## Supplementary Table 1 for "Early detection and improved genomic surveillance of SARS-CoV-2 variants from deep sequencing data" (part 146 of 164)

### Sheet: Metadata (after quality check) (continued)
Run	BioProject	AssayType	BioSample	Experiment	SampleName	Instrument	LibraryLayout	LibrarySelection	LibrarySource	Organism	Host	Platform	CollectionDate	Country	Continent	NumberVariants	MeanCoverage	MedianCoverage	PercentageHighCoverage	TotalCoverage
SRR15147912	PRJNA731149	AMPLICON	SAMN20226800	SRX11455366	SARS-CoV-2/Human/USA/MN-CDC-IBX832224745552/2021	Illumina NovaSeq 6000	PAIRED	RT-PCR	VIRAL RNA	Severe acute respiratory syndrome coronavirus 2	Homo sapiens	ILLUMINA	2021-03-30	United States	North America	36	5808.37	7474	0.956459	173687678
SRR15147913	PRJNA731149	AMPLICON	SAMN20226692	SRX11455365	SARS-CoV-2/Human/USA/ND-CDC-IBX831908096601/2021	Illumina NovaSeq 6000	PAIRED	RT-PCR	VIRAL RNA	Severe acute respiratory syndrome coronavirus 2	Homo sapiens	ILLUMINA	2021-03-31	United States	North America	40	7251.07	7872	0.996388	216828838
SRR15147914	PRJNA731149	AMPLICON	SAMN20226801	SRX11455364	SARS-CoV-2/Human/USA/MN-CDC-IBX829200008117/2021	Illumina NovaSeq 6000	PAIRED	RT-PCR	VIRAL RNA	Severe acute respiratory syndrome coronavirus 2	Homo sapiens	ILLUMINA	2021-04-01	United States	North America	55	5018.34	6132	0.954018	150063326
SRR15147915	PRJNA731149	AMPLICON	SAMN20226802	SRX11455363	SARS-CoV-2/Human/USA/MN-CDC-IBX825574989577/2021	Illumina NovaSeq 6000	PAIRED	RT-PCR	VIRAL RNA	Severe acute respiratory syndrome coronavirus 2	Homo sapiens	ILLUMINA	2021-04-01	United States	North America	48	7413.72	7873	0.996656	221692502
SRR15147916	PRJNA731149	AMPLICON	SAMN20226803	SRX11455362	SARS-CoV-2/Human/USA/MN-CDC-IBX824228339641/2021	Illumina NovaSeq 6000	PAIRED	RT-PCR	VIRAL RNA	Severe acute respiratory syndrome coronavirus 2	Homo sapiens	ILLUMINA	2021-04-01	United States	North America	58	5047.02	6395	0.947129	150921142
SRR15147917	PRJNA731149	AMPLICON	SAMN20226650	SRX11455361	SARS-CoV-2/Human/USA/NJ-CDC-IBX821901535808/2021	Illumina NovaSeq 6000	PAIRED	RT-PCR	VIRAL RNA	Severe acute respiratory syndrome coronavirus 2	Homo sapiens	ILLUMINA	2021-04-03	United States	North America	28	7141.56	7850	0.996221	213553961
SRR15147918	PRJNA731149	AMPLICON	SAMN20226804	SRX11455360	SARS-CoV-2/Human/USA/MN-CDC-IBX820216888547/2021	Illumina NovaSeq 6000	PAIRED	RT-PCR	VIRAL RNA	Severe acute respiratory syndrome coronavirus 2	Homo sapiens	ILLUMINA	2021-03-31	United States	North America	41	5104.15	5513	0.987459	152629534
SRR15147919	PRJNA731149	AMPLICON	SAMN20226805	SRX11455359	SARS-CoV-2/Human/USA/MN-CDC-IBX819242139341/2021	Illumina NovaSeq 6000	PAIRED	RT-PCR	VIRAL RNA	Severe acute respiratory syndrome coronavirus 2	Homo sapiens	ILLUMINA	2021-03-30	United States	North America	49	5720.83	7183	0.981005	171069894
SRR15147920	PRJNA731149	AMPLICON	SAMN20227754	SRX11455358	SARS-CoV-2/Human/USA/MA-CDC-IBX817310626543/2021	Illumina NovaSeq 6000	PAIRED	RT-PCR	VIRAL RNA	Severe acute respiratory syndrome coronavirus 2	Homo sapiens	ILLUMINA	2021-03-30	United States	North America	31	7388.96	7910	0.996957	220952194
SRR15147921	PRJNA731149	AMPLICON	SAMN20226633	SRX11455357	SARS-CoV-2/Human/USA/OH-CDC-IBX815103076745/2021	Illumina NovaSeq 6000	PAIRED	RT-PCR	VIRAL RNA	Severe acute respiratory syndrome coronavirus 2	Homo sapiens	ILLUMINA	2021-04-03	United States	North America	47	6965.71	7854	0.994917	208295561
SRR15147922	PRJNA731149	AMPLICON	SAMN20226807	SRX11455356	SARS-CoV-2/Human/USA/MN-CDC-IBX813887550712/2021	Illumina NovaSeq 6000	PAIRED	RT-PCR	VIRAL RNA	Severe acute respiratory syndrome coronavirus 2	Homo sapiens	ILLUMINA	2021-03-31	United States	North America	45	4316.99	4663	0.960439	129090988
SRR15147923	PRJNA731149	AMPLICON	SAMN20226808	SRX11455355	SARS-CoV-2/Human/USA/MN-CDC-IBX810555268012/2021	Illumina NovaSeq 6000	PAIRED	RT-PCR	VIRAL RNA	Severe acute respiratory syndrome coronavirus 2	Homo sapiens	ILLUMINA	2021-03-31	United States	North America	45	6760.34	7411	0.995753	202154453
SRR15147924	PRJNA731149	AMPLICON	SAMN20226809	SRX11455354	SARS-CoV-2/Human/USA/MN-CDC-IBX809994322694/2021	Illumina NovaSeq 6000	PAIRED	RT-PCR	VIRAL RNA	Severe acute respiratory syndrome coronavirus 2	Homo sapiens	ILLUMINA	2021-03-30	United States	North America	48	7417.59	7889	0.99689	221808170
SRR15147925	PRJNA731149	AMPLICON	SAMN20226810	SRX11455353	SARS-CoV-2/Human/USA/MN-CDC-IBX807205043079/2021	Illumina NovaSeq 6000	PAIRED	RT-PCR	VIRAL RNA	Severe acute respiratory syndrome coronavirus 2	Homo sapiens	ILLUMINA	2021-03-31	United States	North America	50	6189.46	7602	0.986557	185083321
SRR15147926	PRJNA731149	AMPLICON	SAMN20226811	SRX11455352	SARS-CoV-2/Human/USA/MN-CDC-IBX802634612395/2021	Illumina NovaSeq 6000	PAIRED	RT-PCR	VIRAL RNA	Severe acute respiratory syndrome coronavirus 2	Homo sapiens	ILLUMINA	2021-03-30	United States	North America	43	7475.45	7880	0.998428	223538316
SRR15147927	PRJNA731149	AMPLICON	SAMN20226812	SRX11455351	SARS-CoV-2/Human/USA/MN-CDC-IBX802081011023/2021	Illumina NovaSeq 6000	PAIRED	RT-PCR	VIRAL RNA	Severe acute respiratory syndrome coronavirus 2	Homo sapiens	ILLUMINA	2021-04-01	United States	North America	49	6553.45	7786	0.994315	195967807
SRR15147929	PRJNA731149	AMPLICON	SAMN20226651	SRX11455349	SARS-CoV-2/Human/USA/NJ-CDC-IBX801093795608/2021	Illumina NovaSeq 6000	PAIRED	RT-PCR	VIRAL RNA	Severe acute respiratory syndrome coronavirus 2	Homo sapiens	ILLUMINA	2021-04-03	United States	North America	46	7390.97	7875	0.99689	221012139
SRR15147930	PRJNA731149	AMPLICON	SAMN20226814	SRX11455348	SARS-CoV-2/Human/USA/MN-CDC-IBX798471191366/2021	Illumina NovaSeq 6000	PAIRED	RT-PCR	VIRAL RNA	Severe acute respiratory syndrome coronavirus 2	Homo sapiens	ILLUMINA	2021-03-31	United States	North America	47	7374.9	7885	0.996923	220531693
SRR15147931	PRJNA731149	AMPLICON	SAMN20226815	SRX11455347	SARS-CoV-2/Human/USA/MN-CDC-IBX797357601627/2021	Illumina NovaSeq 6000	PAIRED	RT-PCR	VIRAL RNA	Severe acute respiratory syndrome coronavirus 2	Homo sapiens	ILLUMINA	2021-03-31	United States	North America	34	4568.9	4930	0.960506	136623720
SRR15147932	PRJNA731149	AMPLICON	SAMN20227760	SRX11455346	SARS-CoV-2/Human/USA/ID-CDC-IBX797025372989/2021	Illumina NovaSeq 6000	PAIRED	RT-PCR	VIRAL RNA	Severe acute respiratory syndrome coronavirus 2	Homo sapiens	ILLUMINA	2021-03-30	United States	North America	35	7192.28	7866	0.997091	215070827
SRR15147933	PRJNA731149	AMPLICON	SAMN20226816	SRX11455345	SARS-CoV-2/Human/USA/MN-CDC-IBX794424780009/2021	Illumina NovaSeq 6000	PAIRED	RT-PCR	VIRAL RNA	Severe acute respiratory syndrome coronavirus 2	Homo sapiens	ILLUMINA	2021-04-01	United States	North America	46	6417.87	7802	0.971709	191913504
SRR15147935	PRJNA731149	AMPLICON	SAMN20226818	SRX11455343	SARS-CoV-2/Human/USA/MN-CDC-IBX792625380253/2021	Illumina NovaSeq 6000	PAIRED	RT-PCR	VIRAL RNA	Severe acute respiratory syndrome coronavirus 2	Homo sapiens	ILLUMINA	2021-03-31	United States	North America	50	6396.87	7643	0.989667	191285686
SRR15147936	PRJNA731149	AMPLICON	SAMN20226819	SRX11455342	SARS-CoV-2/Human/USA/MN-CDC-IBX788504616391/2021	Illumina NovaSeq 6000	PAIRED	RT-PCR	VIRAL RNA	Severe acute respiratory syndrome coronavirus 2	Homo sapiens	ILLUMINA	2021-04-01	United States	North America	51	6523.1	7733	0.995519	195060333
SRR15147937	PRJNA731149	AMPLICON	SAMN20226820	SRX11455341	SARS-CoV-2/Human/USA/MN-CDC-IBX786722248996/2021	Illumina NovaSeq 6000	PAIRED	RT-PCR	VIRAL RNA	Severe acute respiratory syndrome coronavirus 2	Homo sapiens	ILLUMINA	2021-04-01	United States	North America	32	6628.87	7803	0.981373	198223178
SRR15147939	PRJNA731149	AMPLICON	SAMN20226822	SRX11455339	SARS-CoV-2/Human/USA/MN-CDC-IBX782550432681/2021	Illumina NovaSeq 6000	PAIRED	RT-PCR	VIRAL RNA	Severe acute respiratory syndrome coronavirus 2	Homo sapiens	ILLUMINA	2021-04-01	United States	North America	51	6553.08	7669	0.993111	195956763
SRR15147940	PRJNA731149	AMPLICON	SAMN20226823	SRX11455338	SARS-CoV-2/Human/USA/MN-CDC-IBX781386021270/2021	Illumina NovaSeq 6000	PAIRED	RT-PCR	VIRAL RNA	Severe acute respiratory syndrome coronavirus 2	Homo sapiens	ILLUMINA	2021-04-01	United States	North America	40	7233.16	7878	0.998495	216293044
SRR15147941	PRJNA731149	AMPLICON	SAMN20226610	SRX11455337	SARS-CoV-2/Human/USA/WV-CDC-IBX780492052565/2021	Illumina NovaSeq 6000	PAIRED	RT-PCR	VIRAL RNA	Severe acute respiratory syndrome coronavirus 2	Homo sapiens	ILLUMINA	2021-04-03	United States	North America	51	6179.63	7632	0.964552	184789341
SRR15147942	PRJNA731149	AMPLICON	SAMN20226824	SRX11455336	SARS-CoV-2/Human/USA/MN-CDC-IBX777593462464/2021	Illumina NovaSeq 6000	PAIRED	RT-PCR	VIRAL RNA	Severe acute respiratory syndrome coronavirus 2	Homo sapiens	ILLUMINA	2021-03-31	United States	North America	47	6819.85	7640	0.996656	203933981
SRR15147943	PRJNA731149	AMPLICON	SAMN20226825	SRX11455335	SARS-CoV-2/Human/USA/MN-CDC-IBX777143808857/2021	Illumina NovaSeq 6000	PAIRED	RT-PCR	VIRAL RNA	Severe acute respiratory syndrome coronavirus 2	Homo sapiens	ILLUMINA	2021-03-30	United States	North America	46	5824.12	7363	0.980504	174158620
SRR15147944	PRJNA731149	AMPLICON	SAMN20226826	SRX11455334	SARS-CoV-2/Human/USA/MN-CDC-IBX777067171388/2021	Illumina NovaSeq 6000	PAIRED	RT-PCR	VIRAL RNA	Severe acute respiratory syndrome coronavirus 2	Homo sapiens	ILLUMINA	2021-03-30	United States	North America	46	7390.02	7857	0.996689	220983830
SRR15147945	PRJNA731149	AMPLICON	SAMN20226827	SRX11455333	SARS-CoV-2/Human/USA/MN-CDC-IBX776033920843/2021	Illumina NovaSeq 6000	PAIRED	RT-PCR	VIRAL RNA	Severe acute respiratory syndrome coronavirus 2	Homo sapiens	ILLUMINA	2021-03-31	United States	North America	54	5552.59	7071	0.968699	166039023
SRR15147946	PRJNA731149	AMPLICON	SAMN20226828	SRX11455332	SARS-CoV-2/Human/USA/MN-CDC-IBX773101449140/2021	Illumina NovaSeq 6000	PAIRED	RT-PCR	VIRAL RNA	Severe acute respiratory syndrome coronavirus 2	Homo sapiens	ILLUMINA	2021-03-30	United States	North America	47	5356.77	6810	0.963816	160183520
SRR15147947	PRJNA731149	AMPLICON	SAMN20226652	SRX11455331	SARS-CoV-2/Human/USA/NJ-CDC-IBX770004340389/2021	Illumina NovaSeq 6000	PAIRED	RT-PCR	VIRAL RNA	Severe acute respiratory syndrome coronavirus 2	Homo sapiens	ILLUMINA	2021-04-03	United States	North America	57	5810.05	7544	0.966023	173738035
SRR15147948	PRJNA731149	AMPLICON	SAMN20226693	SRX11455330	SARS-CoV-2/Human/USA/ND-CDC-IBX768132332154/2021	Illumina NovaSeq 6000	PAIRED	RT-PCR	VIRAL RNA	Severe acute respiratory syndrome coronavirus 2	Homo sapiens	ILLUMINA	2021-03-31	United States	North America	38	7366	7910	0.996188	220265369
SRR15147949	PRJNA731149	AMPLICON	SAMN20226829	SRX11455329	SARS-CoV-2/Human/USA/MN-CDC-IBX767313613938/2021	Illumina NovaSeq 6000	PAIRED	RT-PCR	VIRAL RNA	Severe acute respiratory syndrome coronavirus 2	Homo sapiens	ILLUMINA	2021-03-31	United States	North America	44	4710.32	5213	0.965422	140852608
SRR15147950	PRJNA731149	AMPLICON	SAMN20226830	SRX11455328	SARS-CoV-2/Human/USA/MN-CDC-IBX766054205862/2021	Illumina NovaSeq 6000	PAIRED	RT-PCR	VIRAL RNA	Severe acute respiratory syndrome coronavirus 2	Homo sapiens	ILLUMINA	2021-04-03	United States	North America	34	6915.72	7859	0.996957	206800759
SRR15147951	PRJNA731149	AMPLICON	SAMN20226831	SRX11455327	SARS-CoV-2/Human/USA/MN-CDC-IBX764993031762/2021	Illumina NovaSeq 6000	PAIRED	RT-PCR	VIRAL RNA	Severe acute respiratory syndrome coronavirus 2	Homo sapiens	ILLUMINA	2021-03-31	United States	North America	73	5684.55	7206	0.979534	169985219
SRR15147952	PRJNA731149	AMPLICON	SAMN20226832	SRX11455326	SARS-CoV-2/Human/USA/MN-CDC-IBX764769221760/2021	Illumina NovaSeq 6000	PAIRED	RT-PCR	VIRAL RNA	Severe acute respiratory syndrome coronavirus 2	Homo sapiens	ILLUMINA	2021-03-31	United States	North America	41	4671.56	5254	0.964753	139693587
SRR15147953	PRJNA731149	AMPLICON	SAMN20226833	SRX11455325	SARS-CoV-2/Human/USA/MN-CDC-IBX761878557487/2021	Illumina NovaSeq 6000	PAIRED	RT-PCR	VIRAL RNA	Severe acute respiratory syndrome coronavirus 2	Homo sapiens	ILLUMINA	2021-03-30	United States	North America	44	6938.91	7787	0.995786	207494259
SRR15147954	PRJNA731149	AMPLICON	SAMN20226627	SRX11455324	SARS-CoV-2/Human/USA/PA-CDC-IBX760814471479/2021	Illumina NovaSeq 6000	PAIRED	RT-PCR	VIRAL RNA	Severe acute respiratory syndrome coronavirus 2	Homo sapiens	ILLUMINA	2021-04-03	United States	North America	47	5315.78	7151	0.908237	158957666
SRR15147955	PRJNA731149	AMPLICON	SAMN20226834	SRX11455323	SARS-CoV-2/Human/USA/MN-CDC-IBX759603638558/2021	Illumina NovaSeq 6000	PAIRED	RT-PCR	VIRAL RNA	Severe acute respiratory syndrome coronavirus 2	Homo sapiens	ILLUMINA	2021-03-30	United States	North America	57	5756.8	7427	0.973715	172145696
SRR15147957	PRJNA731149	AMPLICON	SAMN20226836	SRX11455321	SARS-CoV-2/Human/USA/MN-CDC-IBX750229859687/2021	Illumina NovaSeq 6000	PAIRED	RT-PCR	VIRAL RNA	Severe acute respiratory syndrome coronavirus 2	Homo sapiens	ILLUMINA	2021-03-30	United States	North America	49	6036.37	7555	0.987359	180505621
SRR15147958	PRJNA731149	AMPLICON	SAMN20226837	SRX11455303	SARS-CoV-2/Human/USA/MN-CDC-IBX749420881040/2021	Illumina NovaSeq 6000	PAIRED	RT-PCR	VIRAL RNA	Severe acute respiratory syndrome coronavirus 2	Homo sapiens	ILLUMINA	2021-04-01	United States	North America	44	7317.94	7873	0.996923	218828359
SRR15147959	PRJNA731149	AMPLICON	SAMN20226624	SRX11455319	SARS-CoV-2/Human/USA/UT-CDC-IBX919474639980/2021	Illumina NovaSeq 6000	PAIRED	RT-PCR	VIRAL RNA	Severe acute respiratory syndrome coronavirus 2	Homo sapiens	ILLUMINA	2021-03-31	United States	North America	41	6600.95	7821	0.98659	197388116
SRR15147960	PRJNA731149	AMPLICON	SAMN20226748	SRX11455318	SARS-CoV-2/Human/USA/MN-CDC-IBX918191088630/2021	Illumina NovaSeq 6000	PAIRED	RT-PCR	VIRAL RNA	Severe acute respiratory syndrome coronavirus 2	Homo sapiens	ILLUMINA	2021-04-01	United States	North America	44	7351.06	7905	0.995786	219818601
SRR15147961	PRJNA731149	AMPLICON	SAMN20226749	SRX11455317	SARS-CoV-2/Human/USA/MN-CDC-IBX914162017996/2021	Illumina NovaSeq 6000	PAIRED	RT-PCR	VIRAL RNA	Severe acute respiratory syndrome coronavirus 2	Homo sapiens	ILLUMINA	2021-03-30	United States	North America	41	6878.81	7803	0.996087	205696974
SRR15147962	PRJNA731149	AMPLICON	SAMN20226750	SRX11455316	SARS-CoV-2/Human/USA/MN-CDC-IBX904103116022/2021	Illumina NovaSeq 6000	PAIRED	RT-PCR	VIRAL RNA	Severe acute respiratory syndrome coronavirus 2	Homo sapiens	ILLUMINA	2021-03-30	United States	North America	49	4706.22	5692	0.937866	140730228
SRR15147963	PRJNA731149	AMPLICON	SAMN20226751	SRX11455315	SARS-CoV-2/Human/USA/MN-CDC-IBX903875934021/2021	Illumina NovaSeq 6000	PAIRED	RT-PCR	VIRAL RNA	Severe acute respiratory syndrome coronavirus 2	Homo sapiens	ILLUMINA	2021-03-31	United States	North America	56	3360.43	3096	0.935458	100487048
SRR15147964	PRJNA731149	AMPLICON	SAMN20226752	SRX11455314	SARS-CoV-2/Human/USA/MN-CDC-IBX900468385715/2021	Illumina NovaSeq 6000	PAIRED	RT-PCR	VIRAL RNA	Severe acute respiratory syndrome coronavirus 2	Homo sapiens	ILLUMINA	2021-04-03	United States	North America	40	7045.3	7885	0.978999	210675642
SRR15147965	PRJNA731149	AMPLICON	SAMN20226753	SRX11455313	SARS-CoV-2/Human/USA/MN-CDC-IBX899884522243/2021	Illumina NovaSeq 6000	PAIRED	RT-PCR	VIRAL RNA	Severe acute respiratory syndrome coronavirus 2	Homo sapiens	ILLUMINA	2021-03-30	United States	North America	45	7446.9	7889	0.99689	222684525
SRR15147966	PRJNA731149	AMPLICON	SAMN20226754	SRX11455312	SARS-CoV-2/Human/USA/MN-CDC-IBX896603755436/2021	Illumina NovaSeq 6000	PAIRED	RT-PCR	VIRAL RNA	Severe acute respiratory syndrome coronavirus 2	Homo sapiens	ILLUMINA	2021-03-31	United States	North America	44	6730.51	7761	0.976089	201262496
SRR15147967	PRJNA731149	AMPLICON	SAMN20226755	SRX11455311	SARS-CoV-2/Human/USA/MN-CDC-IBX894372986064/2021	Illumina NovaSeq 6000	PAIRED	RT-PCR	VIRAL RNA	Severe acute respiratory syndrome coronavirus 2	Homo sapiens	ILLUMINA	2021-03-31	United States	North America	42	5817.09	7347	0.967595	173948383
SRR15147968	PRJNA731149	AMPLICON	SAMN20226756	SRX11455310	SARS-CoV-2/Human/USA/MN-CDC-IBX894001391177/2021	Illumina NovaSeq 6000	PAIRED	RT-PCR	VIRAL RNA	Severe acute respiratory syndrome coronavirus 2	Homo sapiens	ILLUMINA	2021-03-30	United States	North America	52	4437.17	5083	0.932482	132684609
SRR15147969	PRJNA731149	AMPLICON	SAMN20226648	SRX11455309	SARS-CoV-2/Human/USA/NJ-CDC-IBX891033100625/2021	Illumina NovaSeq 6000	PAIRED	RT-PCR	VIRAL RNA	Severe acute respiratory syndrome coronavirus 2	Homo sapiens	ILLUMINA	2021-04-03	United States	North America	41	6241.93	7688	0.956994	186652439
SRR15147970	PRJNA731149	AMPLICON	SAMN20226757	SRX11455308	SARS-CoV-2/Human/USA/MN-CDC-IBX890995972539/2021	Illumina NovaSeq 6000	PAIRED	RT-PCR	VIRAL RNA	Severe acute respiratory syndrome coronavirus 2	Homo sapiens	ILLUMINA	2021-04-01	United States	North America	58	4873.96	6008	0.95462	145746104
SRR15147971	PRJNA731149	AMPLICON	SAMN20226758	SRX11455307	SARS-CoV-2/Human/USA/MN-CDC-IBX889831030578/2021	Illumina NovaSeq 6000	PAIRED	RT-PCR	VIRAL RNA	Severe acute respiratory syndrome coronavirus 2	Homo sapiens	ILLUMINA	2021-03-30	United States	North America	47	6548.15	7692	0.994917	195809357
SRR15147972	PRJNA731149	AMPLICON	SAMN20226759	SRX11455306	SARS-CoV-2/Human/USA/MN-CDC-IBX887732929362/2021	Illumina NovaSeq 6000	PAIRED	RT-PCR	VIRAL RNA	Severe acute respiratory syndrome coronavirus 2	Homo sapiens	ILLUMINA	2021-03-31	United States	North America	53	5720.69	7569	0.953316	171065758
SRR15147973	PRJNA731149	AMPLICON	SAMN20226760	SRX11455305	SARS-CoV-2/Human/USA/MN-CDC-IBX887087651813/2021	Illumina NovaSeq 6000	PAIRED	RT-PCR	VIRAL RNA	Severe acute respiratory syndrome coronavirus 2	Homo sapiens	ILLUMINA	2021-03-31	United States	North America	35	6210.01	7660	0.963749	185698077
SRR15147974	PRJNA731149	AMPLICON	SAMN20226761	SRX11455304	SARS-CoV-2/Human/USA/MN-CDC-IBX886983011772/2021	Illumina NovaSeq 6000	PAIRED	RT-PCR	VIRAL RNA	Severe acute respiratory syndrome coronavirus 2	Homo sapiens	ILLUMINA	2021-03-30	United States	North America	36	7184.61	7865	0.996957	214841279
SRR15147975	PRJNA731149	AMPLICON	SAMN20226762	SRX11455142	SARS-CoV-2/Human/USA/MN-CDC-IBX886812737410/2021	Illumina NovaSeq 6000	PAIRED	RT-PCR	VIRAL RNA	Severe acute respiratory syndrome coronavirus 2	Homo sapiens	ILLUMINA	2021-04-01	United States	North America	48	6973.68	7850	0.996923	208533922
SRR15147976	PRJNA731149	AMPLICON	SAMN20226838	SRX11455302	SARS-CoV-2/Human/USA/MN-CDC-IBX749187712473/2021	Illumina NovaSeq 6000	PAIRED	RT-PCR	VIRAL RNA	Severe acute respiratory syndrome coronavirus 2	Homo sapiens	ILLUMINA	2021-04-01	United States	North America	44	5617.79	7114	0.961475	167988914
SRR15147977	PRJNA731149	AMPLICON	SAMN20226839	SRX11455301	SARS-CoV-2/Human/USA/MN-CDC-IBX744742715805/2021	Illumina NovaSeq 6000	PAIRED	RT-PCR	VIRAL RNA	Severe acute respiratory syndrome coronavirus 2	Homo sapiens	ILLUMINA	2021-03-30	United States	North America	49	6137.44	7638	0.972511	183527877
SRR15147978	PRJNA731149	AMPLICON	SAMN20226841	SRX11455300	SARS-CoV-2/Human/USA/MN-CDC-IBX741120286876/2021	Illumina NovaSeq 6000	PAIRED	RT-PCR	VIRAL RNA	Severe acute respiratory syndrome coronavirus 2	Homo sapiens	ILLUMINA	2021-03-30	United States	North America	58	5300.12	6694	0.97114	158489406
SRR15147979	PRJNA731149	AMPLICON	SAMN20226842	SRX11455299	SARS-CoV-2/Human/USA/MN-CDC-IBX740448253507/2021	Illumina NovaSeq 6000	PAIRED	RT-PCR	VIRAL RNA	Severe acute respiratory syndrome coronavirus 2	Homo sapiens	ILLUMINA	2021-03-30	United States	North America	48	7139.76	7852	0.995786	213500274
SRR15147980	PRJNA731149	AMPLICON	SAMN20226843	SRX11455298	SARS-CoV-2/Human/USA/MN-CDC-IBX740413954892/2021	Illumina NovaSeq 6000	PAIRED	RT-PCR	VIRAL RNA	Severe acute respiratory syndrome coronavirus 2	Homo sapiens	ILLUMINA	2021-03-31	United States	North America	44	7016.12	7827	0.996923	209803049
SRR15147981	PRJNA731149	AMPLICON	SAMN20226844	SRX11455297	SARS-CoV-2/Human/USA/MN-CDC-IBX739215338908/2021	Illumina NovaSeq 6000	PAIRED	RT-PCR	VIRAL RNA	Severe acute respiratory syndrome coronavirus 2	Homo sapiens	ILLUMINA	2021-03-30	United States	North America	59	5328.58	6941	0.9793	159340386
SRR15147982	PRJNA731149	AMPLICON	SAMN20226845	SRX11455296	SARS-CoV-2/Human/USA/MN-CDC-IBX738499209707/2021	Illumina NovaSeq 6000	PAIRED	RT-PCR	VIRAL RNA	Severe acute respiratory syndrome coronavirus 2	Homo sapiens	ILLUMINA	2021-03-30	United States	North America	67	4081.68	4028	0.924489	122054558
SRR15147983	PRJNA731149	AMPLICON	SAMN20226846	SRX11455295	SARS-CoV-2/Human/USA/MN-CDC-IBX738294359983/2021	Illumina NovaSeq 6000	PAIRED	RT-PCR	VIRAL RNA	Severe acute respiratory syndrome coronavirus 2	Homo sapiens	ILLUMINA	2021-03-31	United States	North America	53	6684.23	7839	0.99689	199878508
SRR15147984	PRJNA731149	AMPLICON	SAMN20226611	SRX11455294	SARS-CoV-2/Human/USA/WV-CDC-IBX738280958736/2021	Illumina NovaSeq 6000	PAIRED	RT-PCR	VIRAL RNA	Severe acute respiratory syndrome coronavirus 2	Homo sapiens	ILLUMINA	2021-04-03	United States	North America	56	5912.76	7497	0.987359	176809308
SRR15147985	PRJNA731149	AMPLICON	SAMN20226847	SRX11455293	SARS-CoV-2/Human/USA/MN-CDC-IBX736895993369/2021	Illumina NovaSeq 6000	PAIRED	RT-PCR	VIRAL RNA	Severe acute respiratory syndrome coronavirus 2	Homo sapiens	ILLUMINA	2021-03-30	United States	North America	49	6815.45	7790	0.996923	203802486
SRR15147986	PRJNA731149	AMPLICON	SAMN20226848	SRX11455292	SARS-CoV-2/Human/USA/MN-CDC-IBX735374623515/2021	Illumina NovaSeq 6000	PAIRED	RT-PCR	VIRAL RNA	Severe acute respiratory syndrome coronavirus 2	Homo sapiens	ILLUMINA	2021-03-31	United States	North America	45	7096.27	7794	0.996923	212199764
SRR15147987	PRJNA731149	AMPLICON	SAMN20226849	SRX11455291	SARS-CoV-2/Human/USA/MN-CDC-IBX734774286951/2021	Illumina NovaSeq 6000	PAIRED	RT-PCR	VIRAL RNA	Severe acute respiratory syndrome coronavirus 2	Homo sapiens	ILLUMINA	2021-04-01	United States	North America	59	5842.51	7306	0.966258	174708469
SRR15147989	PRJNA731149	AMPLICON	SAMN20226654	SRX11455289	SARS-CoV-2/Human/USA/NJ-CDC-IBX732328889920/2021	Illumina NovaSeq 6000	PAIRED	RT-PCR	VIRAL RNA	Severe acute respiratory syndrome coronavirus 2	Homo sapiens	ILLUMINA	2021-04-03	United States	North America	34	6427.85	7760	0.986791	192211925
SRR15147990	PRJNA731149	AMPLICON	SAMN20226850	SRX11455288	SARS-CoV-2/Human/USA/MN-CDC-IBX727101702635/2021	Illumina NovaSeq 6000	PAIRED	RT-PCR	VIRAL RNA	Severe acute respiratory syndrome coronavirus 2	Homo sapiens	ILLUMINA	2021-03-31	United States	North America	32	4151.95	4432	0.952246	124155790
SRR15147991	PRJNA731149	AMPLICON	SAMN20226851	SRX11455287	SARS-CoV-2/Human/USA/MN-CDC-IBX722108469043/2021	Illumina NovaSeq 6000	PAIRED	RT-PCR	VIRAL RNA	Severe acute respiratory syndrome coronavirus 2	Homo sapiens	ILLUMINA	2021-03-31	United States	North America	48	7153.77	7848	0.997024	213919070
SRR15147992	PRJNA731149	AMPLICON	SAMN20226852	SRX11455286	SARS-CoV-2/Human/USA/MN-CDC-IBX719632423477/2021	Illumina NovaSeq 6000	PAIRED	RT-PCR	VIRAL RNA	Severe acute respiratory syndrome coronavirus 2	Homo sapiens	ILLUMINA	2021-03-30	United States	North America	29	6723.07	7835	0.995318	201039951
SRR15147993	PRJNA731149	AMPLICON	SAMN20226853	SRX11455285	SARS-CoV-2/Human/USA/MN-CDC-IBX718634625272/2021	Illumina NovaSeq 6000	PAIRED	RT-PCR	VIRAL RNA	Severe acute respiratory syndrome coronavirus 2	Homo sapiens	ILLUMINA	2021-03-31	United States	North America	46	7341.32	7890	0.996923	219527561
SRR15147994	PRJNA731149	AMPLICON	SAMN20226854	SRX11455284	SARS-CoV-2/Human/USA/MN-CDC-IBX718247055158/2021	Illumina NovaSeq 6000	PAIRED	RT-PCR	VIRAL RNA	Severe acute respiratory syndrome coronavirus 2	Homo sapiens	ILLUMINA	2021-03-31	United States	North America	47	2925.46	2301	0.935726	87480151
SRR15147995	PRJNA731149	AMPLICON	SAMN20227751	SRX11455222	SARS-CoV-2/Human/USA/ME-CDC-IBX715826445558/2021	Illumina NovaSeq 6000	PAIRED	RT-PCR	VIRAL RNA	Severe acute respiratory syndrome coronavirus 2	Homo sapiens	ILLUMINA	2021-03-30	United States	North America	47	6872.44	7883	0.992242	205506564
SRR15147996	PRJNA731149	AMPLICON	SAMN20227508	SRX11455282	SARS-CoV-2/Human/USA/MN-CDC-IBX460420990326/2021	Illumina NovaSeq 6000	PAIRED	RT-PCR	VIRAL RNA	Severe acute respiratory syndrome coronavirus 2	Homo sapiens	ILLUMINA	2021-03-31	United States	North America	45	3168.22	2205	0.919139	94739351
SRR15147997	PRJNA731149	AMPLICON	SAMN20227509	SRX11455281	SARS-CoV-2/Human/USA/MN-CDC-IBX460136325827/2021	Illumina NovaSeq 6000	PAIRED	RT-PCR	VIRAL RNA	Severe acute respiratory syndrome coronavirus 2	Homo sapiens	ILLUMINA	2021-03-31	United States	North America	43	7164.3	7870	0.996923	214234197
SRR15147998	PRJNA731149	AMPLICON	SAMN20227510	SRX11455280	SARS-CoV-2/Human/USA/MN-CDC-IBX460127704515/2021	Illumina NovaSeq 6000	PAIRED	RT-PCR	VIRAL RNA	Severe acute respiratory syndrome coronavirus 2	Homo sapiens	ILLUMINA	2021-04-01	United States	North America	38	5992.59	7362	0.987058	179196501
SRR15147999	PRJNA731149	AMPLICON	SAMN20227511	SRX11455279	SARS-CoV-2/Human/USA/MN-CDC-IBX458648144749/2021	Illumina NovaSeq 6000	PAIRED	RT-PCR	VIRAL RNA	Severe acute respiratory syndrome coronavirus 2	Homo sapiens	ILLUMINA	2021-04-01	United States	North America	53	4865.13	5863	0.961409	145481910
SRR15148001	PRJNA731149	AMPLICON	SAMN20227513	SRX11455277	SARS-CoV-2/Human/USA/MN-CDC-IBX456578961134/2021	Illumina NovaSeq 6000	PAIRED	RT-PCR	VIRAL RNA	Severe acute respiratory syndrome coronavirus 2	Homo sapiens	ILLUMINA	2021-04-01	United States	North America	48	7106.55	7819	0.997492	212507126
SRR15148002	PRJNA731149	AMPLICON	SAMN20227514	SRX11455276	SARS-CoV-2/Human/USA/MN-CDC-IBX456428863920/2021	Illumina NovaSeq 6000	PAIRED	RT-PCR	VIRAL RNA	Severe acute respiratory syndrome coronavirus 2	Homo sapiens	ILLUMINA	2021-03-31	United States	North America	47	4398.4	4964	0.959703	131525468
SRR15148003	PRJNA731149	AMPLICON	SAMN20227515	SRX11455275	SARS-CoV-2/Human/USA/MN-CDC-IBX456030556847/2021	Illumina NovaSeq 6000	PAIRED	RT-PCR	VIRAL RNA	Severe acute respiratory syndrome coronavirus 2	Homo sapiens	ILLUMINA	2021-03-30	United States	North America	53	4116.2	4172	0.907167	123086796
SRR15148004	PRJNA731149	AMPLICON	SAMN20226671	SRX11455274	SARS-CoV-2/Human/USA/NJ-CDC-IBX455524564512/2021	Illumina NovaSeq 6000	PAIRED	RT-PCR	VIRAL RNA	Severe acute respiratory syndrome coronavirus 2	Homo sapiens	ILLUMINA	2021-04-03	United States	North America	33	6127.94	7658	0.982911	183243761
SRR15148005	PRJNA731149	AMPLICON	SAMN20226672	SRX11455273	SARS-CoV-2/Human/USA/NJ-CDC-IBX455017322265/2021	Illumina NovaSeq 6000	PAIRED	RT-PCR	VIRAL RNA	Severe acute respiratory syndrome coronavirus 2	Homo sapiens	ILLUMINA	2021-04-02	United States	North America	35	5645.06	7530	0.961977	168804191
SRR15148006	PRJNA731149	AMPLICON	SAMN20227516	SRX11455272	SARS-CoV-2/Human/USA/MN-CDC-IBX451908496579/2021	Illumina NovaSeq 6000	PAIRED	RT-PCR	VIRAL RNA	Severe acute respiratory syndrome coronavirus 2	Homo sapiens	ILLUMINA	2021-03-31	United States	North America	49	5039.88	6531	0.939939	150707608
SRR15148007	PRJNA731149	AMPLICON	SAMN20227517	SRX11455271	SARS-CoV-2/Human/USA/MN-CDC-IBX451576463414/2021	Illumina NovaSeq 6000	PAIRED	RT-PCR	VIRAL RNA	Severe acute respiratory syndrome coronavirus 2	Homo sapiens	ILLUMINA	2021-03-31	United States	North America	44	5593.92	7244	0.967696	167275027
SRR15148009	PRJNA731149	AMPLICON	SAMN20227519	SRX11455269	SARS-CoV-2/Human/USA/MN-CDC-IBX449948432261/2021	Illumina NovaSeq 6000	PAIRED	RT-PCR	VIRAL RNA	Severe acute respiratory syndrome coronavirus 2	Homo sapiens	ILLUMINA	2021-03-31	United States	North America	46	4999.11	6102	0.974885	149488359
SRR15148011	PRJNA731149	AMPLICON	SAMN20227520	SRX11455267	SARS-CoV-2/Human/USA/MN-CDC-IBX449562876639/2021	Illumina NovaSeq 6000	PAIRED	RT-PCR	VIRAL RNA	Severe acute respiratory syndrome coronavirus 2	Homo sapiens	ILLUMINA	2021-04-01	United States	North America	53	4688.39	5812	0.952446	140196778
SRR15148012	PRJNA731149	AMPLICON	SAMN20226606	SRX11455266	SARS-CoV-2/Human/USA/WY-CDC-IBX449512919874/2021	Illumina NovaSeq 6000	PAIRED	RT-PCR	VIRAL RNA	Severe acute respiratory syndrome coronavirus 2	Homo sapiens	ILLUMINA	2021-04-03	United States	North America	45	7219.24	7898	0.996857	215877009
SRR15148013	PRJNA731149	AMPLICON	SAMN20227521	SRX11455265	SARS-CoV-2/Human/USA/MN-CDC-IBX448823163954/2021	Illumina NovaSeq 6000	PAIRED	RT-PCR	VIRAL RNA	Severe acute respiratory syndrome coronavirus 2	Homo sapiens	ILLUMINA	2021-03-31	United States	North America	49	6247	7569	0.989265	186803912
SRR15148014	PRJNA731149	AMPLICON	SAMN20227522	SRX11455264	SARS-CoV-2/Human/USA/MN-CDC-IBX448765583409/2021	Illumina NovaSeq 6000	PAIRED	RT-PCR	VIRAL RNA	Severe acute respiratory syndrome coronavirus 2	Homo sapiens	ILLUMINA	2021-04-01	United States	North America	53	5348.82	6721	0.956325	159945829
SRR15148015	PRJNA731149	AMPLICON	SAMN20227523	SRX11455263	SARS-CoV-2/Human/USA/MN-CDC-IBX448198204783/2021	Illumina NovaSeq 6000	PAIRED	RT-PCR	VIRAL RNA	Severe acute respiratory syndrome coronavirus 2	Homo sapiens	ILLUMINA	2021-03-31	United States	North America	31	4575.7	5131	0.961409	136827147
SRR15148016	PRJNA731149	AMPLICON	SAMN20227524	SRX11455262	SARS-CoV-2/Human/USA/MN-CDC-IBX447605377822/2021	Illumina NovaSeq 6000	PAIRED	RT-PCR	VIRAL RNA	Severe acute respiratory syndrome coronavirus 2	Homo sapiens	ILLUMINA	2021-04-01	United States	North America	44	5937.69	7304	0.968732	177554685
SRR15148017	PRJNA731149	AMPLICON	SAMN20227763	SRX11455261	SARS-CoV-2/Human/USA/FL-CDC-IBX447130835700/2021	Illumina NovaSeq 6000	PAIRED	RT-PCR	VIRAL RNA	Severe acute respiratory syndrome coronavirus 2	Homo sapiens	ILLUMINA	2021-03-31	United States	North America	51	6371.64	7784	0.962245	190531158
SRR15148018	PRJNA731149	AMPLICON	SAMN20227617	SRX11455260	SARS-CoV-2/Human/USA/MN-CDC-IBX259041668293/2021	Illumina NovaSeq 6000	PAIRED	RT-PCR	VIRAL RNA	Severe acute respiratory syndrome coronavirus 2	Homo sapiens	ILLUMINA	2021-04-01	United States	North America	49	5130.43	6284	0.956325	153415242
SRR15148019	PRJNA731149	AMPLICON	SAMN20227618	SRX11455259	SARS-CoV-2/Human/USA/MN-CDC-IBX255737941630/2021	Illumina NovaSeq 6000	PAIRED	RT-PCR	VIRAL RNA	Severe acute respiratory syndrome coronavirus 2	Homo sapiens	ILLUMINA	2021-03-31	United States	North America	45	3242.08	3174	0.953082	96947808
SRR15148020	PRJNA731149	AMPLICON	SAMN20227619	SRX11455258	SARS-CoV-2/Human/USA/MN-CDC-IBX255670708157/2021	Illumina NovaSeq 6000	PAIRED	RT-PCR	VIRAL RNA	Severe acute respiratory syndrome coronavirus 2	Homo sapiens	ILLUMINA	2021-03-31	United States	North America	34	6488.81	7624	0.978363	194034950
SRR15148021	PRJNA731149	AMPLICON	SAMN20227620	SRX11455257	SARS-CoV-2/Human/USA/MN-CDC-IBX254924079729/2021	Illumina NovaSeq 6000	PAIRED	RT-PCR	VIRAL RNA	Severe acute respiratory syndrome coronavirus 2	Homo sapiens	ILLUMINA	2021-04-01	United States	North America	41	6437.07	7625	0.992844	192487797
SRR15148022	PRJNA731149	AMPLICON	SAMN20226680	SRX11455256	SARS-CoV-2/Human/USA/NJ-CDC-IBX254261263237/2021	Illumina NovaSeq 6000	PAIRED	RT-PCR	VIRAL RNA	Severe acute respiratory syndrome coronavirus 2	Homo sapiens	ILLUMINA	2021-04-02	United States	North America	32	6724.55	7867	0.970572	201084207
SRR15148023	PRJNA731149	AMPLICON	SAMN20227621	SRX11455255	SARS-CoV-2/Human/USA/MN-CDC-IBX252428287964/2021	Illumina NovaSeq 6000	PAIRED	RT-PCR	VIRAL RNA	Severe acute respiratory syndrome coronavirus 2	Homo sapiens	ILLUMINA	2021-03-31	United States	North America	43	6561.59	7817	0.964953	196211341
SRR15148024	PRJNA731149	AMPLICON	SAMN20227622	SRX11455254	SARS-CoV-2/Human/USA/MN-CDC-IBX244687108490/2021	Illumina NovaSeq 6000	PAIRED	RT-PCR	VIRAL RNA	Severe acute respiratory syndrome coronavirus 2	Homo sapiens	ILLUMINA	2021-04-01	United States	North America	44	6206.12	7551	0.990335	185581691
SRR15148025	PRJNA731149	AMPLICON	SAMN20227623	SRX11455253	SARS-CoV-2/Human/USA/MN-CDC-IBX242949818299/2021	Illumina NovaSeq 6000	PAIRED	RT-PCR	VIRAL RNA	Severe acute respiratory syndrome coronavirus 2	Homo sapiens	ILLUMINA	2021-04-01	United States	North America	49	5009.95	6496	0.970638	149812515
SRR15148026	PRJNA731149	AMPLICON	SAMN20226681	SRX11455252	SARS-CoV-2/Human/USA/NJ-CDC-IBX242527095765/2021	Illumina NovaSeq 6000	PAIRED	RT-PCR	VIRAL RNA	Severe acute respiratory syndrome coronavirus 2	Homo sapiens	ILLUMINA	2021-04-03	United States	North America	58	5625.4	7201	0.976323	168216448
SRR15148028	PRJNA731149	AMPLICON	SAMN20227625	SRX11455250	SARS-CoV-2/Human/USA/MN-CDC-IBX240222137787/2021	Illumina NovaSeq 6000	PAIRED	RT-PCR	VIRAL RNA	Severe acute respiratory syndrome coronavirus 2	Homo sapiens	ILLUMINA	2021-03-31	United States	North America	52	3591.1	3222	0.904291	107384670
SRR15148029	PRJNA731149	AMPLICON	SAMN20227626	SRX11455249	SARS-CoV-2/Human/USA/MN-CDC-IBX238588935233/2021	Illumina NovaSeq 6000	PAIRED	RT-PCR	VIRAL RNA	Severe acute respiratory syndrome coronavirus 2	Homo sapiens	ILLUMINA	2021-03-31	United States	North America	33	5401.29	6841	0.969033	161514639
SRR15148030	PRJNA731149	AMPLICON	SAMN20227627	SRX11455248	SARS-CoV-2/Human/USA/MN-CDC-IBX234738803268/2021	Illumina NovaSeq 6000	PAIRED	RT-PCR	VIRAL RNA	Severe acute respiratory syndrome coronavirus 2	Homo sapiens	ILLUMINA	2021-03-31	United States	North America	42	6694.14	7667	0.996388	200174983
SRR15148031	PRJNA731149	AMPLICON	SAMN20227628	SRX11455247	SARS-CoV-2/Human/USA/MN-CDC-IBX234499531753/2021	Illumina NovaSeq 6000	PAIRED	RT-PCR	VIRAL RNA	Severe acute respiratory syndrome coronavirus 2	Homo sapiens	ILLUMINA	2021-04-01	United States	North America	45	6900.16	7764	0.99689	206335358
SRR15148032	PRJNA731149	AMPLICON	SAMN20227629	SRX11455246	SARS-CoV-2/Human/USA/MN-CDC-IBX231539285398/2021	Illumina NovaSeq 6000	PAIRED	RT-PCR	VIRAL RNA	Severe acute respiratory syndrome coronavirus 2	Homo sapiens	ILLUMINA	2021-03-30	United States	North America	31	6592.54	7729	0.997057	197136828
SRR15148033	PRJNA731149	AMPLICON	SAMN20227630	SRX11455245	SARS-CoV-2/Human/USA/MN-CDC-IBX229259169282/2021	Illumina NovaSeq 6000	PAIRED	RT-PCR	VIRAL RNA	Severe acute respiratory syndrome coronavirus 2	Homo sapiens	ILLUMINA	2021-03-29	United States	North America	49	5824.12	7483	0.964987	174158785
SRR15148034	PRJNA731149	AMPLICON	SAMN20227631	SRX11455244	SARS-CoV-2/Human/USA/MN-CDC-IBX226601019175/2021	Illumina NovaSeq 6000	PAIRED	RT-PCR	VIRAL RNA	Severe acute respiratory syndrome coronavirus 2	Homo sapiens	ILLUMINA	2021-04-01	United States	North America	32	7433.25	7901	0.997291	222276336
SRR15148035	PRJNA731149	AMPLICON	SAMN20227632	SRX11455243	SARS-CoV-2/Human/USA/MN-CDC-IBX224524113130/2021	Illumina NovaSeq 6000	PAIRED	RT-PCR	VIRAL RNA	Severe acute respiratory syndrome coronavirus 2	Homo sapiens	ILLUMINA	2021-03-31	United States	North America	46	7280.23	7883	0.995786	217700710
SRR15148036	PRJNA731149	AMPLICON	SAMN20227633	SRX11455242	SARS-CoV-2/Human/USA/MN-CDC-IBX223503638669/2021	Illumina NovaSeq 6000	PAIRED	RT-PCR	VIRAL RNA	Severe acute respiratory syndrome coronavirus 2	Homo sapiens	ILLUMINA	2021-03-30	United States	North America	47	5039.52	6232	0.965522	150696821
SRR15148037	PRJNA731149	AMPLICON	SAMN20227634	SRX11455241	SARS-CoV-2/Human/USA/MN-CDC-IBX222946025878/2021	Illumina NovaSeq 6000	PAIRED	RT-PCR	VIRAL RNA	Severe acute respiratory syndrome coronavirus 2	Homo sapiens	ILLUMINA	2021-03-31	United States	North America	50	3015.63	2766	0.930074	90176266
SRR15148038	PRJNA731149	AMPLICON	SAMN20227635	SRX11455240	SARS-CoV-2/Human/USA/MN-CDC-IBX222604618610/2021	Illumina NovaSeq 6000	PAIRED	RT-PCR	VIRAL RNA	Severe acute respiratory syndrome coronavirus 2	Homo sapiens	ILLUMINA	2021-03-30	United States	North America	46	7112.69	7889	0.981741	212690716
SRR15148039	PRJNA731149	AMPLICON	SAMN20227636	SRX11455239	SARS-CoV-2/Human/USA/MN-CDC-IBX221315266192/2021	Illumina NovaSeq 6000	PAIRED	RT-PCR	VIRAL RNA	Severe acute respiratory syndrome coronavirus 2	Homo sapiens	ILLUMINA	2021-03-30	United States	North America	51	4590.51	5473	0.939772	137269915
SRR15148040	PRJNA731149	AMPLICON	SAMN20227637	SRX11455238	SARS-CoV-2/Human/USA/MN-CDC-IBX221147416260/2021	Illumina NovaSeq 6000	PAIRED	RT-PCR	VIRAL RNA	Severe acute respiratory syndrome coronavirus 2	Homo sapiens	ILLUMINA	2021-04-01	United States	North America	33	5146.2	6386	0.953483	153886725
SRR15148041	PRJNA731149	AMPLICON	SAMN20227752	SRX11455237	SARS-CoV-2/Human/USA/MD-CDC-IBX219142077243/2021	Illumina NovaSeq 6000	PAIRED	RT-PCR	VIRAL RNA	Severe acute respiratory syndrome coronavirus 2	Homo sapiens	ILLUMINA	2021-04-02	United States	North America	47	6749.21	7851	0.979701	201821723
SRR15148042	PRJNA731149	AMPLICON	SAMN20227638	SRX11455236	SARS-CoV-2/Human/USA/MN-CDC-IBX217352684895/2021	Illumina NovaSeq 6000	PAIRED	RT-PCR	VIRAL RNA	Severe acute respiratory syndrome coronavirus 2	Homo sapiens	ILLUMINA	2021-03-31	United States	North America	51	6553.08	7644	0.990937	195956885
SRR15148043	PRJNA731149	AMPLICON	SAMN20227639	SRX11455235	SARS-CoV-2/Human/USA/MN-CDC-IBX214386081465/2021	Illumina NovaSeq 6000	PAIRED	RT-PCR	VIRAL RNA	Severe acute respiratory syndrome coronavirus 2	Homo sapiens	ILLUMINA	2021-04-01	United States	North America	52	6251.93	7765	0.988663	186951449
SRR15148044	PRJNA731149	AMPLICON	SAMN20227640	SRX11455234	SARS-CoV-2/Human/USA/MN-CDC-IBX213716564383/2021	Illumina NovaSeq 6000	PAIRED	RT-PCR	VIRAL RNA	Severe acute respiratory syndrome coronavirus 2	Homo sapiens	ILLUMINA	2021-03-30	United States	North America	52	4568.72	5341	0.911614	136618332
SRR15148045	PRJNA731149	AMPLICON	SAMN20227641	SRX11455233	SARS-CoV-2/Human/USA/MN-CDC-IBX211511624999/2021	Illumina NovaSeq 6000	PAIRED	RT-PCR	VIRAL RNA	Severe acute respiratory syndrome coronavirus 2	Homo sapiens	ILLUMINA	2021-04-01	United States	North America	47	6523.19	7628	0.990503	195062985
SRR15148046	PRJNA731149	AMPLICON	SAMN20227642	SRX11455232	SARS-CoV-2/Human/USA/MN-CDC-IBX208603143014/2021	Illumina NovaSeq 6000	PAIRED	RT-PCR	VIRAL RNA	Severe acute respiratory syndrome coronavirus 2	Homo sapiens	ILLUMINA	2021-04-01	United States	North America	40	4539.07	5402	0.945123	135731937
SRR15148047	PRJNA731149	AMPLICON	SAMN20227643	SRX11455231	SARS-CoV-2/Human/USA/MN-CDC-IBX206553950138/2021	Illumina NovaSeq 6000	PAIRED	RT-PCR	VIRAL RNA	Severe acute respiratory syndrome coronavirus 2	Homo sapiens	ILLUMINA	2021-03-31	United States	North America	47	7345.22	7891	0.996823	219644181
SRR15148048	PRJNA731149	AMPLICON	SAMN20227644	SRX11455230	SARS-CoV-2/Human/USA/MN-CDC-IBX203187120017/2021	Illumina NovaSeq 6000	PAIRED	RT-PCR	VIRAL RNA	Severe acute respiratory syndrome coronavirus 2	Homo sapiens	ILLUMINA	2021-04-01	United States	North America	35	5658.07	7556	0.945123	169193124
SRR15148049	PRJNA731149	AMPLICON	SAMN20227645	SRX11455229	SARS-CoV-2/Human/USA/MN-CDC-IBX202470854719/2021	Illumina NovaSeq 6000	PAIRED	RT-PCR	VIRAL RNA	Severe acute respiratory syndrome coronavirus 2	Homo sapiens	ILLUMINA	2021-03-30	United States	North America	50	4963.94	6314	0.947932	148436676
SRR15148052	PRJNA731149	AMPLICON	SAMN20227647	SRX11455226	SARS-CoV-2/Human/USA/MN-CDC-IBX200595650858/2021	Illumina NovaSeq 6000	PAIRED	RT-PCR	VIRAL RNA	Severe acute respiratory syndrome coronavirus 2	Homo sapiens	ILLUMINA	2021-03-31	United States	North America	39	6054.24	7551	0.975019	181039951
SRR15148053	PRJNA731149	AMPLICON	SAMN20227648	SRX11455225	SARS-CoV-2/Human/USA/MN-CDC-IBX199389944451/2021	Illumina NovaSeq 6000	PAIRED	RT-PCR	VIRAL RNA	Severe acute respiratory syndrome coronavirus 2	Homo sapiens	ILLUMINA	2021-03-30	United States	North America	44	6512.32	7791	0.992844	194737871
SRR15148069	PRJNA731149	AMPLICON	SAMN20225030	SRX11455747	SARS-CoV-2/Human/USA/MN-CDC-IBX093316510526/2021	Illumina NovaSeq 6000	PAIRED	RT-PCR	VIRAL RNA	Severe acute respiratory syndrome coronavirus 2	Homo sapiens	ILLUMINA	2021-05-02	United States	North America	32	3982.75	4172	0.938501	119096108
SRR15148070	PRJNA731149	AMPLICON	SAMN20225031	SRX11455746	SARS-CoV-2/Human/USA/MN-CDC-IBX092994116006/2021	Illumina NovaSeq 6000	PAIRED	RT-PCR	VIRAL RNA	Severe acute respiratory syndrome coronavirus 2	Homo sapiens	ILLUMINA	2021-05-02	United States	North America	44	5098.79	5768	0.981841	152469174
SRR15148072	PRJNA731149	AMPLICON	SAMN20225032	SRX11455744	SARS-CoV-2/Human/USA/MN-CDC-IBX091955113853/2021	Illumina NovaSeq 6000	PAIRED	RT-PCR	VIRAL RNA	Severe acute respiratory syndrome coronavirus 2	Homo sapiens	ILLUMINA	2021-05-03	United States	North America	46	4434.02	4689	0.978631	132590530
SRR15148073	PRJNA731149	AMPLICON	SAMN20225033	SRX11455743	SARS-CoV-2/Human/USA/MN-CDC-IBX091870204897/2021	Illumina NovaSeq 6000	PAIRED	RT-PCR	VIRAL RNA	Severe acute respiratory syndrome coronavirus 2	Homo sapiens	ILLUMINA	2021-04-29	United States	North America	38	3592.6	3545	0.987827	107429662
SRR15148074	PRJNA731149	AMPLICON	SAMN20225034	SRX11455742	SARS-CoV-2/Human/USA/MN-CDC-IBX091377677091/2021	Illumina NovaSeq 6000	PAIRED	RT-PCR	VIRAL RNA	Severe acute respiratory syndrome coronavirus 2	Homo sapiens	ILLUMINA	2021-04-14	United States	North America	43	5526.46	7705	0.911648	165257674
SRR15148076	PRJNA731149	AMPLICON	SAMN20225036	SRX11455740	SARS-CoV-2/Human/USA/MN-CDC-IBX088128847350/2021	Illumina NovaSeq 6000	PAIRED	RT-PCR	VIRAL RNA	Severe acute respiratory syndrome coronavirus 2	Homo sapiens	ILLUMINA	2021-04-30	United States	North America	43	3776	3898	0.96502	112913680
SRR15148077	PRJNA731149	AMPLICON	SAMN20225037	SRX11455739	SARS-CoV-2/Human/USA/MN-CDC-IBX087904096027/2021	Illumina NovaSeq 6000	PAIRED	RT-PCR	VIRAL RNA	Severe acute respiratory syndrome coronavirus 2	Homo sapiens	ILLUMINA	2021-05-03	United States	North America	29	4706.83	4944	0.971374	140748431
SRR15148079	PRJNA731149	AMPLICON	SAMN20225038	SRX11455737	SARS-CoV-2/Human/USA/MN-CDC-IBX084613436100/2021	Illumina NovaSeq 6000	PAIRED	RT-PCR	VIRAL RNA	Severe acute respiratory syndrome coronavirus 2	Homo sapiens	ILLUMINA	2021-04-30	United States	North America	41	3339.38	3407	0.96502	99857555
SRR15148080	PRJNA731149	AMPLICON	SAMN20225039	SRX11455736	SARS-CoV-2/Human/USA/MN-CDC-IBX084556796942/2021	Illumina NovaSeq 6000	PAIRED	RT-PCR	VIRAL RNA	Severe acute respiratory syndrome coronavirus 2	Homo sapiens	ILLUMINA	2021-05-02	United States	North America	42	5176.53	5529	0.988128	154793682
SRR15148081	PRJNA731149	AMPLICON	SAMN20225040	SRX11455735	SARS-CoV-2/Human/USA/MN-CDC-IBX084052458427/2021	Illumina NovaSeq 6000	PAIRED	RT-PCR	VIRAL RNA	Severe acute respiratory syndrome coronavirus 2	Homo sapiens	ILLUMINA	2021-04-29	United States	North America	46	3432.76	3387	0.954887	102649785
SRR15148082	PRJNA731149	AMPLICON	SAMN20225041	SRX11455734	SARS-CoV-2/Human/USA/MN-CDC-IBX081788897793/2021	Illumina NovaSeq 6000	PAIRED	RT-PCR	VIRAL RNA	Severe acute respiratory syndrome coronavirus 2	Homo sapiens	ILLUMINA	2021-05-03	United States	North America	49	2755.99	2646	0.948835	82412480
SRR15148083	PRJNA731149	AMPLICON	SAMN20225042	SRX11455733	SARS-CoV-2/Human/USA/MN-CDC-IBX081053889790/2021	Illumina NovaSeq 6000	PAIRED	RT-PCR	VIRAL RNA	Severe acute respiratory syndrome coronavirus 2	Homo sapiens	ILLUMINA	2021-04-29	United States	North America	43	4540.85	4513	0.995719	135785031
SRR15148084	PRJNA731149	AMPLICON	SAMN20225043	SRX11455732	SARS-CoV-2/Human/USA/MN-CDC-IBX079062637305/2021	Illumina NovaSeq 6000	PAIRED	RT-PCR	VIRAL RNA	Severe acute respiratory syndrome coronavirus 2	Homo sapiens	ILLUMINA	2021-04-27	United States	North America	34	6089.15	6593	0.996823	182083758
SRR15148086	PRJNA731149	AMPLICON	SAMN20225045	SRX11455730	SARS-CoV-2/Human/USA/MN-CDC-IBX076418612793/2021	Illumina NovaSeq 6000	PAIRED	RT-PCR	VIRAL RNA	Severe acute respiratory syndrome coronavirus 2	Homo sapiens	ILLUMINA	2021-04-25	United States	North America	42	2774.48	2646	0.930475	82965156
SRR15148087	PRJNA731149	AMPLICON	SAMN20225046	SRX11455729	SARS-CoV-2/Human/USA/MN-CDC-IBX074899839269/2021	Illumina NovaSeq 6000	PAIRED	RT-PCR	VIRAL RNA	Severe acute respiratory syndrome coronavirus 2	Homo sapiens	ILLUMINA	2021-05-02	United States	North America	39	4758.17	5292	0.966358	142283434
SRR15148088	PRJNA731149	AMPLICON	SAMN20225047	SRX11455728	SARS-CoV-2/Human/USA/MN-CDC-IBX074716745449/2021	Illumina NovaSeq 6000	PAIRED	RT-PCR	VIRAL RNA	Severe acute respiratory syndrome coronavirus 2	Homo sapiens	ILLUMINA	2021-04-30	United States	North America	46	3346.07	3399	0.935592	100057538
SRR15148090	PRJNA731149	AMPLICON	SAMN20225049	SRX11455726	SARS-CoV-2/Human/USA/MN-CDC-IBX073422929068/2021	Illumina NovaSeq 6000	PAIRED	RT-PCR	VIRAL RNA	Severe acute respiratory syndrome coronavirus 2	Homo sapiens	ILLUMINA	2021-05-04	United States	North America	56	2848.72	2062	0.912985	85185139
SRR15148093	PRJNA731149	AMPLICON	SAMN20225051	SRX11455723	SARS-CoV-2/Human/USA/MN-CDC-IBX070337486780/2021	Illumina NovaSeq 6000	PAIRED	RT-PCR	VIRAL RNA	Severe acute respiratory syndrome coronavirus 2	Homo sapiens	ILLUMINA	2021-05-03	United States	North America	44	4655.87	5130	0.960639	139224366
SRR15148098	PRJNA731149	AMPLICON	SAMN20224018	SRX11455718	SARS-CoV-2/Human/USA/OH-CDC-IBX067614723829/2021	Illumina NovaSeq 6000	PAIRED	RT-PCR	VIRAL RNA	Severe acute respiratory syndrome coronavirus 2	Homo sapiens	ILLUMINA	2021-05-04	United States	North America	45	4678.15	5075	0.976323	139890696
SRR15148099	PRJNA731149	AMPLICON	SAMN20225056	SRX11455717	SARS-CoV-2/Human/USA/MN-CDC-IBX066087721950/2021	Illumina NovaSeq 6000	PAIRED	RT-PCR	VIRAL RNA	Severe acute respiratory syndrome coronavirus 2	Homo sapiens	ILLUMINA	2021-04-30	United States	North America	46	3772.86	3832	0.933151	112819948
SRR15148100	PRJNA731149	AMPLICON	SAMN20225057	SRX11455716	SARS-CoV-2/Human/USA/MN-CDC-IBX065883330954/2021	Illumina NovaSeq 6000	PAIRED	RT-PCR	VIRAL RNA	Severe acute respiratory syndrome coronavirus 2	Homo sapiens	ILLUMINA	2021-04-29	United States	North America	42	3099.24	2586	0.90827	92676676
SRR15148101	PRJNA731149	AMPLICON	SAMN20225058	SRX11455715	SARS-CoV-2/Human/USA/MN-CDC-IBX064839949303/2021	Illumina NovaSeq 6000	PAIRED	RT-PCR	VIRAL RNA	Severe acute respiratory syndrome coronavirus 2	Homo sapiens	ILLUMINA	2021-04-29	United States	North America	47	3670.51	3804	0.958232	109759199
SRR15148104	PRJNA731149	AMPLICON	SAMN20225059	SRX11455712	SARS-CoV-2/Human/USA/MN-CDC-IBX060529963236/2021	Illumina NovaSeq 6000	PAIRED	RT-PCR	VIRAL RNA	Severe acute respiratory syndrome coronavirus 2	Homo sapiens	ILLUMINA	2021-05-03	United States	North America	47	3520.08	3598	0.956493	105260989
SRR15148106	PRJNA731149	AMPLICON	SAMN20225061	SRX11455710	SARS-CoV-2/Human/USA/MN-CDC-IBX060106561544/2021	Illumina NovaSeq 6000	PAIRED	RT-PCR	VIRAL RNA	Severe acute respiratory syndrome coronavirus 2	Homo sapiens	ILLUMINA	2021-04-28	United States	North America	40	3648.27	3780	0.955556	109094323
SRR15148107	PRJNA731149	AMPLICON	SAMN20225062	SRX11455709	SARS-CoV-2/Human/USA/MN-CDC-IBX058674813446/2021	Illumina NovaSeq 6000	PAIRED	RT-PCR	VIRAL RNA	Severe acute respiratory syndrome coronavirus 2	Homo sapiens	ILLUMINA	2021-04-29	United States	North America	42	4742.15	5354	0.950406	141804534
SRR15148109	PRJNA731149	AMPLICON	SAMN20225063	SRX11455707	SARS-CoV-2/Human/USA/MN-CDC-IBX055696718607/2021	Illumina NovaSeq 6000	PAIRED	RT-PCR	VIRAL RNA	Severe acute respiratory syndrome coronavirus 2	Homo sapiens	ILLUMINA	2021-04-30	United States	North America	46	4279.59	4596	0.951443	127972716
SRR15148113	PRJNA731149	AMPLICON	SAMN20225066	SRX11455703	SARS-CoV-2/Human/USA/MN-CDC-IBX051968099636/2021	Illumina NovaSeq 6000	PAIRED	RT-PCR	VIRAL RNA	Severe acute respiratory syndrome coronavirus 2	Homo sapiens	ILLUMINA	2021-04-29	United States	North America	44	3111.05	2805	0.936729	93029871
SRR15148115	PRJNA731149	AMPLICON	SAMN20225068	SRX11455701	SARS-CoV-2/Human/USA/MN-CDC-IBX048360457554/2021	Illumina NovaSeq 6000	PAIRED	RT-PCR	VIRAL RNA	Severe acute respiratory syndrome coronavirus 2	Homo sapiens	ILLUMINA	2021-04-30	United States	North America	53	2843.56	2476	0.931345	85030906
SRR15148116	PRJNA731149	AMPLICON	SAMN20225069	SRX11455700	SARS-CoV-2/Human/USA/MN-CDC-IBX046640877641/2021	Illumina NovaSeq 6000	PAIRED	RT-PCR	VIRAL RNA	Severe acute respiratory syndrome coronavirus 2	Homo sapiens	ILLUMINA	2021-04-30	United States	North America	34	3196.08	2955	0.92887	95572381
SRR15148117	PRJNA731149	AMPLICON	SAMN20225070	SRX11455699	SARS-CoV-2/Human/USA/MN-CDC-IBX046177215353/2021	Illumina NovaSeq 6000	PAIRED	RT-PCR	VIRAL RNA	Severe acute respiratory syndrome coronavirus 2	Homo sapiens	ILLUMINA	2021-04-30	United States	North America	42	2905.43	2652	0.929338	86880958
SRR15148119	PRJNA731149	AMPLICON	SAMN20225072	SRX11455697	SARS-CoV-2/Human/USA/MN-CDC-IBX045810579658/2021	Illumina NovaSeq 6000	PAIRED	RT-PCR	VIRAL RNA	Severe acute respiratory syndrome coronavirus 2	Homo sapiens	ILLUMINA	2021-04-29	United States	North America	43	3189.81	2973	0.938668	95384852
SRR15148121	PRJNA731149	AMPLICON	SAMN20225074	SRX11455695	SARS-CoV-2/Human/USA/MN-CDC-IBX043826863978/2021	Illumina NovaSeq 6000	PAIRED	RT-PCR	VIRAL RNA	Severe acute respiratory syndrome coronavirus 2	Homo sapiens	ILLUMINA	2021-04-29	United States	North America	45	4563.84	4883	0.967461	136472363
SRR15148122	PRJNA731149	AMPLICON	SAMN20225075	SRX11455694	SARS-CoV-2/Human/USA/MN-CDC-IBX042743875580/2021	Illumina NovaSeq 6000	PAIRED	RT-PCR	VIRAL RNA	Severe acute respiratory syndrome coronavirus 2	Homo sapiens	ILLUMINA	2021-04-25	United States	North America	43	4349.96	4663	0.951443	130076791
SRR15148125	PRJNA731149	AMPLICON	SAMN20225078	SRX11455691	SARS-CoV-2/Human/USA/MN-CDC-IBX039748105707/2021	Illumina NovaSeq 6000	PAIRED	RT-PCR	VIRAL RNA	Severe acute respiratory syndrome coronavirus 2	Homo sapiens	ILLUMINA	2021-04-29	United States	North America	46	2809.37	2609	0.9382	84008595
SRR15148126	PRJNA731149	AMPLICON	SAMN20225079	SRX11455690	SARS-CoV-2/Human/USA/MN-CDC-IBX039608635115/2021	Illumina NovaSeq 6000	PAIRED	RT-PCR	VIRAL RNA	Severe acute respiratory syndrome coronavirus 2	Homo sapiens	ILLUMINA	2021-05-03	United States	North America	33	4052.4	4322	0.932515	121178865
SRR15148127	PRJNA731149	AMPLICON	SAMN20225080	SRX11455689	SARS-CoV-2/Human/USA/MN-CDC-IBX039374600811/2021	Illumina NovaSeq 6000	PAIRED	RT-PCR	VIRAL RNA	Severe acute respiratory syndrome coronavirus 2	Homo sapiens	ILLUMINA	2021-05-02	United States	North America	52	2864.36	2302	0.925492	85653029
SRR15148129	PRJNA731149	AMPLICON	SAMN20225082	SRX11455687	SARS-CoV-2/Human/USA/MN-CDC-IBX038197954724/2021	Illumina NovaSeq 6000	PAIRED	RT-PCR	VIRAL RNA	Severe acute respiratory syndrome coronavirus 2	Homo sapiens	ILLUMINA	2021-04-30	United States	North America	47	4565.96	4690	0.981373	136535918
SRR15148133	PRJNA731149	AMPLICON	SAMN20225086	SRX11455683	SARS-CoV-2/Human/USA/MN-CDC-IBX035351632073/2021	Illumina NovaSeq 6000	PAIRED	RT-PCR	VIRAL RNA	Severe acute respiratory syndrome coronavirus 2	Homo sapiens	ILLUMINA	2021-04-27	United States	North America	32	4437.03	4970	0.957028	132680392
SRR15148135	PRJNA731149	AMPLICON	SAMN20225088	SRX11455681	SARS-CoV-2/Human/USA/MN-CDC-IBX034598280660/2021	Illumina NovaSeq 6000	PAIRED	RT-PCR	VIRAL RNA	Severe acute respiratory syndrome coronavirus 2	Homo sapiens	ILLUMINA	2021-04-29	United States	North America	42	4383.22	4566	0.977795	131071322
SRR15148136	PRJNA731149	AMPLICON	SAMN20225089	SRX11455680	SARS-CoV-2/Human/USA/MN-CDC-IBX034086244063/2021	Illumina NovaSeq 6000	PAIRED	RT-PCR	VIRAL RNA	Severe acute respiratory syndrome coronavirus 2	Homo sapiens	ILLUMINA	2021-04-27	United States	North America	42	3192.19	3015	0.946928	95456045
SRR15148139	PRJNA731149	AMPLICON	SAMN20224063	SRX11455677	SARS-CoV-2/Human/USA/NJ-CDC-IBX028139886637/2021	Illumina NovaSeq 6000	PAIRED	RT-PCR	VIRAL RNA	Severe acute respiratory syndrome coronavirus 2	Homo sapiens	ILLUMINA	2021-05-04	United States	North America	48	3948.26	4144	0.970538	118064878
SRR15148140	PRJNA731149	AMPLICON	SAMN20224064	SRX11455676	SARS-CoV-2/Human/USA/NJ-CDC-IBX027411514715/2021	Illumina NovaSeq 6000	PAIRED	RT-PCR	VIRAL RNA	Severe acute respiratory syndrome coronavirus 2	Homo sapiens	ILLUMINA	2021-04-26	United States	North America	57	2790.85	2406	0.92275	83454735
SRR15148142	PRJNA731149	AMPLICON	SAMN20225094	SRX11455674	SARS-CoV-2/Human/USA/MN-CDC-IBX021814602325/2021	Illumina NovaSeq 6000	PAIRED	RT-PCR	VIRAL RNA	Severe acute respiratory syndrome coronavirus 2	Homo sapiens	ILLUMINA	2021-04-30	United States	North America	47	3902.34	3929	0.934288	116691819
SRR15148143	PRJNA731149	AMPLICON	SAMN20225095	SRX11455673	SARS-CoV-2/Human/USA/MN-CDC-IBX021597177256/2021	Illumina NovaSeq 6000	PAIRED	RT-PCR	VIRAL RNA	Severe acute respiratory syndrome coronavirus 2	Homo sapiens	ILLUMINA	2021-04-27	United States	North America	43	2745.53	2423	0.925961	82099528
SRR15148145	PRJNA731149	AMPLICON	SAMN20225096	SRX11455671	SARS-CoV-2/Human/USA/MN-CDC-IBX018542215365/2021	Illumina NovaSeq 6000	PAIRED	RT-PCR	VIRAL RNA	Severe acute respiratory syndrome coronavirus 2	Homo sapiens	ILLUMINA	2021-04-30	United States	North America	44	5673.73	6149	0.989332	169661504
SRR15148147	PRJNA731149	AMPLICON	SAMN20223982	SRX11455669	SARS-CoV-2/Human/USA/WV-CDC-IBX017443401317/2021	Illumina NovaSeq 6000	PAIRED	RT-PCR	VIRAL RNA	Severe acute respiratory syndrome coronavirus 2	Homo sapiens	ILLUMINA	2021-04-28	United States	North America	45	4424.19	4722	0.976691	132296690
SRR15148148	PRJNA731149	AMPLICON	SAMN20225097	SRX11455668	SARS-CoV-2/Human/USA/MN-CDC-IBX016937618390/2021	Illumina NovaSeq 6000	PAIRED	RT-PCR	VIRAL RNA	Severe acute respiratory syndrome coronavirus 2	Homo sapiens	ILLUMINA	2021-04-17	United States	North America	44	5945.42	7851	0.950774	177785793
SRR15148149	PRJNA731149	AMPLICON	SAMN20225098	SRX11455667	SARS-CoV-2/Human/USA/MN-CDC-IBX016859779745/2021	Illumina NovaSeq 6000	PAIRED	RT-PCR	VIRAL RNA	Severe acute respiratory syndrome coronavirus 2	Homo sapiens	ILLUMINA	2021-05-02	United States	North America	46	5143.11	5578	0.988463	153794322
SRR15148150	PRJNA731149	AMPLICON	SAMN20225099	SRX11455666	SARS-CoV-2/Human/USA/MN-CDC-IBX016726357105/2021	Illumina NovaSeq 6000	PAIRED	RT-PCR	VIRAL RNA	Severe acute respiratory syndrome coronavirus 2	Homo sapiens	ILLUMINA	2021-04-27	United States	North America	38	6066.33	6757	0.986924	181401468
SRR15148151	PRJNA731149	AMPLICON	SAMN20225100	SRX11455665	SARS-CoV-2/Human/USA/MN-CDC-IBX016363037168/2021	Illumina NovaSeq 6000	PAIRED	RT-PCR	VIRAL RNA	Severe acute respiratory syndrome coronavirus 2	Homo sapiens	ILLUMINA	2021-04-29	United States	North America	40	2623.52	2440	0.932248	78451029
SRR15148153	PRJNA731149	AMPLICON	SAMN20225102	SRX11455663	SARS-CoV-2/Human/USA/MN-CDC-IBX012006289501/2021	Illumina NovaSeq 6000	PAIRED	RT-PCR	VIRAL RNA	Severe acute respiratory syndrome coronavirus 2	Homo sapiens	ILLUMINA	2021-04-29	United States	North America	45	4910.65	5616	0.971173	146843315
SRR15148158	PRJNA731149	AMPLICON	SAMN20225104	SRX11455658	SARS-CoV-2/Human/USA/MN-CDC-IBX009753093732/2021	Illumina NovaSeq 6000	PAIRED	RT-PCR	VIRAL RNA	Severe acute respiratory syndrome coronavirus 2	Homo sapiens	ILLUMINA	2021-04-29	United States	North America	50	2961.86	2477	0.917232	88568489
SRR15148159	PRJNA731149	AMPLICON	SAMN20225105	SRX11455657	SARS-CoV-2/Human/USA/MN-CDC-IBX009735672537/2021	Illumina NovaSeq 6000	PAIRED	RT-PCR	VIRAL RNA	Severe acute respiratory syndrome coronavirus 2	Homo sapiens	ILLUMINA	2021-04-29	United States	North America	40	2989.17	3000	0.965388	89385265
SRR15148160	PRJNA731149	AMPLICON	SAMN20225106	SRX11455656	SARS-CoV-2/Human/USA/MN-CDC-IBX007646447503/2021	Illumina NovaSeq 6000	PAIRED	RT-PCR	VIRAL RNA	Severe acute respiratory syndrome coronavirus 2	Homo sapiens	ILLUMINA	2021-04-29	United States	North America	38	3560.1	3598	0.972244	106457593
SRR15148162	PRJNA731149	AMPLICON	SAMN20225108	SRX11455654	SARS-CoV-2/Human/USA/MN-CDC-IBX005671283918/2021	Illumina NovaSeq 6000	PAIRED	RT-PCR	VIRAL RNA	Severe acute respiratory syndrome coronavirus 2	Homo sapiens	ILLUMINA	2021-05-03	United States	North America	47	4343.1	4752	0.96074	129871660
SRR15148163	PRJNA731149	AMPLICON	SAMN20225109	SRX11455653	SARS-CoV-2/Human/USA/MN-CDC-IBX004310070665/2021	Illumina NovaSeq 6000	PAIRED	RT-PCR	VIRAL RNA	Severe acute respiratory syndrome coronavirus 2	Homo sapiens	ILLUMINA	2021-05-03	United States	North America	48	4760.84	5417	0.971107	142363537
SRR15148164	PRJNA731149	AMPLICON	SAMN20225110	SRX11455652	SARS-CoV-2/Human/USA/MN-CDC-IBX004047187701/2021	Illumina NovaSeq 6000	PAIRED	RT-PCR	VIRAL RNA	Severe acute respiratory syndrome coronavirus 2	Homo sapiens	ILLUMINA	2021-05-02	United States	North America	39	4060.46	4162	0.955857	121419935
SRR15148165	PRJNA731149	AMPLICON	SAMN20224004	SRX11455651	SARS-CoV-2/Human/USA/WI-CDC-IBX002859391088/2021	Illumina NovaSeq 6000	PAIRED	RT-PCR	VIRAL RNA	Severe acute respiratory syndrome coronavirus 2	Homo sapiens	ILLUMINA	2021-05-04	United States	North America	40	4812.96	5104	0.978531	143922065
SRR15148167	PRJNA731149	AMPLICON	SAMN20225112	SRX11455649	SARS-CoV-2/Human/USA/MN-CDC-IBX002151623608/2021	Illumina NovaSeq 6000	PAIRED	RT-PCR	VIRAL RNA	Severe acute respiratory syndrome coronavirus 2	Homo sapiens	ILLUMINA	2021-05-03	United States	North America	45	5988.11	6387	0.995753	179062463
SRR15148168	PRJNA731149	AMPLICON	SAMN20225113	SRX11455648	SARS-CoV-2/Human/USA/MN-CDC-IBX001138401562/2021	Illumina NovaSeq 6000	PAIRED	RT-PCR	VIRAL RNA	Severe acute respiratory syndrome coronavirus 2	Homo sapiens	ILLUMINA	2021-04-30	United States	North America	49	4038.67	4220	0.965288	120768220
SRR15148169	PRJNA731149	AMPLICON	SAMN20225114	SRX11455647	SARS-CoV-2/Human/USA/MN-CDC-IBX000312498492/2021	Illumina NovaSeq 6000	PAIRED	RT-PCR	VIRAL RNA	Severe acute respiratory syndrome coronavirus 2	Homo sapiens	ILLUMINA	2021-04-30	United States	North America	43	5016.92	5541	0.977293	150020969
SRR15148174	PRJNA731149	AMPLICON	SAMN20224561	SRX11455642	SARS-CoV-2/Human/USA/MN-CDC-IBX547218260939/2021	Illumina NovaSeq 6000	PAIRED	RT-PCR	VIRAL RNA	Severe acute respiratory syndrome coronavirus 2	Homo sapiens	ILLUMINA	2021-05-02	United States	North America	36	4546.24	4946	0.959937	135946091
SRR15148178	PRJNA731149	AMPLICON	SAMN20224565	SRX11455638	SARS-CoV-2/Human/USA/MN-CDC-IBX543813133165/2021	Illumina NovaSeq 6000	PAIRED	RT-PCR	VIRAL RNA	Severe acute respiratory syndrome coronavirus 2	Homo sapiens	ILLUMINA	2021-04-27	United States	North America	48	5262.63	6339	0.964619	157368500
SRR15148180	PRJNA731149	AMPLICON	SAMN20224567	SRX11455636	SARS-CoV-2/Human/USA/MN-CDC-IBX541995376188/2021	Illumina NovaSeq 6000	PAIRED	RT-PCR	VIRAL RNA	Severe acute respiratory syndrome coronavirus 2	Homo sapiens	ILLUMINA	2021-04-30	United States	North America	47	3508.2	3311	0.942715	104905743
SRR15148181	PRJNA731149	AMPLICON	SAMN20224568	SRX11455635	SARS-CoV-2/Human/USA/MN-CDC-IBX541577118271/2021	Illumina NovaSeq 6000	PAIRED	RT-PCR	VIRAL RNA	Severe acute respiratory syndrome coronavirus 2	Homo sapiens	ILLUMINA	2021-04-30	United States	North America	52	4253.59	4554	0.968799	127195192
SRR15148182	PRJNA731149	AMPLICON	SAMN20225141	SRX11455634	SARS-CoV-2/Human/USA/CO-CDC-IBX541123077152/2021	Illumina NovaSeq 6000	PAIRED	RT-PCR	VIRAL RNA	Severe acute respiratory syndrome coronavirus 2	Homo sapiens	ILLUMINA	2021-05-04	United States	North America	47	5017.69	5330	0.988162	150043925
SRR15148183	PRJNA731149	AMPLICON	SAMN20224569	SRX11455633	SARS-CoV-2/Human/USA/MN-CDC-IBX539521546196/2021	Illumina NovaSeq 6000	PAIRED	RT-PCR	VIRAL RNA	Severe acute respiratory syndrome coronavirus 2	Homo sapiens	ILLUMINA	2021-04-27	United States	North America	43	4707.89	5505	0.950741	140779944
SRR15148185	PRJNA731149	AMPLICON	SAMN20224571	SRX11455631	SARS-CoV-2/Human/USA/MN-CDC-IBX537057100042/2021	Illumina NovaSeq 6000	PAIRED	RT-PCR	VIRAL RNA	Severe acute respiratory syndrome coronavirus 2	Homo sapiens	ILLUMINA	2021-04-30	United States	North America	44	3329.07	3063	0.943986	99549148
SRR15148186	PRJNA731149	AMPLICON	SAMN20224572	SRX11455630	SARS-CoV-2/Human/USA/MN-CDC-IBX536716667951/2021	Illumina NovaSeq 6000	PAIRED	RT-PCR	VIRAL RNA	Severe acute respiratory syndrome coronavirus 2	Homo sapiens	ILLUMINA	2021-04-29	United States	North America	27	5902.39	6342	0.995887	176499215
SRR15148187	PRJNA731149	AMPLICON	SAMN20224573	SRX11455629	SARS-CoV-2/Human/USA/MN-CDC-IBX536679300275/2021	Illumina NovaSeq 6000	PAIRED	RT-PCR	VIRAL RNA	Severe acute respiratory syndrome coronavirus 2	Homo sapiens	ILLUMINA	2021-04-30	United States	North America	40	4687.49	5371	0.943952	140170118
SRR15148188	PRJNA731149	AMPLICON	SAMN20224574	SRX11455628	SARS-CoV-2/Human/USA/MN-CDC-IBX535373243058/2021	Illumina NovaSeq 6000	PAIRED	RT-PCR	VIRAL RNA	Severe acute respiratory syndrome coronavirus 2	Homo sapiens	ILLUMINA	2021-05-03	United States	North America	51	3796.13	3759	0.944922	113515785
SRR15148192	PRJNA731149	AMPLICON	SAMN20224578	SRX11455624	SARS-CoV-2/Human/USA/MN-CDC-IBX529354312658/2021	Illumina NovaSeq 6000	PAIRED	RT-PCR	VIRAL RNA	Severe acute respiratory syndrome coronavirus 2	Homo sapiens	ILLUMINA	2021-04-23	United States	North America	46	4334.67	4526	0.988964	129619632
SRR15148194	PRJNA731149	AMPLICON	SAMN20224580	SRX11455622	SARS-CoV-2/Human/USA/MN-CDC-IBX527555694740/2021	Illumina NovaSeq 6000	PAIRED	RT-PCR	VIRAL RNA	Severe acute respiratory syndrome coronavirus 2	Homo sapiens	ILLUMINA	2021-04-30	United States	North America	59	3079.13	2811	0.945156	92075254
SRR15148196	PRJNA731149	AMPLICON	SAMN20224582	SRX11455620	SARS-CoV-2/Human/USA/MN-CDC-IBX526585062808/2021	Illumina NovaSeq 6000	PAIRED	RT-PCR	VIRAL RNA	Severe acute respiratory syndrome coronavirus 2	Homo sapiens	ILLUMINA	2021-05-02	United States	North America	50	5082.45	5359	0.991071	151980623
SRR15148197	PRJNA731149	AMPLICON	SAMN20224583	SRX11455619	SARS-CoV-2/Human/USA/MN-CDC-IBX525735275122/2021	Illumina NovaSeq 6000	PAIRED	RT-PCR	VIRAL RNA	Severe acute respiratory syndrome coronavirus 2	Homo sapiens	ILLUMINA	2021-04-29	United States	North America	37	3192.37	3191	0.92683	95461323
SRR15148198	PRJNA731149	AMPLICON	SAMN20224584	SRX11455618	SARS-CoV-2/Human/USA/MN-CDC-IBX525505120049/2021	Illumina NovaSeq 6000	PAIRED	RT-PCR	VIRAL RNA	Severe acute respiratory syndrome coronavirus 2	Homo sapiens	ILLUMINA	2021-04-25	United States	North America	40	2959.61	2553	0.932749	88501336
SRR15148199	PRJNA731149	AMPLICON	SAMN20224585	SRX11455617	SARS-CoV-2/Human/USA/MN-CDC-IBX524631967531/2021	Illumina NovaSeq 6000	PAIRED	RT-PCR	VIRAL RNA	Severe acute respiratory syndrome coronavirus 2	Homo sapiens	ILLUMINA	2021-04-30	United States	North America	50	5423.17	6207	0.983681	162169128
SRR15148200	PRJNA731149	AMPLICON	SAMN20224586	SRX11455616	SARS-CoV-2/Human/USA/MN-CDC-IBX524207550078/2021	Illumina NovaSeq 6000	PAIRED	RT-PCR	VIRAL RNA	Severe acute respiratory syndrome coronavirus 2	Homo sapiens	ILLUMINA	2021-04-30	United States	North America	46	5025.57	5524	0.98251	150279757
SRR15148201	PRJNA731149	AMPLICON	SAMN20224587	SRX11455615	SARS-CoV-2/Human/USA/MN-CDC-IBX523683416345/2021	Illumina NovaSeq 6000	PAIRED	RT-PCR	VIRAL RNA	Severe acute respiratory syndrome coronavirus 2	Homo sapiens	ILLUMINA	2021-05-03	United States	North America	46	4335.81	4751	0.957295	129653794
SRR15148204	PRJNA731149	AMPLICON	SAMN20224590	SRX11455612	SARS-CoV-2/Human/USA/MN-CDC-IBX519863593740/2021	Illumina NovaSeq 6000	PAIRED	RT-PCR	VIRAL RNA	Severe acute respiratory syndrome coronavirus 2	Homo sapiens	ILLUMINA	2021-05-03	United States	North America	49	3991.47	4128	0.956493	119356803
SRR15148205	PRJNA731149	AMPLICON	SAMN20224591	SRX11455611	SARS-CoV-2/Human/USA/MN-CDC-IBX519633646739/2021	Illumina NovaSeq 6000	PAIRED	RT-PCR	VIRAL RNA	Severe acute respiratory syndrome coronavirus 2	Homo sapiens	ILLUMINA	2021-05-02	United States	North America	45	4815.46	5093	0.986958	143996838
SRR15148206	PRJNA731149	AMPLICON	SAMN20224592	SRX11455610	SARS-CoV-2/Human/USA/MN-CDC-IBX515704326215/2021	Illumina NovaSeq 6000	PAIRED	RT-PCR	VIRAL RNA	Severe acute respiratory syndrome coronavirus 2	Homo sapiens	ILLUMINA	2021-04-30	United States	North America	47	4691.53	5153	0.986924	140290804
SRR15148207	PRJNA731149	AMPLICON	SAMN20224593	SRX11455609	SARS-CoV-2/Human/USA/MN-CDC-IBX513495784455/2021	Illumina NovaSeq 6000	PAIRED	RT-PCR	VIRAL RNA	Severe acute respiratory syndrome coronavirus 2	Homo sapiens	ILLUMINA	2021-04-30	United States	North America	45	4294.7	4810	0.956024	128424463
SRR15148210	PRJNA731149	AMPLICON	SAMN20224596	SRX11455606	SARS-CoV-2/Human/USA/MN-CDC-IBX511765813279/2021	Illumina NovaSeq 6000	PAIRED	RT-PCR	VIRAL RNA	Severe acute respiratory syndrome coronavirus 2	Homo sapiens	ILLUMINA	2021-04-30	United States	North America	52	5070.71	5835	0.977628	151629563
SRR15148211	PRJNA731149	AMPLICON	SAMN20224597	SRX11455605	SARS-CoV-2/Human/USA/MN-CDC-IBX510029650006/2021	Illumina NovaSeq 6000	PAIRED	RT-PCR	VIRAL RNA	Severe acute respiratory syndrome coronavirus 2	Homo sapiens	ILLUMINA	2021-04-27	United States	North America	43	4679.05	5481	0.956727	139917767
SRR15148213	PRJNA731149	AMPLICON	SAMN20224599	SRX11455603	SARS-CoV-2/Human/USA/MN-CDC-IBX507166883311/2021	Illumina NovaSeq 6000	PAIRED	RT-PCR	VIRAL RNA	Severe acute respiratory syndrome coronavirus 2	Homo sapiens	ILLUMINA	2021-05-02	United States	North America	40	3735.63	3558	0.936863	111706642
SRR15148214	PRJNA731149	AMPLICON	SAMN20224600	SRX11455602	SARS-CoV-2/Human/USA/MN-CDC-IBX507085691107/2021	Illumina NovaSeq 6000	PAIRED	RT-PCR	VIRAL RNA	Severe acute respiratory syndrome coronavirus 2	Homo sapiens	ILLUMINA	2021-04-27	United States	North America	42	6355.44	7121	0.994047	190046814
SRR15148218	PRJNA731149	AMPLICON	SAMN20224604	SRX11455598	SARS-CoV-2/Human/USA/MN-CDC-IBX499887075482/2021	Illumina NovaSeq 6000	PAIRED	RT-PCR	VIRAL RNA	Severe acute respiratory syndrome coronavirus 2	Homo sapiens	ILLUMINA	2021-04-30	United States	North America	34	4826.26	5087	0.979166	144319516
SRR15148219	PRJNA731149	AMPLICON	SAMN20224605	SRX11455597	SARS-CoV-2/Human/USA/MN-CDC-IBX499745300448/2021	Illumina NovaSeq 6000	PAIRED	RT-PCR	VIRAL RNA	Severe acute respiratory syndrome coronavirus 2	Homo sapiens	ILLUMINA	2021-04-30	United States	North America	38	2863.69	2674	0.945557	85632800
SRR15148221	PRJNA731149	AMPLICON	SAMN20224607	SRX11455595	SARS-CoV-2/Human/USA/MN-CDC-IBX499425020312/2021	Illumina NovaSeq 6000	PAIRED	RT-PCR	VIRAL RNA	Severe acute respiratory syndrome coronavirus 2	Homo sapiens	ILLUMINA	2021-04-28	United States	North America	42	3294.78	3237	0.94345	98523666
SRR15148223	PRJNA731149	AMPLICON	SAMN20224609	SRX11455593	SARS-CoV-2/Human/USA/MN-CDC-IBX498229173955/2021	Illumina NovaSeq 6000	PAIRED	RT-PCR	VIRAL RNA	Severe acute respiratory syndrome coronavirus 2	Homo sapiens	ILLUMINA	2021-04-29	United States	North America	30	2426.46	2283	0.943751	72558438
SRR15148224	PRJNA731149	AMPLICON	SAMN20224610	SRX11455592	SARS-CoV-2/Human/USA/MN-CDC-IBX497355732710/2021	Illumina NovaSeq 6000	PAIRED	RT-PCR	VIRAL RNA	Severe acute respiratory syndrome coronavirus 2	Homo sapiens	ILLUMINA	2021-04-27	United States	North America	46	5602.72	6354	0.988262	167538171
SRR15148225	PRJNA731149	AMPLICON	SAMN20224611	SRX11455591	SARS-CoV-2/Human/USA/MN-CDC-IBX497323892874/2021	Illumina NovaSeq 6000	PAIRED	RT-PCR	VIRAL RNA	Severe acute respiratory syndrome coronavirus 2	Homo sapiens	ILLUMINA	2021-04-29	United States	North America	50	3591.15	3609	0.963114	107386071
SRR15148226	PRJNA731149	AMPLICON	SAMN20224780	SRX11455590	SARS-CoV-2/Human/USA/MN-CDC-IBX348122279666/2021	Illumina NovaSeq 6000	PAIRED	RT-PCR	VIRAL RNA	Severe acute respiratory syndrome coronavirus 2	Homo sapiens	ILLUMINA	2021-05-03	United States	North America	54	3125.74	2879	0.941678	93469026
SRR15148228	PRJNA731149	AMPLICON	SAMN20224781	SRX11455588	SARS-CoV-2/Human/USA/MN-CDC-IBX343530531596/2021	Illumina NovaSeq 6000	PAIRED	RT-PCR	VIRAL RNA	Severe acute respiratory syndrome coronavirus 2	Homo sapiens	ILLUMINA	2021-05-02	United States	North America	47	3544.89	3498	0.949737	106002978
SRR15148229	PRJNA731149	AMPLICON	SAMN20224782	SRX11455587	SARS-CoV-2/Human/USA/MN-CDC-IBX342251705079/2021	Illumina NovaSeq 6000	PAIRED	RT-PCR	VIRAL RNA	Severe acute respiratory syndrome coronavirus 2	Homo sapiens	ILLUMINA	2021-04-29	United States	North America	45	2712.59	2619	0.955958	81114605
SRR15148231	PRJNA731149	AMPLICON	SAMN20224783	SRX11455585	SARS-CoV-2/Human/USA/MN-CDC-IBX339743754495/2021	Illumina NovaSeq 6000	PAIRED	RT-PCR	VIRAL RNA	Severe acute respiratory syndrome coronavirus 2	Homo sapiens	ILLUMINA	2021-04-28	United States	North America	44	2860.76	2384	0.923319	85545234
SRR15148232	PRJNA731149	AMPLICON	SAMN20224784	SRX11455584	SARS-CoV-2/Human/USA/MN-CDC-IBX337545820127/2021	Illumina NovaSeq 6000	PAIRED	RT-PCR	VIRAL RNA	Severe acute respiratory syndrome coronavirus 2	Homo sapiens	ILLUMINA	2021-05-03	United States	North America	42	4848.17	5272	0.969134	144974948
SRR15148233	PRJNA731149	AMPLICON	SAMN20224785	SRX11455583	SARS-CoV-2/Human/USA/MN-CDC-IBX337018695003/2021	Illumina NovaSeq 6000	PAIRED	RT-PCR	VIRAL RNA	Severe acute respiratory syndrome coronavirus 2	Homo sapiens	ILLUMINA	2021-05-02	United States	North America	75	2995.33	2587	0.927566	89569241
SRR15148234	PRJNA731149	AMPLICON	SAMN20224786	SRX11455582	SARS-CoV-2/Human/USA/MN-CDC-IBX335978006958/2021	Illumina NovaSeq 6000	PAIRED	RT-PCR	VIRAL RNA	Severe acute respiratory syndrome coronavirus 2	Homo sapiens	ILLUMINA	2021-04-30	United States	North America	45	3682.11	3737	0.954319	110105992
SRR15148235	PRJNA731149	AMPLICON	SAMN20224787	SRX11455581	SARS-CoV-2/Human/USA/MN-CDC-IBX333853753596/2021	Illumina NovaSeq 6000	PAIRED	RT-PCR	VIRAL RNA	Severe acute respiratory syndrome coronavirus 2	Homo sapiens	ILLUMINA	2021-04-30	United States	North America	44	3755.18	3927	0.955757	112291287
SRR15148236	PRJNA731149	AMPLICON	SAMN20224073	SRX11455580	SARS-CoV-2/Human/USA/MO-CDC-IBX332838074610/2021	Illumina NovaSeq 6000	PAIRED	RT-PCR	VIRAL RNA	Severe acute respiratory syndrome coronavirus 2	Homo sapiens	ILLUMINA	2021-04-28	United States	North America	46	3196.18	2954	0.945424	95575335
SRR15148237	PRJNA731149	AMPLICON	SAMN20224788	SRX11455579	SARS-CoV-2/Human/USA/MN-CDC-IBX332553036284/2021	Illumina NovaSeq 6000	PAIRED	RT-PCR	VIRAL RNA	Severe acute respiratory syndrome coronavirus 2	Homo sapiens	ILLUMINA	2021-05-04	United States	North America	42	4002.83	3885	0.940875	119696636
SRR15148239	PRJNA731149	AMPLICON	SAMN20225129	SRX11455577	SARS-CoV-2/Human/USA/ID-CDC-IBX332061642021/2021	Illumina NovaSeq 6000	PAIRED	RT-PCR	VIRAL RNA	Severe acute respiratory syndrome coronavirus 2	Homo sapiens	ILLUMINA	2021-05-04	United States	North America	41	3187.55	2854	0.929338	95317409
SRR15148240	PRJNA731149	AMPLICON	SAMN20224790	SRX11455576	SARS-CoV-2/Human/USA/MN-CDC-IBX331795947926/2021	Illumina NovaSeq 6000	PAIRED	RT-PCR	VIRAL RNA	Severe acute respiratory syndrome coronavirus 2	Homo sapiens	ILLUMINA	2021-05-03	United States	North America	46	5237.04	5367	0.980336	156603164
SRR15148241	PRJNA731149	AMPLICON	SAMN20224791	SRX11455575	SARS-CoV-2/Human/USA/MN-CDC-IBX331734298107/2021	Illumina NovaSeq 6000	PAIRED	RT-PCR	VIRAL RNA	Severe acute respiratory syndrome coronavirus 2	Homo sapiens	ILLUMINA	2021-04-27	United States	North America	44	4907.33	5407	0.969903	146743969
SRR15148242	PRJNA731149	AMPLICON	SAMN20224792	SRX11455574	SARS-CoV-2/Human/USA/MN-CDC-IBX330232151690/2021	Illumina NovaSeq 6000	PAIRED	RT-PCR	VIRAL RNA	Severe acute respiratory syndrome coronavirus 2	Homo sapiens	ILLUMINA	2021-04-30	United States	North America	45	4730.95	5005	0.969334	141469498
SRR15148244	PRJNA731149	AMPLICON	SAMN20224794	SRX11455572	SARS-CoV-2/Human/USA/MN-CDC-IBX327242839151/2021	Illumina NovaSeq 6000	PAIRED	RT-PCR	VIRAL RNA	Severe acute respiratory syndrome coronavirus 2	Homo sapiens	ILLUMINA	2021-04-29	United States	North America	47	4822.51	5169	0.968532	144207460
SRR15148245	PRJNA731149	AMPLICON	SAMN20224795	SRX11455571	SARS-CoV-2/Human/USA/MN-CDC-IBX322565304790/2021	Illumina NovaSeq 6000	PAIRED	RT-PCR	VIRAL RNA	Severe acute respiratory syndrome coronavirus 2	Homo sapiens	ILLUMINA	2021-04-29	United States	North America	51	2967.92	2312	0.918169	88749726
SRR15148246	PRJNA731149	AMPLICON	SAMN20224796	SRX11455570	SARS-CoV-2/Human/USA/MN-CDC-IBX321736019077/2021	Illumina NovaSeq 6000	PAIRED	RT-PCR	VIRAL RNA	Severe acute respiratory syndrome coronavirus 2	Homo sapiens	ILLUMINA	2021-04-30	United States	North America	47	3734.87	3852	0.966291	111683818
SRR15148252	PRJNA731149	AMPLICON	SAMN20224801	SRX11455564	SARS-CoV-2/Human/USA/MN-CDC-IBX319283285019/2021	Illumina NovaSeq 6000	PAIRED	RT-PCR	VIRAL RNA	Severe acute respiratory syndrome coronavirus 2	Homo sapiens	ILLUMINA	2021-04-30	United States	North America	45	4614.32	5150	0.978196	137982054
SRR15148253	PRJNA731149	AMPLICON	SAMN20224802	SRX11455563	SARS-CoV-2/Human/USA/MN-CDC-IBX318762213044/2021	Illumina NovaSeq 6000	PAIRED	RT-PCR	VIRAL RNA	Severe acute respiratory syndrome coronavirus 2	Homo sapiens	ILLUMINA	2021-05-02	United States	North America	45	4786.58	5639	0.953617	143133177
SRR15148254	PRJNA731149	AMPLICON	SAMN20224803	SRX11455562	SARS-CoV-2/Human/USA/MN-CDC-IBX318756914593/2021	Illumina NovaSeq 6000	PAIRED	RT-PCR	VIRAL RNA	Severe acute respiratory syndrome coronavirus 2	Homo sapiens	ILLUMINA	2021-04-29	United States	North America	48	3279.76	3045	0.953817	98074680
SRR15148255	PRJNA731149	AMPLICON	SAMN20224804	SRX11455561	SARS-CoV-2/Human/USA/MN-CDC-IBX318476470060/2021	Illumina NovaSeq 6000	PAIRED	RT-PCR	VIRAL RNA	Severe acute respiratory syndrome coronavirus 2	Homo sapiens	ILLUMINA	2021-05-03	United States	North America	50	4261.33	4638	0.943551	127426494
SRR15148256	PRJNA731149	AMPLICON	SAMN20224805	SRX11455560	SARS-CoV-2/Human/USA/MN-CDC-IBX318442310952/2021	Illumina NovaSeq 6000	PAIRED	RT-PCR	VIRAL RNA	Severe acute respiratory syndrome coronavirus 2	Homo sapiens	ILLUMINA	2021-04-30	United States	North America	42	5489.71	6319	0.979534	164158669
SRR15148257	PRJNA731149	AMPLICON	SAMN20224806	SRX11455559	SARS-CoV-2/Human/USA/MN-CDC-IBX317663786163/2021	Illumina NovaSeq 6000	PAIRED	RT-PCR	VIRAL RNA	Severe acute respiratory syndrome coronavirus 2	Homo sapiens	ILLUMINA	2021-04-30	United States	North America	42	4343.88	4892	0.955088	129895190
SRR15148260	PRJNA731149	AMPLICON	SAMN20224809	SRX11455556	SARS-CoV-2/Human/USA/MN-CDC-IBX315208281893/2021	Illumina NovaSeq 6000	PAIRED	RT-PCR	VIRAL RNA	Severe acute respiratory syndrome coronavirus 2	Homo sapiens	ILLUMINA	2021-05-04	United States	North America	45	3548.67	3333	0.94121	106115997
SRR15148261	PRJNA731149	AMPLICON	SAMN20224810	SRX11455555	SARS-CoV-2/Human/USA/MN-CDC-IBX314775266324/2021	Illumina NovaSeq 6000	PAIRED	RT-PCR	VIRAL RNA	Severe acute respiratory syndrome coronavirus 2	Homo sapiens	ILLUMINA	2021-05-03	United States	North America	43	5071	5184	0.988329	151638116
SRR15148262	PRJNA731149	AMPLICON	SAMN20224811	SRX11455554	SARS-CoV-2/Human/USA/MN-CDC-IBX314163843388/2021	Illumina NovaSeq 6000	PAIRED	RT-PCR	VIRAL RNA	Severe acute respiratory syndrome coronavirus 2	Homo sapiens	ILLUMINA	2021-05-03	United States	North America	73	2608.18	2037	0.910343	77992534
SRR15148263	PRJNA731149	AMPLICON	SAMN20224812	SRX11455553	SARS-CoV-2/Human/USA/MN-CDC-IBX314048758247/2021	Illumina NovaSeq 6000	PAIRED	RT-PCR	VIRAL RNA	Severe acute respiratory syndrome coronavirus 2	Homo sapiens	ILLUMINA	2021-04-30	United States	North America	47	3870.18	3995	0.941879	115729932
SRR15148265	PRJNA731149	AMPLICON	SAMN20224813	SRX11455551	SARS-CoV-2/Human/USA/MN-CDC-IBX312522997347/2021	Illumina NovaSeq 6000	PAIRED	RT-PCR	VIRAL RNA	Severe acute respiratory syndrome coronavirus 2	Homo sapiens	ILLUMINA	2021-04-29	United States	North America	50	4636.03	4691	0.989332	138631164
SRR15148266	PRJNA731149	AMPLICON	SAMN20224814	SRX11455550	SARS-CoV-2/Human/USA/MN-CDC-IBX312065409573/2021	Illumina NovaSeq 6000	PAIRED	RT-PCR	VIRAL RNA	Severe acute respiratory syndrome coronavirus 2	Homo sapiens	ILLUMINA	2021-05-03	United States	North America	46	5848.43	6358	0.98027	174885702
SRR15148268	PRJNA731149	AMPLICON	SAMN20224816	SRX11455548	SARS-CoV-2/Human/USA/MN-CDC-IBX310654439007/2021	Illumina NovaSeq 6000	PAIRED	RT-PCR	VIRAL RNA	Severe acute respiratory syndrome coronavirus 2	Homo sapiens	ILLUMINA	2021-05-01	United States	North America	36	3434.2	3465	0.942146	102692935
SRR15148272	PRJNA731149	AMPLICON	SAMN20224820	SRX11455544	SARS-CoV-2/Human/USA/MN-CDC-IBX302060180213/2021	Illumina NovaSeq 6000	PAIRED	RT-PCR	VIRAL RNA	Severe acute respiratory syndrome coronavirus 2	Homo sapiens	ILLUMINA	2021-04-23	United States	North America	48	3963.5	4173	0.987292	118520519
SRR15148275	PRJNA731149	AMPLICON	SAMN20224051	SRX11455541	SARS-CoV-2/Human/USA/NJ-CDC-IBX299604851508/2021	Illumina NovaSeq 6000	PAIRED	RT-PCR	VIRAL RNA	Severe acute respiratory syndrome coronavirus 2	Homo sapiens	ILLUMINA	2021-04-16	United States	North America	43	6149.67	7843	0.96696	183893627
SRR15148279	PRJNA731149	AMPLICON	SAMN20224826	SRX11455537	SARS-CoV-2/Human/USA/MN-CDC-IBX296936654955/2021	Illumina NovaSeq 6000	PAIRED	RT-PCR	VIRAL RNA	Severe acute respiratory syndrome coronavirus 2	Homo sapiens	ILLUMINA	2021-05-03	United States	North America	45	5029.69	5524	0.970538	150402754
SRR15148281	PRJNA731149	AMPLICON	SAMN20224828	SRX11455535	SARS-CoV-2/Human/USA/MN-CDC-IBX296221206442/2021	Illumina NovaSeq 6000	PAIRED	RT-PCR	VIRAL RNA	Severe acute respiratory syndrome coronavirus 2	Homo sapiens	ILLUMINA	2021-04-27	United States	North America	46	4486.67	5043	0.960873	134164937
SRR15148283	PRJNA731149	AMPLICON	SAMN20224613	SRX11455533	SARS-CoV-2/Human/USA/MN-CDC-IBX496550954757/2021	Illumina NovaSeq 6000	PAIRED	RT-PCR	VIRAL RNA	Severe acute respiratory syndrome coronavirus 2	Homo sapiens	ILLUMINA	2021-04-29	United States	North America	45	4043.74	3973	0.995251	120920092
SRR15148284	PRJNA731149	AMPLICON	SAMN20224614	SRX11455532	SARS-CoV-2/Human/USA/MN-CDC-IBX496535764942/2021	Illumina NovaSeq 6000	PAIRED	RT-PCR	VIRAL RNA	Severe acute respiratory syndrome coronavirus 2	Homo sapiens	ILLUMINA	2021-04-29	United States	North America	40	2650.26	2106	0.901983	79250786
SRR15148288	PRJNA731149	AMPLICON	SAMN20224617	SRX11455528	SARS-CoV-2/Human/USA/MN-CDC-IBX489452864544/2021	Illumina NovaSeq 6000	PAIRED	RT-PCR	VIRAL RNA	Severe acute respiratory syndrome coronavirus 2	Homo sapiens	ILLUMINA	2021-05-03	United States	North America	44	3894.37	3936	0.936428	116453426
SRR15148289	PRJNA731149	AMPLICON	SAMN20224618	SRX11455527	SARS-CoV-2/Human/USA/MN-CDC-IBX488148404185/2021	Illumina NovaSeq 6000	PAIRED	RT-PCR	VIRAL RNA	Severe acute respiratory syndrome coronavirus 2	Homo sapiens	ILLUMINA	2021-05-03	United States	North America	48	3925.47	3990	0.960573	117383216
SRR15148292	PRJNA731149	AMPLICON	SAMN20224621	SRX11455524	SARS-CoV-2/Human/USA/MN-CDC-IBX486674931412/2021	Illumina NovaSeq 6000	PAIRED	RT-PCR	VIRAL RNA	Severe acute respiratory syndrome coronavirus 2	Homo sapiens	ILLUMINA	2021-04-29	United States	North America	41	4979.61	5115	0.993445	148905279
SRR15148298	PRJNA731149	AMPLICON	SAMN20224626	SRX11455518	SARS-CoV-2/Human/USA/MN-CDC-IBX484898018871/2021	Illumina NovaSeq 6000	PAIRED	RT-PCR	VIRAL RNA	Severe acute respiratory syndrome coronavirus 2	Homo sapiens	ILLUMINA	2021-05-03	United States	North America	44	3814.52	3959	0.961141	114065711
SRR15148299	PRJNA731149	AMPLICON	SAMN20224627	SRX11455517	SARS-CoV-2/Human/USA/MN-CDC-IBX483895137410/2021	Illumina NovaSeq 6000	PAIRED	RT-PCR	VIRAL RNA	Severe acute respiratory syndrome coronavirus 2	Homo sapiens	ILLUMINA	2021-04-27	United States	North America	44	4935.42	5227	0.969669	147583881
SRR15148300	PRJNA731149	AMPLICON	SAMN20224628	SRX11455516	SARS-CoV-2/Human/USA/MN-CDC-IBX483365485866/2021	Illumina NovaSeq 6000	PAIRED	RT-PCR	VIRAL RNA	Severe acute respiratory syndrome coronavirus 2	Homo sapiens	ILLUMINA	2021-04-29	United States	North America	45	3624.42	3553	0.957797	108381053
SRR15148301	PRJNA731149	AMPLICON	SAMN20224629	SRX11455515	SARS-CoV-2/Human/USA/MN-CDC-IBX483089091227/2021	Illumina NovaSeq 6000	PAIRED	RT-PCR	VIRAL RNA	Severe acute respiratory syndrome coronavirus 2	Homo sapiens	ILLUMINA	2021-04-29	United States	North America	45	4628.68	4798	0.987125	138411505
SRR15148302	PRJNA731149	AMPLICON	SAMN20224630	SRX11455514	SARS-CoV-2/Human/USA/MN-CDC-IBX482808742753/2021	Illumina NovaSeq 6000	PAIRED	RT-PCR	VIRAL RNA	Severe acute respiratory syndrome coronavirus 2	Homo sapiens	ILLUMINA	2021-04-27	United States	North America	45	5715.69	6603	0.983814	170916386
SRR15148306	PRJNA731149	AMPLICON	SAMN20224634	SRX11455510	SARS-CoV-2/Human/USA/MN-CDC-IBX481220946277/2021	Illumina NovaSeq 6000	PAIRED	RT-PCR	VIRAL RNA	Severe acute respiratory syndrome coronavirus 2	Homo sapiens	ILLUMINA	2021-05-02	United States	North America	54	4145.46	4380	0.967127	123961653
SRR15148307	PRJNA731149	AMPLICON	SAMN20224635	SRX11455509	SARS-CoV-2/Human/USA/MN-CDC-IBX481059494514/2021	Illumina NovaSeq 6000	PAIRED	RT-PCR	VIRAL RNA	Severe acute respiratory syndrome coronavirus 2	Homo sapiens	ILLUMINA	2021-04-29	United States	North America	41	3880.34	4021	0.963248	116033938
SRR15148309	PRJNA731149	AMPLICON	SAMN20224637	SRX11455507	SARS-CoV-2/Human/USA/MN-CDC-IBX481004902217/2021	Illumina NovaSeq 6000	PAIRED	RT-PCR	VIRAL RNA	Severe acute respiratory syndrome coronavirus 2	Homo sapiens	ILLUMINA	2021-05-02	United States	North America	34	4541.74	5061	0.954921	135811530
SRR15148311	PRJNA731149	AMPLICON	SAMN20224830	SRX11455505	SARS-CoV-2/Human/USA/MN-CDC-IBX294506704231/2021	Illumina NovaSeq 6000	PAIRED	RT-PCR	VIRAL RNA	Severe acute respiratory syndrome coronavirus 2	Homo sapiens	ILLUMINA	2021-05-03	United States	North America	45	4386.31	4834	0.963783	131163862
SRR15148313	PRJNA731149	AMPLICON	SAMN20224832	SRX11455503	SARS-CoV-2/Human/USA/MN-CDC-IBX294018267829/2021	Illumina NovaSeq 6000	PAIRED	RT-PCR	VIRAL RNA	Severe acute respiratory syndrome coronavirus 2	Homo sapiens	ILLUMINA	2021-04-29	United States	North America	40	3839.22	3896	0.978531	114804307
SRR15148314	PRJNA731149	AMPLICON	SAMN20224833	SRX11455502	SARS-CoV-2/Human/USA/MN-CDC-IBX293957758075/2021	Illumina NovaSeq 6000	PAIRED	RT-PCR	VIRAL RNA	Severe acute respiratory syndrome coronavirus 2	Homo sapiens	ILLUMINA	2021-05-02	United States	North America	36	6493.61	7262	0.985821	194178516
SRR15148315	PRJNA731149	AMPLICON	SAMN20224834	SRX11455501	SARS-CoV-2/Human/USA/MN-CDC-IBX292650014371/2021	Illumina NovaSeq 6000	PAIRED	RT-PCR	VIRAL RNA	Severe acute respiratory syndrome coronavirus 2	Homo sapiens	ILLUMINA	2021-04-29	United States	North America	55	2474.42	2148	0.916263	73992553
SRR15148316	PRJNA731149	AMPLICON	SAMN20224835	SRX11455500	SARS-CoV-2/Human/USA/MN-CDC-IBX291360393598/2021	Illumina NovaSeq 6000	PAIRED	RT-PCR	VIRAL RNA	Severe acute respiratory syndrome coronavirus 2	Homo sapiens	ILLUMINA	2021-04-29	United States	North America	43	4157.44	4369	0.961643	124319905
SRR15148317	PRJNA731149	AMPLICON	SAMN20224836	SRX11455499	SARS-CoV-2/Human/USA/MN-CDC-IBX290518913276/2021	Illumina NovaSeq 6000	PAIRED	RT-PCR	VIRAL RNA	Severe acute respiratory syndrome coronavirus 2	Homo sapiens	ILLUMINA	2021-04-30	United States	North America	44	3488.28	3487	0.945424	104310166
SRR15148319	PRJNA731149	AMPLICON	SAMN20224838	SRX11455497	SARS-CoV-2/Human/USA/MN-CDC-IBX288777991296/2021	Illumina NovaSeq 6000	PAIRED	RT-PCR	VIRAL RNA	Severe acute respiratory syndrome coronavirus 2	Homo sapiens	ILLUMINA	2021-05-01	United States	North America	39	4808.28	5288	0.967461	143782014
SRR15148321	PRJNA731149	AMPLICON	SAMN20223995	SRX11455495	SARS-CoV-2/Human/USA/WI-CDC-IBX288643671685/2021	Illumina NovaSeq 6000	PAIRED	RT-PCR	VIRAL RNA	Severe acute respiratory syndrome coronavirus 2	Homo sapiens	ILLUMINA	2021-04-29	United States	North America	37	3471.25	3457	0.951175	103800715
SRR15148323	PRJNA731149	AMPLICON	SAMN20224841	SRX11455493	SARS-CoV-2/Human/USA/MN-CDC-IBX288137132034/2021	Illumina NovaSeq 6000	PAIRED	RT-PCR	VIRAL RNA	Severe acute respiratory syndrome coronavirus 2	Homo sapiens	ILLUMINA	2021-05-03	United States	North America	43	5421.67	5829	0.971107	162124097
SRR15148325	PRJNA731149	AMPLICON	SAMN20224843	SRX11455491	SARS-CoV-2/Human/USA/MN-CDC-IBX287766279413/2021	Illumina NovaSeq 6000	PAIRED	RT-PCR	VIRAL RNA	Severe acute respiratory syndrome coronavirus 2	Homo sapiens	ILLUMINA	2021-04-30	United States	North America	40	4490.55	4934	0.949202	134280982
SRR15148326	PRJNA731149	AMPLICON	SAMN20224844	SRX11455490	SARS-CoV-2/Human/USA/MN-CDC-IBX286398955212/2021	Illumina NovaSeq 6000	PAIRED	RT-PCR	VIRAL RNA	Severe acute respiratory syndrome coronavirus 2	Homo sapiens	ILLUMINA	2021-04-27	United States	North America	49	4045.5	4496	0.938501	120972454
SRR15148328	PRJNA731149	AMPLICON	SAMN20224846	SRX11455488	SARS-CoV-2/Human/USA/MN-CDC-IBX282152461792/2021	Illumina NovaSeq 6000	PAIRED	RT-PCR	VIRAL RNA	Severe acute respiratory syndrome coronavirus 2	Homo sapiens	ILLUMINA	2021-05-03	United States	North America	44	4788.31	5208	0.962345	143184755
SRR15148332	PRJNA731149	AMPLICON	SAMN20224848	SRX11455484	SARS-CoV-2/Human/USA/MN-CDC-IBX279931466353/2021	Illumina NovaSeq 6000	PAIRED	RT-PCR	VIRAL RNA	Severe acute respiratory syndrome coronavirus 2	Homo sapiens	ILLUMINA	2021-04-29	United States	North America	46	4120.15	4328	0.961977	123204941
SRR15148333	PRJNA731149	AMPLICON	SAMN20224849	SRX11455483	SARS-CoV-2/Human/USA/MN-CDC-IBX279736507452/2021	Illumina NovaSeq 6000	PAIRED	RT-PCR	VIRAL RNA	Severe acute respiratory syndrome coronavirus 2	Homo sapiens	ILLUMINA	2021-04-30	United States	North America	45	1899.33	1620	0.902518	56795566
SRR15148334	PRJNA731149	AMPLICON	SAMN20224850	SRX11455482	SARS-CoV-2/Human/USA/MN-CDC-IBX275299043527/2021	Illumina NovaSeq 6000	PAIRED	RT-PCR	VIRAL RNA	Severe acute respiratory syndrome coronavirus 2	Homo sapiens	ILLUMINA	2021-04-27	United States	North America	41	4628.76	5337	0.957161	138413778
SRR15148338	PRJNA731149	AMPLICON	SAMN20224853	SRX11455478	SARS-CoV-2/Human/USA/MN-CDC-IBX271887234279/2021	Illumina NovaSeq 6000	PAIRED	RT-PCR	VIRAL RNA	Severe acute respiratory syndrome coronavirus 2	Homo sapiens	ILLUMINA	2021-04-29	United States	North America	49	3540	3544	0.984884	105856655
SRR15148339	PRJNA731149	AMPLICON	SAMN20224854	SRX11455477	SARS-CoV-2/Human/USA/MN-CDC-IBX270050341460/2021	Illumina NovaSeq 6000	PAIRED	RT-PCR	VIRAL RNA	Severe acute respiratory syndrome coronavirus 2	Homo sapiens	ILLUMINA	2021-04-30	United States	North America	48	4432.96	4697	0.977193	132558729
SRR15148340	PRJNA731149	AMPLICON	SAMN20224855	SRX11455476	SARS-CoV-2/Human/USA/MN-CDC-IBX269171953402/2021	Illumina NovaSeq 6000	PAIRED	RT-PCR	VIRAL RNA	Severe acute respiratory syndrome coronavirus 2	Homo sapiens	ILLUMINA	2021-04-27	United States	North America	40	5509.88	6349	0.961275	164761800
SRR15148343	PRJNA731149	AMPLICON	SAMN20224857	SRX11455473	SARS-CoV-2/Human/USA/MN-CDC-IBX266147155034/2021	Illumina NovaSeq 6000	PAIRED	RT-PCR	VIRAL RNA	Severe acute respiratory syndrome coronavirus 2	Homo sapiens	ILLUMINA	2021-05-03	United States	North America	42	4630.81	5178	0.96405	138475134
SRR15148345	PRJNA731149	AMPLICON	SAMN20224859	SRX11455471	SARS-CoV-2/Human/USA/MN-CDC-IBX265344233657/2021	Illumina NovaSeq 6000	PAIRED	RT-PCR	VIRAL RNA	Severe acute respiratory syndrome coronavirus 2	Homo sapiens	ILLUMINA	2021-04-30	United States	North America	43	4832.2	5663	0.968498	144497205
SRR15148346	PRJNA731149	AMPLICON	SAMN20224011	SRX11455470	SARS-CoV-2/Human/USA/SC-CDC-IBX264355469510/2021	Illumina NovaSeq 6000	PAIRED	RT-PCR	VIRAL RNA	Severe acute respiratory syndrome coronavirus 2	Homo sapiens	ILLUMINA	2021-04-28	United States	North America	49	2682.69	2177	0.919139	80220460
SRR15148348	PRJNA731149	AMPLICON	SAMN20224861	SRX11455468	SARS-CoV-2/Human/USA/MN-CDC-IBX262210441122/2021	Illumina NovaSeq 6000	PAIRED	RT-PCR	VIRAL RNA	Severe acute respiratory syndrome coronavirus 2	Homo sapiens	ILLUMINA	2021-05-03	United States	North America	41	5506.24	5864	0.983313	164653086
SRR15148352	PRJNA731149	AMPLICON	SAMN20224865	SRX11455464	SARS-CoV-2/Human/USA/MN-CDC-IBX260551399073/2021	Illumina NovaSeq 6000	PAIRED	RT-PCR	VIRAL RNA	Severe acute respiratory syndrome coronavirus 2	Homo sapiens	ILLUMINA	2021-04-27	United States	North America	42	5166.46	5504	0.974752	154492748
SRR15148353	PRJNA731149	AMPLICON	SAMN20224866	SRX11455463	SARS-CoV-2/Human/USA/MN-CDC-IBX259906242752/2021	Illumina NovaSeq 6000	PAIRED	RT-PCR	VIRAL RNA	Severe acute respiratory syndrome coronavirus 2	Homo sapiens	ILLUMINA	2021-04-28	United States	North America	49	4183.29	4542	0.957496	125092985
SRR15148354	PRJNA731149	AMPLICON	SAMN20224867	SRX11455462	SARS-CoV-2/Human/USA/MN-CDC-IBX257785036958/2021	Illumina NovaSeq 6000	PAIRED	RT-PCR	VIRAL RNA	Severe acute respiratory syndrome coronavirus 2	Homo sapiens	ILLUMINA	2021-04-30	United States	North America	55	3274.55	2713	0.908571	97918998
SRR15148355	PRJNA731149	AMPLICON	SAMN20224868	SRX11455461	SARS-CoV-2/Human/USA/MN-CDC-IBX256770200413/2021	Illumina NovaSeq 6000	PAIRED	RT-PCR	VIRAL RNA	Severe acute respiratory syndrome coronavirus 2	Homo sapiens	ILLUMINA	2021-05-03	United States	North America	43	3001.05	2451	0.948266	89740361
SRR15148356	PRJNA731149	AMPLICON	SAMN20224869	SRX11455460	SARS-CoV-2/Human/USA/MN-CDC-IBX256740938947/2021	Illumina NovaSeq 6000	PAIRED	RT-PCR	VIRAL RNA	Severe acute respiratory syndrome coronavirus 2	Homo sapiens	ILLUMINA	2021-04-14	United States	North America	47	5344.96	7534	0.909073	159830253
SRR15148357	PRJNA731149	AMPLICON	SAMN20224870	SRX11455459	SARS-CoV-2/Human/USA/MN-CDC-IBX256255900168/2021	Illumina NovaSeq 6000	PAIRED	RT-PCR	VIRAL RNA	Severe acute respiratory syndrome coronavirus 2	Homo sapiens	ILLUMINA	2021-04-29	United States	North America	41	4803.77	5319	0.961074	143647065
SRR15148360	PRJNA731149	AMPLICON	SAMN20224873	SRX11455456	SARS-CoV-2/Human/USA/MN-CDC-IBX253397840097/2021	Illumina NovaSeq 6000	PAIRED	RT-PCR	VIRAL RNA	Severe acute respiratory syndrome coronavirus 2	Homo sapiens	ILLUMINA	2021-04-27	United States	North America	50	3141.46	2805	0.943584	93938929
SRR15148361	PRJNA731149	AMPLICON	SAMN20223997	SRX11455455	SARS-CoV-2/Human/USA/WI-CDC-IBX251166635462/2021	Illumina NovaSeq 6000	PAIRED	RT-PCR	VIRAL RNA	Severe acute respiratory syndrome coronavirus 2	Homo sapiens	ILLUMINA	2021-04-29	United States	North America	26	3612.45	3704	0.972846	108023106
SRR15148363	PRJNA731149	AMPLICON	SAMN20224874	SRX11455453	SARS-CoV-2/Human/USA/MN-CDC-IBX250576536326/2021	Illumina NovaSeq 6000	PAIRED	RT-PCR	VIRAL RNA	Severe acute respiratory syndrome coronavirus 2	Homo sapiens	ILLUMINA	2021-04-29	United States	North America	55	2480.82	1977	0.909708	74184076
SRR15148367	PRJNA731149	AMPLICON	SAMN20225029	SRX11455748	SARS-CoV-2/Human/USA/MN-CDC-IBX093400694502/2021	Illumina NovaSeq 6000	PAIRED	RT-PCR	VIRAL RNA	Severe acute respiratory syndrome coronavirus 2	Homo sapiens	ILLUMINA	2021-04-30	United States	North America	37	3553.23	3690	0.96405	106252160
SRR15148368	PRJNA731149	AMPLICON	SAMN20224231	SRX11456044	SARS-CoV-2/Human/USA/MN-CDC-IBX839250083159/2021	Illumina NovaSeq 6000	PAIRED	RT-PCR	VIRAL RNA	Severe acute respiratory syndrome coronavirus 2	Homo sapiens	ILLUMINA	2021-04-27	United States	North America	34	5395.21	6188	0.966793	161332903
SRR15148369	PRJNA731149	AMPLICON	SAMN20224232	SRX11456043	SARS-CoV-2/Human/USA/MN-CDC-IBX837571950909/2021	Illumina NovaSeq 6000	PAIRED	RT-PCR	VIRAL RNA	Severe acute respiratory syndrome coronavirus 2	Homo sapiens	ILLUMINA	2021-04-14	United States	North America	33	5539.46	7795	0.934655	165646549
SRR15148372	PRJNA731149	AMPLICON	SAMN20224312	SRX11456040	SARS-CoV-2/Human/USA/MN-CDC-IBX772000342076/2021	Illumina NovaSeq 6000	PAIRED	RT-PCR	VIRAL RNA	Severe acute respiratory syndrome coronavirus 2	Homo sapiens	ILLUMINA	2021-05-02	United States	North America	44	4328.09	4552	0.979367	129422953
SRR15148374	PRJNA731149	AMPLICON	SAMN20224314	SRX11456038	SARS-CoV-2/Human/USA/MN-CDC-IBX771850014380/2021	Illumina NovaSeq 6000	PAIRED	RT-PCR	VIRAL RNA	Severe acute respiratory syndrome coronavirus 2	Homo sapiens	ILLUMINA	2021-05-03	United States	North America	45	4208.31	4424	0.960439	125841088
SRR15148375	PRJNA731149	AMPLICON	SAMN20224315	SRX11456037	SARS-CoV-2/Human/USA/MN-CDC-IBX767446276342/2021	Illumina NovaSeq 6000	PAIRED	RT-PCR	VIRAL RNA	Severe acute respiratory syndrome coronavirus 2	Homo sapiens	ILLUMINA	2021-05-02	United States	North America	41	5345.54	5709	0.976424	159847704
SRR15148376	PRJNA731149	AMPLICON	SAMN20224316	SRX11456036	SARS-CoV-2/Human/USA/MN-CDC-IBX766625185645/2021	Illumina NovaSeq 6000	PAIRED	RT-PCR	VIRAL RNA	Severe acute respiratory syndrome coronavirus 2	Homo sapiens	ILLUMINA	2021-05-02	United States	North America	44	4127.92	4462	0.954118	123437066
SRR15148377	PRJNA731149	AMPLICON	SAMN20224317	SRX11456035	SARS-CoV-2/Human/USA/MN-CDC-IBX762910005343/2021	Illumina NovaSeq 6000	PAIRED	RT-PCR	VIRAL RNA	Severe acute respiratory syndrome coronavirus 2	Homo sapiens	ILLUMINA	2021-04-27	United States	North America	44	4103.02	4399	0.95763	122692512
SRR15148380	PRJNA731149	AMPLICON	SAMN20224319	SRX11456032	SARS-CoV-2/Human/USA/MN-CDC-IBX757440142236/2021	Illumina NovaSeq 6000	PAIRED	RT-PCR	VIRAL RNA	Severe acute respiratory syndrome coronavirus 2	Homo sapiens	ILLUMINA	2021-04-27	United States	North America	45	5469.72	6358	0.987861	163561054
SRR15148384	PRJNA731149	AMPLICON	SAMN20224323	SRX11456028	SARS-CoV-2/Human/USA/MN-CDC-IBX752451605726/2021	Illumina NovaSeq 6000	PAIRED	RT-PCR	VIRAL RNA	Severe acute respiratory syndrome coronavirus 2	Homo sapiens	ILLUMINA	2021-04-30	United States	North America	47	4110.21	4433	0.955188	122907652
SRR15148385	PRJNA731149	AMPLICON	SAMN20224324	SRX11456027	SARS-CoV-2/Human/USA/MN-CDC-IBX750418582416/2021	Illumina NovaSeq 6000	PAIRED	RT-PCR	VIRAL RNA	Severe acute respiratory syndrome coronavirus 2	Homo sapiens	ILLUMINA	2021-04-29	United States	North America	36	4396.12	4267	0.99174	131457299
SRR15148389	PRJNA731149	AMPLICON	SAMN20224327	SRX11456023	SARS-CoV-2/Human/USA/MN-CDC-IBX747753185895/2021	Illumina NovaSeq 6000	PAIRED	RT-PCR	VIRAL RNA	Severe acute respiratory syndrome coronavirus 2	Homo sapiens	ILLUMINA	2021-04-27	United States	North America	52	3624.7	3516	0.934087	108389381
SRR15148390	PRJNA731149	AMPLICON	SAMN20224328	SRX11456022	SARS-CoV-2/Human/USA/MN-CDC-IBX747197070268/2021	Illumina NovaSeq 6000	PAIRED	RT-PCR	VIRAL RNA	Severe acute respiratory syndrome coronavirus 2	Homo sapiens	ILLUMINA	2021-04-29	United States	North America	41	3210.38	2885	0.936327	95999988
SRR15148391	PRJNA731149	AMPLICON	SAMN20224329	SRX11456021	SARS-CoV-2/Human/USA/MN-CDC-IBX747143050150/2021	Illumina NovaSeq 6000	PAIRED	RT-PCR	VIRAL RNA	Severe acute respiratory syndrome coronavirus 2	Homo sapiens	ILLUMINA	2021-04-30	United States	North America	40	2644.53	2215	0.916898	79079285
SRR15148392	PRJNA731149	AMPLICON	SAMN20224330	SRX11456020	SARS-CoV-2/Human/USA/MN-CDC-IBX746603458066/2021	Illumina NovaSeq 6000	PAIRED	RT-PCR	VIRAL RNA	Severe acute respiratory syndrome coronavirus 2	Homo sapiens	ILLUMINA	2021-04-30	United States	North America	49	4749.25	5536	0.961041	142016931
SRR15148393	PRJNA731149	AMPLICON	SAMN20224331	SRX11456019	SARS-CoV-2/Human/USA/MN-CDC-IBX745876256158/2021	Illumina NovaSeq 6000	PAIRED	RT-PCR	VIRAL RNA	Severe acute respiratory syndrome coronavirus 2	Homo sapiens	ILLUMINA	2021-04-29	United States	North America	45	4563.69	4573	0.995218	136468130
SRR15148394	PRJNA731149	AMPLICON	SAMN20224332	SRX11456018	SARS-CoV-2/Human/USA/MN-CDC-IBX744315715920/2021	Illumina NovaSeq 6000	PAIRED	RT-PCR	VIRAL RNA	Severe acute respiratory syndrome coronavirus 2	Homo sapiens	ILLUMINA	2021-04-29	United States	North America	38	3996.11	4295	0.942882	119495763
SRR15148395	PRJNA731149	AMPLICON	SAMN20224333	SRX11456017	SARS-CoV-2/Human/USA/MN-CDC-IBX744105830058/2021	Illumina NovaSeq 6000	PAIRED	RT-PCR	VIRAL RNA	Severe acute respiratory syndrome coronavirus 2	Homo sapiens	ILLUMINA	2021-05-02	United States	North America	34	4154.48	4470	0.943618	124231500
SRR15148396	PRJNA731149	AMPLICON	SAMN20223986	SRX11456016	SARS-CoV-2/Human/USA/WI-CDC-IBX743665346833/2021	Illumina NovaSeq 6000	PAIRED	RT-PCR	VIRAL RNA	Severe acute respiratory syndrome coronavirus 2	Homo sapiens	ILLUMINA	2021-04-29	United States	North America	46	4724.09	5273	0.974752	141264573
SRR15148399	PRJNA731149	AMPLICON	SAMN20224390	SRX11456013	SARS-CoV-2/Human/USA/MN-CDC-IBX684645013235/2021	Illumina NovaSeq 6000	PAIRED	RT-PCR	VIRAL RNA	Severe acute respiratory syndrome coronavirus 2	Homo sapiens	ILLUMINA	2021-04-29	United States	North America	48	4688.99	5142	0.964519	140215000
SRR15148400	PRJNA731149	AMPLICON	SAMN20224067	SRX11456012	SARS-CoV-2/Human/USA/ND-CDC-IBX684383294785/2021	Illumina NovaSeq 6000	PAIRED	RT-PCR	VIRAL RNA	Severe acute respiratory syndrome coronavirus 2	Homo sapiens	ILLUMINA	2021-05-01	United States	North America	38	4873.58	5234	0.982811	145734779
SRR15148401	PRJNA731149	AMPLICON	SAMN20224391	SRX11456011	SARS-CoV-2/Human/USA/MN-CDC-IBX681140502076/2021	Illumina NovaSeq 6000	PAIRED	RT-PCR	VIRAL RNA	Severe acute respiratory syndrome coronavirus 2	Homo sapiens	ILLUMINA	2021-05-01	United States	North America	33	5262.2	5940	0.973715	157355435
SRR15148403	PRJNA731149	AMPLICON	SAMN20224393	SRX11456009	SARS-CoV-2/Human/USA/MN-CDC-IBX677359356504/2021	Illumina NovaSeq 6000	PAIRED	RT-PCR	VIRAL RNA	Severe acute respiratory syndrome coronavirus 2	Homo sapiens	ILLUMINA	2021-04-30	United States	North America	36	2527.62	2078	0.920744	75583359
SRR15148407	PRJNA731149	AMPLICON	SAMN20224396	SRX11456005	SARS-CoV-2/Human/USA/MN-CDC-IBX675103911335/2021	Illumina NovaSeq 6000	PAIRED	RT-PCR	VIRAL RNA	Severe acute respiratory syndrome coronavirus 2	Homo sapiens	ILLUMINA	2021-04-30	United States	North America	36	4362.42	4667	0.97619	130449526
SRR15148409	PRJNA731149	AMPLICON	SAMN20224398	SRX11456003	SARS-CoV-2/Human/USA/MN-CDC-IBX671745255220/2021	Illumina NovaSeq 6000	PAIRED	RT-PCR	VIRAL RNA	Severe acute respiratory syndrome coronavirus 2	Homo sapiens	ILLUMINA	2021-05-04	United States	North America	45	5024.52	5771	0.966625	150248110
SRR15148410	PRJNA731149	AMPLICON	SAMN20224399	SRX11456002	SARS-CoV-2/Human/USA/MN-CDC-IBX670931877004/2021	Illumina NovaSeq 6000	PAIRED	RT-PCR	VIRAL RNA	Severe acute respiratory syndrome coronavirus 2	Homo sapiens	ILLUMINA	2021-05-03	United States	North America	29	4654.16	5288	0.970572	139173347
SRR15148411	PRJNA731149	AMPLICON	SAMN20224400	SRX11456001	SARS-CoV-2/Human/USA/MN-CDC-IBX670129017716/2021	Illumina NovaSeq 6000	PAIRED	RT-PCR	VIRAL RNA	Severe acute respiratory syndrome coronavirus 2	Homo sapiens	ILLUMINA	2021-04-29	United States	North America	41	3192.65	2829	0.931445	95469925
SRR15148412	PRJNA731149	AMPLICON	SAMN20224401	SRX11456000	SARS-CoV-2/Human/USA/MN-CDC-IBX669903597014/2021	Illumina NovaSeq 6000	PAIRED	RT-PCR	VIRAL RNA	Severe acute respiratory syndrome coronavirus 2	Homo sapiens	ILLUMINA	2021-05-04	United States	North America	58	2732.54	2176	0.919674	81710999
SRR15148413	PRJNA731149	AMPLICON	SAMN20224402	SRX11455999	SARS-CoV-2/Human/USA/MN-CDC-IBX669617163488/2021	Illumina NovaSeq 6000	PAIRED	RT-PCR	VIRAL RNA	Severe acute respiratory syndrome coronavirus 2	Homo sapiens	ILLUMINA	2021-05-02	United States	North America	46	5573.95	6349	0.991539	166677892
SRR15148414	PRJNA731149	AMPLICON	SAMN20224403	SRX11455998	SARS-CoV-2/Human/USA/MN-CDC-IBX668828095588/2021	Illumina NovaSeq 6000	PAIRED	RT-PCR	VIRAL RNA	Severe acute respiratory syndrome coronavirus 2	Homo sapiens	ILLUMINA	2021-04-30	United States	North America	40	4633.33	4579	0.981574	138550418
SRR15148415	PRJNA731149	AMPLICON	SAMN20224404	SRX11455997	SARS-CoV-2/Human/USA/MN-CDC-IBX668705984758/2021	Illumina NovaSeq 6000	PAIRED	RT-PCR	VIRAL RNA	Severe acute respiratory syndrome coronavirus 2	Homo sapiens	ILLUMINA	2021-05-03	United States	North America	47	4550.58	4942	0.969067	136075973
SRR15148416	PRJNA731149	AMPLICON	SAMN20224405	SRX11455996	SARS-CoV-2/Human/USA/MN-CDC-IBX666331417783/2021	Illumina NovaSeq 6000	PAIRED	RT-PCR	VIRAL RNA	Severe acute respiratory syndrome coronavirus 2	Homo sapiens	ILLUMINA	2021-04-27	United States	North America	47	4243.83	4531	0.964519	126903199
SRR15148419	PRJNA731149	AMPLICON	SAMN20224408	SRX11455993	SARS-CoV-2/Human/USA/MN-CDC-IBX664606247518/2021	Illumina NovaSeq 6000	PAIRED	RT-PCR	VIRAL RNA	Severe acute respiratory syndrome coronavirus 2	Homo sapiens	ILLUMINA	2021-05-03	United States	North America	45	3685.07	3753	0.958733	110194719
SRR15148420	PRJNA731149	AMPLICON	SAMN20224409	SRX11455992	SARS-CoV-2/Human/USA/MN-CDC-IBX664567472856/2021	Illumina NovaSeq 6000	PAIRED	RT-PCR	VIRAL RNA	Severe acute respiratory syndrome coronavirus 2	Homo sapiens	ILLUMINA	2021-05-02	United States	North America	40	4783.73	5173	0.979434	143048014
SRR15148421	PRJNA731149	AMPLICON	SAMN20224410	SRX11455991	SARS-CoV-2/Human/USA/MN-CDC-IBX664479203589/2021	Illumina NovaSeq 6000	PAIRED	RT-PCR	VIRAL RNA	Severe acute respiratory syndrome coronavirus 2	Homo sapiens	ILLUMINA	2021-04-30	United States	North America	43	5564.74	5926	0.996756	166402425
SRR15148422	PRJNA731149	AMPLICON	SAMN20224411	SRX11455990	SARS-CoV-2/Human/USA/MN-CDC-IBX664298261515/2021	Illumina NovaSeq 6000	PAIRED	RT-PCR	VIRAL RNA	Severe acute respiratory syndrome coronavirus 2	Homo sapiens	ILLUMINA	2021-05-03	United States	North America	52	4411.81	4924	0.961743	131926361
SRR15148423	PRJNA731149	AMPLICON	SAMN20224412	SRX11455989	SARS-CoV-2/Human/USA/MN-CDC-IBX664039879666/2021	Illumina NovaSeq 6000	PAIRED	RT-PCR	VIRAL RNA	Severe acute respiratory syndrome coronavirus 2	Homo sapiens	ILLUMINA	2021-05-02	United States	North America	46	3903.6	3988	0.972846	116729458
SRR15148424	PRJNA731149	AMPLICON	SAMN20224413	SRX11455988	SARS-CoV-2/Human/USA/MN-CDC-IBX663224455543/2021	Illumina NovaSeq 6000	PAIRED	RT-PCR	VIRAL RNA	Severe acute respiratory syndrome coronavirus 2	Homo sapiens	ILLUMINA	2021-05-03	United States	North America	26	5356.54	5694	0.987359	160176478
SRR15148426	PRJNA731149	AMPLICON	SAMN20224531	SRX11455986	SARS-CoV-2/Human/USA/MN-CDC-IBX578407386060/2021	Illumina NovaSeq 6000	PAIRED	RT-PCR	VIRAL RNA	Severe acute respiratory syndrome coronavirus 2	Homo sapiens	ILLUMINA	2021-05-03	United States	North America	46	5269.58	5694	0.978597	157576312
SRR15148427	PRJNA731149	AMPLICON	SAMN20224532	SRX11455985	SARS-CoV-2/Human/USA/MN-CDC-IBX577372612285/2021	Illumina NovaSeq 6000	PAIRED	RT-PCR	VIRAL RNA	Severe acute respiratory syndrome coronavirus 2	Homo sapiens	ILLUMINA	2021-04-28	United States	North America	43	2817.27	2525	0.936996	84244898
SRR15148429	PRJNA731149	AMPLICON	SAMN20224534	SRX11455983	SARS-CoV-2/Human/USA/MN-CDC-IBX575713622500/2021	Illumina NovaSeq 6000	PAIRED	RT-PCR	VIRAL RNA	Severe acute respiratory syndrome coronavirus 2	Homo sapiens	ILLUMINA	2021-04-25	United States	North America	42	5025.84	5499	0.986657	150287743
SRR15148430	PRJNA731149	AMPLICON	SAMN20224535	SRX11455982	SARS-CoV-2/Human/USA/MN-CDC-IBX575535415855/2021	Illumina NovaSeq 6000	PAIRED	RT-PCR	VIRAL RNA	Severe acute respiratory syndrome coronavirus 2	Homo sapiens	ILLUMINA	2021-04-27	United States	North America	48	3555.87	3216	0.93723	106331303
SRR15148433	PRJNA731149	AMPLICON	SAMN20224538	SRX11455979	SARS-CoV-2/Human/USA/MN-CDC-IBX569005091954/2021	Illumina NovaSeq 6000	PAIRED	RT-PCR	VIRAL RNA	Severe acute respiratory syndrome coronavirus 2	Homo sapiens	ILLUMINA	2021-04-27	United States	North America	45	3022.82	2114	0.918503	90391262
SRR15148434	PRJNA731149	AMPLICON	SAMN20224539	SRX11455978	SARS-CoV-2/Human/USA/MN-CDC-IBX568380731114/2021	Illumina NovaSeq 6000	PAIRED	RT-PCR	VIRAL RNA	Severe acute respiratory syndrome coronavirus 2	Homo sapiens	ILLUMINA	2021-04-30	United States	North America	43	3439.43	3043	0.943551	102849392
SRR15148435	PRJNA731149	AMPLICON	SAMN20224540	SRX11455977	SARS-CoV-2/Human/USA/MN-CDC-IBX567779721081/2021	Illumina NovaSeq 6000	PAIRED	RT-PCR	VIRAL RNA	Severe acute respiratory syndrome coronavirus 2	Homo sapiens	ILLUMINA	2021-04-29	United States	North America	43	4445.75	4537	0.988128	132941183
SRR15148436	PRJNA731149	AMPLICON	SAMN20224541	SRX11455976	SARS-CoV-2/Human/USA/MN-CDC-IBX567362651331/2021	Illumina NovaSeq 6000	PAIRED	RT-PCR	VIRAL RNA	Severe acute respiratory syndrome coronavirus 2	Homo sapiens	ILLUMINA	2021-05-03	United States	North America	46	4424.2	4853	0.964652	132296914
SRR15148437	PRJNA731149	AMPLICON	SAMN20224542	SRX11455975	SARS-CoV-2/Human/USA/MN-CDC-IBX566922932795/2021	Illumina NovaSeq 6000	PAIRED	RT-PCR	VIRAL RNA	Severe acute respiratory syndrome coronavirus 2	Homo sapiens	ILLUMINA	2021-05-03	United States	North America	40	4601.73	5095	0.96609	137605490
SRR15148439	PRJNA731149	AMPLICON	SAMN20224544	SRX11455973	SARS-CoV-2/Human/USA/MN-CDC-IBX565420748761/2021	Illumina NovaSeq 6000	PAIRED	RT-PCR	VIRAL RNA	Severe acute respiratory syndrome coronavirus 2	Homo sapiens	ILLUMINA	2021-04-29	United States	North America	26	2303.6	2185	0.94636	68884645
SRR15148440	PRJNA731149	AMPLICON	SAMN20224042	SRX11455972	SARS-CoV-2/Human/USA/NJ-CDC-IBX565059952407/2021	Illumina NovaSeq 6000	PAIRED	RT-PCR	VIRAL RNA	Severe acute respiratory syndrome coronavirus 2	Homo sapiens	ILLUMINA	2021-04-14	United States	North America	47	2683.32	2051	0.907133	80239178
SRR15148441	PRJNA731149	AMPLICON	SAMN20224545	SRX11455971	SARS-CoV-2/Human/USA/MN-CDC-IBX564947514382/2021	Illumina NovaSeq 6000	PAIRED	RT-PCR	VIRAL RNA	Severe acute respiratory syndrome coronavirus 2	Homo sapiens	ILLUMINA	2021-05-03	United States	North America	47	5616.91	6311	0.983179	167962363
SRR15148443	PRJNA731149	AMPLICON	SAMN20224547	SRX11455969	SARS-CoV-2/Human/USA/MN-CDC-IBX561144166007/2021	Illumina NovaSeq 6000	PAIRED	RT-PCR	VIRAL RNA	Severe acute respiratory syndrome coronavirus 2	Homo sapiens	ILLUMINA	2021-04-30	United States	North America	48	4354.35	4601	0.97007	130208195
SRR15148444	PRJNA731149	AMPLICON	SAMN20224548	SRX11455968	SARS-CoV-2/Human/USA/MN-CDC-IBX558264844990/2021	Illumina NovaSeq 6000	PAIRED	RT-PCR	VIRAL RNA	Severe acute respiratory syndrome coronavirus 2	Homo sapiens	ILLUMINA	2021-04-30	United States	North America	44	4402.34	4632	0.973849	131643210
SRR15148445	PRJNA731149	AMPLICON	SAMN20224549	SRX11455967	SARS-CoV-2/Human/USA/MN-CDC-IBX558064977115/2021	Illumina NovaSeq 6000	PAIRED	RT-PCR	VIRAL RNA	Severe acute respiratory syndrome coronavirus 2	Homo sapiens	ILLUMINA	2021-05-03	United States	North America	61	3174.05	2457	0.916931	94913690
SRR15148447	PRJNA731149	AMPLICON	SAMN20224550	SRX11455965	SARS-CoV-2/Human/USA/MN-CDC-IBX556300367847/2021	Illumina NovaSeq 6000	PAIRED	RT-PCR	VIRAL RNA	Severe acute respiratory syndrome coronavirus 2	Homo sapiens	ILLUMINA	2021-04-29	United States	North America	43	3658.21	3822	0.952848	109391358
SRR15148448	PRJNA731149	AMPLICON	SAMN20224551	SRX11455964	SARS-CoV-2/Human/USA/MN-CDC-IBX555525867941/2021	Illumina NovaSeq 6000	PAIRED	RT-PCR	VIRAL RNA	Severe acute respiratory syndrome coronavirus 2	Homo sapiens	ILLUMINA	2021-04-29	United States	North America	45	4350.31	4412	0.988362	130087317
SRR15148449	PRJNA731149	AMPLICON	SAMN20224552	SRX11455963	SARS-CoV-2/Human/USA/MN-CDC-IBX553288420065/2021	Illumina NovaSeq 6000	PAIRED	RT-PCR	VIRAL RNA	Severe acute respiratory syndrome coronavirus 2	Homo sapiens	ILLUMINA	2021-05-02	United States	North America	46	4853.9	5606	0.951242	145146282
SRR15148451	PRJNA731149	AMPLICON	SAMN20224554	SRX11455961	SARS-CoV-2/Human/USA/MN-CDC-IBX551543522964/2021	Illumina NovaSeq 6000	PAIRED	RT-PCR	VIRAL RNA	Severe acute respiratory syndrome coronavirus 2	Homo sapiens	ILLUMINA	2021-04-30	United States	North America	48	3957.62	3937	0.944688	118344573
SRR15148453	PRJNA731149	AMPLICON	SAMN20224556	SRX11455959	SARS-CoV-2/Human/USA/MN-CDC-IBX550301859871/2021	Illumina NovaSeq 6000	PAIRED	RT-PCR	VIRAL RNA	Severe acute respiratory syndrome coronavirus 2	Homo sapiens	ILLUMINA	2021-05-03	United States	North America	42	5228.6	5856	0.970572	156350913
SRR15148454	PRJNA731149	AMPLICON	SAMN20224754	SRX11455958	SARS-CoV-2/Human/USA/MN-CDC-IBX369135394942/2021	Illumina NovaSeq 6000	PAIRED	RT-PCR	VIRAL RNA	Severe acute respiratory syndrome coronavirus 2	Homo sapiens	ILLUMINA	2021-04-30	United States	North America	38	4749.09	4864	0.963749	142012089
SRR15148455	PRJNA731149	AMPLICON	SAMN20224755	SRX11455957	SARS-CoV-2/Human/USA/MN-CDC-IBX367376745848/2021	Illumina NovaSeq 6000	PAIRED	RT-PCR	VIRAL RNA	Severe acute respiratory syndrome coronavirus 2	Homo sapiens	ILLUMINA	2021-04-27	United States	North America	42	3270.07	3315	0.956626	97784967
SRR15148456	PRJNA731149	AMPLICON	SAMN20224756	SRX11455956	SARS-CoV-2/Human/USA/MN-CDC-IBX365497409952/2021	Illumina NovaSeq 6000	PAIRED	RT-PCR	VIRAL RNA	Severe acute respiratory syndrome coronavirus 2	Homo sapiens	ILLUMINA	2021-04-30	United States	North America	34	3449.87	3579	0.954352	103161459
SRR15148458	PRJNA731149	AMPLICON	SAMN20224758	SRX11455954	SARS-CoV-2/Human/USA/MN-CDC-IBX364997471741/2021	Illumina NovaSeq 6000	PAIRED	RT-PCR	VIRAL RNA	Severe acute respiratory syndrome coronavirus 2	Homo sapiens	ILLUMINA	2021-04-30	United States	North America	46	4751.8	4945	0.980437	142093137
SRR15148459	PRJNA731149	AMPLICON	SAMN20224759	SRX11455953	SARS-CoV-2/Human/USA/MN-CDC-IBX364630209464/2021	Illumina NovaSeq 6000	PAIRED	RT-PCR	VIRAL RNA	Severe acute respiratory syndrome coronavirus 2	Homo sapiens	ILLUMINA	2021-04-30	United States	North America	46	4734.24	5004	0.988429	141568118
SRR15148460	PRJNA731149	AMPLICON	SAMN20224760	SRX11455952	SARS-CoV-2/Human/USA/MN-CDC-IBX363096899783/2021	Illumina NovaSeq 6000	PAIRED	RT-PCR	VIRAL RNA	Severe acute respiratory syndrome coronavirus 2	Homo sapiens	ILLUMINA	2021-04-29	United States	North America	33	3580.8	3568	0.941778	107076583
SRR15148461	PRJNA731149	AMPLICON	SAMN20224761	SRX11455951	SARS-CoV-2/Human/USA/MN-CDC-IBX362168983331/2021	Illumina NovaSeq 6000	PAIRED	RT-PCR	VIRAL RNA	Severe acute respiratory syndrome coronavirus 2	Homo sapiens	ILLUMINA	2021-04-27	United States	North America	47	3374.38	3468	0.960873	100904166
SRR15148462	PRJNA731149	AMPLICON	SAMN20224762	SRX11455950	SARS-CoV-2/Human/USA/MN-CDC-IBX361570324199/2021	Illumina NovaSeq 6000	PAIRED	RT-PCR	VIRAL RNA	Severe acute respiratory syndrome coronavirus 2	Homo sapiens	ILLUMINA	2021-04-29	United States	North America	44	3599.92	3671	0.955924	107648394
SRR15148463	PRJNA731149	AMPLICON	SAMN20224763	SRX11455949	SARS-CoV-2/Human/USA/MN-CDC-IBX361396099085/2021	Illumina NovaSeq 6000	PAIRED	RT-PCR	VIRAL RNA	Severe acute respiratory syndrome coronavirus 2	Homo sapiens	ILLUMINA	2021-04-29	United States	North America	46	2907.71	2704	0.949838	86949267
SRR15148464	PRJNA731149	AMPLICON	SAMN20224764	SRX11455948	SARS-CoV-2/Human/USA/MN-CDC-IBX361308859694/2021	Illumina NovaSeq 6000	PAIRED	RT-PCR	VIRAL RNA	Severe acute respiratory syndrome coronavirus 2	Homo sapiens	ILLUMINA	2021-04-27	United States	North America	46	2964.95	2134	0.910042	88660864
SRR15148465	PRJNA731149	AMPLICON	SAMN20224765	SRX11455947	SARS-CoV-2/Human/USA/MN-CDC-IBX360729420294/2021	Illumina NovaSeq 6000	PAIRED	RT-PCR	VIRAL RNA	Severe acute respiratory syndrome coronavirus 2	Homo sapiens	ILLUMINA	2021-05-02	United States	North America	42	4017.25	4106	0.951008	120127854
SRR15148467	PRJNA731149	AMPLICON	SAMN20224021	SRX11455945	SARS-CoV-2/Human/USA/NY-CDC-IBX357929767261/2021	Illumina NovaSeq 6000	PAIRED	RT-PCR	VIRAL RNA	Severe acute respiratory syndrome coronavirus 2	Homo sapiens	ILLUMINA	2021-05-04	United States	North America	38	3326.4	3088	0.936093	99469290
SRR15148470	PRJNA731149	AMPLICON	SAMN20224769	SRX11455942	SARS-CoV-2/Human/USA/MN-CDC-IBX355019105114/2021	Illumina NovaSeq 6000	PAIRED	RT-PCR	VIRAL RNA	Severe acute respiratory syndrome coronavirus 2	Homo sapiens	ILLUMINA	2021-04-30	United States	North America	45	3958.92	4078	0.977661	118383615
SRR15148471	PRJNA731149	AMPLICON	SAMN20224770	SRX11455941	SARS-CoV-2/Human/USA/MN-CDC-IBX354787884740/2021	Illumina NovaSeq 6000	PAIRED	RT-PCR	VIRAL RNA	Severe acute respiratory syndrome coronavirus 2	Homo sapiens	ILLUMINA	2021-04-29	United States	North America	41	4179.36	4354	0.96502	124975493
SRR15148472	PRJNA731149	AMPLICON	SAMN20224771	SRX11455940	SARS-CoV-2/Human/USA/MN-CDC-IBX354275761311/2021	Illumina NovaSeq 6000	PAIRED	RT-PCR	VIRAL RNA	Severe acute respiratory syndrome coronavirus 2	Homo sapiens	ILLUMINA	2021-04-29	United States	North America	48	4481.98	5026	0.954553	134024583
SRR15148473	PRJNA731149	AMPLICON	SAMN20224772	SRX11455939	SARS-CoV-2/Human/USA/MN-CDC-IBX354121147827/2021	Illumina NovaSeq 6000	PAIRED	RT-PCR	VIRAL RNA	Severe acute respiratory syndrome coronavirus 2	Homo sapiens	ILLUMINA	2021-04-29	United States	North America	39	1930.67	1558	0.90633	57732962
SRR15148474	PRJNA731149	AMPLICON	SAMN20224773	SRX11455938	SARS-CoV-2/Human/USA/MN-CDC-IBX353458397763/2021	Illumina NovaSeq 6000	PAIRED	RT-PCR	VIRAL RNA	Severe acute respiratory syndrome coronavirus 2	Homo sapiens	ILLUMINA	2021-05-02	United States	North America	42	3896.06	4026	0.974049	116503837
SRR15148475	PRJNA731149	AMPLICON	SAMN20224774	SRX11455937	SARS-CoV-2/Human/USA/MN-CDC-IBX351890821003/2021	Illumina NovaSeq 6000	PAIRED	RT-PCR	VIRAL RNA	Severe acute respiratory syndrome coronavirus 2	Homo sapiens	ILLUMINA	2021-04-27	United States	North America	30	2987.49	2749	0.951878	89334866
SRR15148476	PRJNA731149	AMPLICON	SAMN20224775	SRX11455936	SARS-CoV-2/Human/USA/MN-CDC-IBX351604830445/2021	Illumina NovaSeq 6000	PAIRED	RT-PCR	VIRAL RNA	Severe acute respiratory syndrome coronavirus 2	Homo sapiens	ILLUMINA	2021-04-30	United States	North America	37	5223.99	5523	0.978999	156213083
SRR15148477	PRJNA731149	AMPLICON	SAMN20224776	SRX11455935	SARS-CoV-2/Human/USA/MN-CDC-IBX351382914548/2021	Illumina NovaSeq 6000	PAIRED	RT-PCR	VIRAL RNA	Severe acute respiratory syndrome coronavirus 2	Homo sapiens	ILLUMINA	2021-04-30	United States	North America	51	2850.78	2738	0.944822	85246878
SRR15148478	PRJNA731149	AMPLICON	SAMN20224777	SRX11455934	SARS-CoV-2/Human/USA/MN-CDC-IBX350622931328/2021	Illumina NovaSeq 6000	PAIRED	RT-PCR	VIRAL RNA	Severe acute respiratory syndrome coronavirus 2	Homo sapiens	ILLUMINA	2021-04-27	United States	North America	44	5599.08	6419	0.980938	167429415
SRR15148480	PRJNA731149	AMPLICON	SAMN20224778	SRX11455932	SARS-CoV-2/Human/USA/MN-CDC-IBX349485098244/2021	Illumina NovaSeq 6000	PAIRED	RT-PCR	VIRAL RNA	Severe acute respiratory syndrome coronavirus 2	Homo sapiens	ILLUMINA	2021-04-27	United States	North America	43	4012.7	4227	0.958533	119991837
SRR15148481	PRJNA731149	AMPLICON	SAMN20224779	SRX11455931	SARS-CoV-2/Human/USA/MN-CDC-IBX348541171807/2021	Illumina NovaSeq 6000	PAIRED	RT-PCR	VIRAL RNA	Severe acute respiratory syndrome coronavirus 2	Homo sapiens	ILLUMINA	2021-04-30	United States	North America	42	4117.19	4377	0.950741	123116260
SRR15148482	PRJNA731149	AMPLICON	SAMN20224940	SRX11455930	SARS-CoV-2/Human/USA/MN-CDC-IBX183059296490/2021	Illumina NovaSeq 6000	PAIRED	RT-PCR	VIRAL RNA	Severe acute respiratory syndrome coronavirus 2	Homo sapiens	ILLUMINA	2021-05-03	United States	North America	41	5225.87	5617	0.969334	156269220
SRR15148483	PRJNA731149	AMPLICON	SAMN20224941	SRX11455929	SARS-CoV-2/Human/USA/MN-CDC-IBX183044269045/2021	Illumina NovaSeq 6000	PAIRED	RT-PCR	VIRAL RNA	Severe acute respiratory syndrome coronavirus 2	Homo sapiens	ILLUMINA	2021-05-03	United States	North America	51	3071.01	2662	0.931478	91832445
SRR15148484	PRJNA731149	AMPLICON	SAMN20224942	SRX11455928	SARS-CoV-2/Human/USA/MN-CDC-IBX182040348839/2021	Illumina NovaSeq 6000	PAIRED	RT-PCR	VIRAL RNA	Severe acute respiratory syndrome coronavirus 2	Homo sapiens	ILLUMINA	2021-04-30	United States	North America	41	4157.65	4661	0.93703	124326071
SRR15148485	PRJNA731149	AMPLICON	SAMN20224943	SRX11455927	SARS-CoV-2/Human/USA/MN-CDC-IBX181934483441/2021	Illumina NovaSeq 6000	PAIRED	RT-PCR	VIRAL RNA	Severe acute respiratory syndrome coronavirus 2	Homo sapiens	ILLUMINA	2021-04-30	United States	North America	28	3632.14	3693	0.957998	108611753
SRR15148486	PRJNA731149	AMPLICON	SAMN20224058	SRX11455926	SARS-CoV-2/Human/USA/NJ-CDC-IBX181305675101/2021	Illumina NovaSeq 6000	PAIRED	RT-PCR	VIRAL RNA	Severe acute respiratory syndrome coronavirus 2	Homo sapiens	ILLUMINA	2021-04-17	United States	North America	35	5880.46	7817	0.942313	175843287
SRR15148488	PRJNA731149	AMPLICON	SAMN20224945	SRX11455924	SARS-CoV-2/Human/USA/MN-CDC-IBX180070365255/2021	Illumina NovaSeq 6000	PAIRED	RT-PCR	VIRAL RNA	Severe acute respiratory syndrome coronavirus 2	Homo sapiens	ILLUMINA	2021-04-30	United States	North America	48	4826.59	5321	0.97318	144329488
SRR15148490	PRJNA731149	AMPLICON	SAMN20224069	SRX11455922	SARS-CoV-2/Human/USA/ND-CDC-IBX177785423383/2021	Illumina NovaSeq 6000	PAIRED	RT-PCR	VIRAL RNA	Severe acute respiratory syndrome coronavirus 2	Homo sapiens	ILLUMINA	2021-05-02	United States	North America	44	5267.34	5665	0.990636	157509177
SRR15148491	PRJNA731149	AMPLICON	SAMN20224947	SRX11455921	SARS-CoV-2/Human/USA/MN-CDC-IBX176410167222/2021	Illumina NovaSeq 6000	PAIRED	RT-PCR	VIRAL RNA	Severe acute respiratory syndrome coronavirus 2	Homo sapiens	ILLUMINA	2021-04-30	United States	North America	54	3386.88	3012	0.927231	101277734
SRR15148492	PRJNA731149	AMPLICON	SAMN20224948	SRX11455920	SARS-CoV-2/Human/USA/MN-CDC-IBX175645616723/2021	Illumina NovaSeq 6000	PAIRED	RT-PCR	VIRAL RNA	Severe acute respiratory syndrome coronavirus 2	Homo sapiens	ILLUMINA	2021-05-03	United States	North America	44	5015.77	5598	0.970572	149986514
SRR15148493	PRJNA731149	AMPLICON	SAMN20224949	SRX11455919	SARS-CoV-2/Human/USA/MN-CDC-IBX175246322976/2021	Illumina NovaSeq 6000	PAIRED	RT-PCR	VIRAL RNA	Severe acute respiratory syndrome coronavirus 2	Homo sapiens	ILLUMINA	2021-04-27	United States	North America	42	3273	3200	0.955724	97872647
SRR15148495	PRJNA731149	AMPLICON	SAMN20224951	SRX11455917	SARS-CoV-2/Human/USA/MN-CDC-IBX173792504608/2021	Illumina NovaSeq 6000	PAIRED	RT-PCR	VIRAL RNA	Severe acute respiratory syndrome coronavirus 2	Homo sapiens	ILLUMINA	2021-05-02	United States	North America	50	4160.48	4345	0.961843	124410954
SRR15148498	PRJNA731149	AMPLICON	SAMN20225146	SRX11455914	SARS-CoV-2/Human/USA/CA-CDC-IBX171753019635/2021	Illumina NovaSeq 6000	PAIRED	RT-PCR	VIRAL RNA	Severe acute respiratory syndrome coronavirus 2	Homo sapiens	ILLUMINA	2021-05-04	United States	North America	44	4824.04	5150	0.972611	144253326
SRR15148500	PRJNA731149	AMPLICON	SAMN20224955	SRX11455912	SARS-CoV-2/Human/USA/MN-CDC-IBX171144905103/2021	Illumina NovaSeq 6000	PAIRED	RT-PCR	VIRAL RNA	Severe acute respiratory syndrome coronavirus 2	Homo sapiens	ILLUMINA	2021-04-30	United States	North America	52	4102.02	4210	0.954453	122662693
SRR15148501	PRJNA731149	AMPLICON	SAMN20224956	SRX11455911	SARS-CoV-2/Human/USA/MN-CDC-IBX170985954261/2021	Illumina NovaSeq 6000	PAIRED	RT-PCR	VIRAL RNA	Severe acute respiratory syndrome coronavirus 2	Homo sapiens	ILLUMINA	2021-05-03	United States	North America	43	4912.35	5747	0.957161	146894044
SRR15148502	PRJNA731149	AMPLICON	SAMN20224957	SRX11455910	SARS-CoV-2/Human/USA/MN-CDC-IBX168588498151/2021	Illumina NovaSeq 6000	PAIRED	RT-PCR	VIRAL RNA	Severe acute respiratory syndrome coronavirus 2	Homo sapiens	ILLUMINA	2021-04-30	United States	North America	43	2870.65	2811	0.948835	85840910
SRR15148504	PRJNA731149	AMPLICON	SAMN20225120	SRX11455908	SARS-CoV-2/Human/USA/MD-CDC-IBX163522312581/2021	Illumina NovaSeq 6000	PAIRED	RT-PCR	VIRAL RNA	Severe acute respiratory syndrome coronavirus 2	Homo sapiens	ILLUMINA	2021-05-04	United States	North America	31	5239.84	6120	0.985854	156687085
SRR15148505	PRJNA731149	AMPLICON	SAMN20224958	SRX11455907	SARS-CoV-2/Human/USA/MN-CDC-IBX163338512489/2021	Illumina NovaSeq 6000	PAIRED	RT-PCR	VIRAL RNA	Severe acute respiratory syndrome coronavirus 2	Homo sapiens	ILLUMINA	2021-05-03	United States	North America	40	4429.27	4815	0.964452	132448374
SRR15148506	PRJNA731149	AMPLICON	SAMN20224959	SRX11455906	SARS-CoV-2/Human/USA/MN-CDC-IBX162911376137/2021	Illumina NovaSeq 6000	PAIRED	RT-PCR	VIRAL RNA	Severe acute respiratory syndrome coronavirus 2	Homo sapiens	ILLUMINA	2021-04-30	United States	North America	34	5342.3	5924	0.979233	159750684
SRR15148507	PRJNA731149	AMPLICON	SAMN20224017	SRX11455905	SARS-CoV-2/Human/USA/OH-CDC-IBX157585192713/2021	Illumina NovaSeq 6000	PAIRED	RT-PCR	VIRAL RNA	Severe acute respiratory syndrome coronavirus 2	Homo sapiens	ILLUMINA	2021-04-19	United States	North America	47	5567.83	7772	0.928368	166494875
SRR15148509	PRJNA731149	AMPLICON	SAMN20224961	SRX11455903	SARS-CoV-2/Human/USA/MN-CDC-IBX151534240469/2021	Illumina NovaSeq 6000	PAIRED	RT-PCR	VIRAL RNA	Severe acute respiratory syndrome coronavirus 2	Homo sapiens	ILLUMINA	2021-04-27	United States	North America	45	4479.54	4946	0.952312	133951601
SRR15148512	PRJNA731149	AMPLICON	SAMN20224235	SRX11455900	SARS-CoV-2/Human/USA/MN-CDC-IBX836485937032/2021	Illumina NovaSeq 6000	PAIRED	RT-PCR	VIRAL RNA	Severe acute respiratory syndrome coronavirus 2	Homo sapiens	ILLUMINA	2021-04-30	United States	North America	44	4220.82	4386	0.966525	126215257
SRR15148513	PRJNA731149	AMPLICON	SAMN20224236	SRX11455899	SARS-CoV-2/Human/USA/MN-CDC-IBX835579637094/2021	Illumina NovaSeq 6000	PAIRED	RT-PCR	VIRAL RNA	Severe acute respiratory syndrome coronavirus 2	Homo sapiens	ILLUMINA	2021-04-28	United States	North America	41	3216.72	2937	0.95064	96189553
SRR15148514	PRJNA731149	AMPLICON	SAMN20224237	SRX11455898	SARS-CoV-2/Human/USA/MN-CDC-IBX835141784280/2021	Illumina NovaSeq 6000	PAIRED	RT-PCR	VIRAL RNA	Severe acute respiratory syndrome coronavirus 2	Homo sapiens	ILLUMINA	2021-04-30	United States	North America	45	3533.04	3576	0.954118	105648553
SRR15148515	PRJNA731149	AMPLICON	SAMN20224037	SRX11455897	SARS-CoV-2/Human/USA/NJ-CDC-IBX834841397494/2021	Illumina NovaSeq 6000	PAIRED	RT-PCR	VIRAL RNA	Severe acute respiratory syndrome coronavirus 2	Homo sapiens	ILLUMINA	2021-05-04	United States	North America	45	4455.71	4939	0.952513	133238961
SRR15148516	PRJNA731149	AMPLICON	SAMN20224238	SRX11455896	SARS-CoV-2/Human/USA/MN-CDC-IBX834499147203/2021	Illumina NovaSeq 6000	PAIRED	RT-PCR	VIRAL RNA	Severe acute respiratory syndrome coronavirus 2	Homo sapiens	ILLUMINA	2021-05-03	United States	North America	45	4379.92	4384	0.995853	130972731
SRR15148518	PRJNA731149	AMPLICON	SAMN20224240	SRX11455894	SARS-CoV-2/Human/USA/MN-CDC-IBX833167909592/2021	Illumina NovaSeq 6000	PAIRED	RT-PCR	VIRAL RNA	Severe acute respiratory syndrome coronavirus 2	Homo sapiens	ILLUMINA	2021-04-28	United States	North America	43	2971.62	2871	0.9484	88860402
SRR15148520	PRJNA731149	AMPLICON	SAMN20224242	SRX11455892	SARS-CoV-2/Human/USA/MN-CDC-IBX832354708875/2021	Illumina NovaSeq 6000	PAIRED	RT-PCR	VIRAL RNA	Severe acute respiratory syndrome coronavirus 2	Homo sapiens	ILLUMINA	2021-04-27	United States	North America	45	3841.01	3858	0.949002	114857862
SRR15148521	PRJNA731149	AMPLICON	SAMN20224243	SRX11455891	SARS-CoV-2/Human/USA/MN-CDC-IBX831858988030/2021	Illumina NovaSeq 6000	PAIRED	RT-PCR	VIRAL RNA	Severe acute respiratory syndrome coronavirus 2	Homo sapiens	ILLUMINA	2021-04-28	United States	North America	45	4128.54	4358	0.963382	123455723
SRR15148523	PRJNA731149	AMPLICON	SAMN20224245	SRX11455889	SARS-CoV-2/Human/USA/MN-CDC-IBX831302304007/2021	Illumina NovaSeq 6000	PAIRED	RT-PCR	VIRAL RNA	Severe acute respiratory syndrome coronavirus 2	Homo sapiens	ILLUMINA	2021-05-03	United States	North America	43	3028.22	2852	0.922282	90553001
SRR15148524	PRJNA731149	AMPLICON	SAMN20224246	SRX11455888	SARS-CoV-2/Human/USA/MN-CDC-IBX830827187117/2021	Illumina NovaSeq 6000	PAIRED	RT-PCR	VIRAL RNA	Severe acute respiratory syndrome coronavirus 2	Homo sapiens	ILLUMINA	2021-04-30	United States	North America	65	2531.24	1678	0.904023	75691819
SRR15148526	PRJNA731149	AMPLICON	SAMN20224023	SRX11455886	SARS-CoV-2/Human/USA/NM-CDC-IBX827377512560/2021	Illumina NovaSeq 6000	PAIRED	RT-PCR	VIRAL RNA	Severe acute respiratory syndrome coronavirus 2	Homo sapiens	ILLUMINA	2021-05-05	United States	North America	36	3080.77	3093	0.950841	92124397
SRR15148527	PRJNA731149	AMPLICON	SAMN20224248	SRX11455885	SARS-CoV-2/Human/USA/MN-CDC-IBX825277217322/2021	Illumina NovaSeq 6000	PAIRED	RT-PCR	VIRAL RNA	Severe acute respiratory syndrome coronavirus 2	Homo sapiens	ILLUMINA	2021-04-29	United States	North America	47	4936.87	5783	0.964452	147627247
SRR15148528	PRJNA731149	AMPLICON	SAMN20224249	SRX11455884	SARS-CoV-2/Human/USA/MN-CDC-IBX824063876808/2021	Illumina NovaSeq 6000	PAIRED	RT-PCR	VIRAL RNA	Severe acute respiratory syndrome coronavirus 2	Homo sapiens	ILLUMINA	2021-05-03	United States	North America	52	2648.79	1867	0.90098	79206891
SRR15148529	PRJNA731149	AMPLICON	SAMN20224250	SRX11455883	SARS-CoV-2/Human/USA/MN-CDC-IBX821958725726/2021	Illumina NovaSeq 6000	PAIRED	RT-PCR	VIRAL RNA	Severe acute respiratory syndrome coronavirus 2	Homo sapiens	ILLUMINA	2021-04-29	United States	North America	40	2773.48	2804	0.947999	82935276
SRR15148530	PRJNA731149	AMPLICON	SAMN20224251	SRX11455882	SARS-CoV-2/Human/USA/MN-CDC-IBX820004433298/2021	Illumina NovaSeq 6000	PAIRED	RT-PCR	VIRAL RNA	Severe acute respiratory syndrome coronavirus 2	Homo sapiens	ILLUMINA	2021-04-27	United States	North America	42	5283.44	6021	0.967662	157990693
SRR15148532	PRJNA731149	AMPLICON	SAMN20224253	SRX11455880	SARS-CoV-2/Human/USA/MN-CDC-IBX818149285046/2021	Illumina NovaSeq 6000	PAIRED	RT-PCR	VIRAL RNA	Severe acute respiratory syndrome coronavirus 2	Homo sapiens	ILLUMINA	2021-04-30	United States	North America	47	4784.49	5209	0.970538	143070521
SRR15148533	PRJNA731149	AMPLICON	SAMN20224254	SRX11455879	SARS-CoV-2/Human/USA/MN-CDC-IBX816504149127/2021	Illumina NovaSeq 6000	PAIRED	RT-PCR	VIRAL RNA	Severe acute respiratory syndrome coronavirus 2	Homo sapiens	ILLUMINA	2021-04-27	United States	North America	47	5989.39	6947	0.988463	179100694
SRR15148534	PRJNA731149	AMPLICON	SAMN20224255	SRX11455878	SARS-CoV-2/Human/USA/MN-CDC-IBX815945971677/2021	Illumina NovaSeq 6000	PAIRED	RT-PCR	VIRAL RNA	Severe acute respiratory syndrome coronavirus 2	Homo sapiens	ILLUMINA	2021-04-30	United States	North America	48	3157.67	2831	0.954352	94423897
SRR15148535	PRJNA731149	AMPLICON	SAMN20224256	SRX11455877	SARS-CoV-2/Human/USA/MN-CDC-IBX814561880112/2021	Illumina NovaSeq 6000	PAIRED	RT-PCR	VIRAL RNA	Severe acute respiratory syndrome coronavirus 2	Homo sapiens	ILLUMINA	2021-04-30	United States	North America	30	3441.82	3431	0.943116	102920609
SRR15148536	PRJNA731149	AMPLICON	SAMN20224257	SRX11455876	SARS-CoV-2/Human/USA/MN-CDC-IBX814473344388/2021	Illumina NovaSeq 6000	PAIRED	RT-PCR	VIRAL RNA	Severe acute respiratory syndrome coronavirus 2	Homo sapiens	ILLUMINA	2021-05-03	United States	North America	42	4981.79	5355	0.974584	148970460
SRR15148538	PRJNA731149	AMPLICON	SAMN20224335	SRX11455874	SARS-CoV-2/Human/USA/MN-CDC-IBX741238712972/2021	Illumina NovaSeq 6000	PAIRED	RT-PCR	VIRAL RNA	Severe acute respiratory syndrome coronavirus 2	Homo sapiens	ILLUMINA	2021-04-27	United States	North America	42	3567.99	3530	0.959971	106693743
SRR15148539	PRJNA731149	AMPLICON	SAMN20224336	SRX11455873	SARS-CoV-2/Human/USA/MN-CDC-IBX739594477628/2021	Illumina NovaSeq 6000	PAIRED	RT-PCR	VIRAL RNA	Severe acute respiratory syndrome coronavirus 2	Homo sapiens	ILLUMINA	2021-05-02	United States	North America	52	3331.45	3205	0.954419	99620357
SRR15148540	PRJNA731149	AMPLICON	SAMN20224337	SRX11455872	SARS-CoV-2/Human/USA/MN-CDC-IBX739432930018/2021	Illumina NovaSeq 6000	PAIRED	RT-PCR	VIRAL RNA	Severe acute respiratory syndrome coronavirus 2	Homo sapiens	ILLUMINA	2021-05-03	United States	North America	62	2677.62	2136	0.911046	80068958
SRR15148541	PRJNA731149	AMPLICON	SAMN20225134	SRX11455871	SARS-CoV-2/Human/USA/FL-CDC-IBX738705312475/2021	Illumina NovaSeq 6000	PAIRED	RT-PCR	VIRAL RNA	Severe acute respiratory syndrome coronavirus 2	Homo sapiens	ILLUMINA	2021-04-28	United States	North America	57	3586.78	3591	0.93713	107255422
SRR15148542	PRJNA731149	AMPLICON	SAMN20224338	SRX11455870	SARS-CoV-2/Human/USA/MN-CDC-IBX737268895914/2021	Illumina NovaSeq 6000	PAIRED	RT-PCR	VIRAL RNA	Severe acute respiratory syndrome coronavirus 2	Homo sapiens	ILLUMINA	2021-05-03	United States	North America	44	5555.13	5961	0.986155	166115173
SRR15148543	PRJNA731149	AMPLICON	SAMN20224339	SRX11455869	SARS-CoV-2/Human/USA/MN-CDC-IBX735661584217/2021	Illumina NovaSeq 6000	PAIRED	RT-PCR	VIRAL RNA	Severe acute respiratory syndrome coronavirus 2	Homo sapiens	ILLUMINA	2021-05-03	United States	North America	46	3889.49	4154	0.964251	116307359
SRR15148544	PRJNA731149	AMPLICON	SAMN20224340	SRX11455868	SARS-CoV-2/Human/USA/MN-CDC-IBX735105217602/2021	Illumina NovaSeq 6000	PAIRED	RT-PCR	VIRAL RNA	Severe acute respiratory syndrome coronavirus 2	Homo sapiens	ILLUMINA	2021-04-28	United States	North America	53	4589.04	4550	0.994984	137225961
SRR15148547	PRJNA731149	AMPLICON	SAMN20224343	SRX11455865	SARS-CoV-2/Human/USA/MN-CDC-IBX732615294088/2021	Illumina NovaSeq 6000	PAIRED	RT-PCR	VIRAL RNA	Severe acute respiratory syndrome coronavirus 2	Homo sapiens	ILLUMINA	2021-04-30	United States	North America	45	4912.25	5376	0.982577	146891062
SRR15148548	PRJNA731149	AMPLICON	SAMN20224344	SRX11455864	SARS-CoV-2/Human/USA/MN-CDC-IBX731862128099/2021	Illumina NovaSeq 6000	PAIRED	RT-PCR	VIRAL RNA	Severe acute respiratory syndrome coronavirus 2	Homo sapiens	ILLUMINA	2021-04-30	United States	North America	40	3590.22	3528	0.938267	107358287
SRR15148550	PRJNA731149	AMPLICON	SAMN20224346	SRX11455862	SARS-CoV-2/Human/USA/MN-CDC-IBX729341375928/2021	Illumina NovaSeq 6000	PAIRED	RT-PCR	VIRAL RNA	Severe acute respiratory syndrome coronavirus 2	Homo sapiens	ILLUMINA	2021-04-30	United States	North America	45	3980.44	4253	0.939237	119027189
SRR15148551	PRJNA731149	AMPLICON	SAMN20224347	SRX11455861	SARS-CoV-2/Human/USA/MN-CDC-IBX729032485783/2021	Illumina NovaSeq 6000	PAIRED	RT-PCR	VIRAL RNA	Severe acute respiratory syndrome coronavirus 2	Homo sapiens	ILLUMINA	2021-05-02	United States	North America	45	4317.37	4512	0.970906	129102392
SRR15148554	PRJNA731149	AMPLICON	SAMN20224350	SRX11455858	SARS-CoV-2/Human/USA/MN-CDC-IBX726063412082/2021	Illumina NovaSeq 6000	PAIRED	RT-PCR	VIRAL RNA	Severe acute respiratory syndrome coronavirus 2	Homo sapiens	ILLUMINA	2021-04-27	United States	North America	49	4228.4	4664	0.957095	126441805
SRR15148555	PRJNA731149	AMPLICON	SAMN20224351	SRX11455857	SARS-CoV-2/Human/USA/MN-CDC-IBX725864901427/2021	Illumina NovaSeq 6000	PAIRED	RT-PCR	VIRAL RNA	Severe acute respiratory syndrome coronavirus 2	Homo sapiens	ILLUMINA	2021-05-02	United States	North America	42	4281.68	4472	0.976658	128035021
SRR15148556	PRJNA731149	AMPLICON	SAMN20224352	SRX11455856	SARS-CoV-2/Human/USA/MN-CDC-IBX722790303155/2021	Illumina NovaSeq 6000	PAIRED	RT-PCR	VIRAL RNA	Severe acute respiratory syndrome coronavirus 2	Homo sapiens	ILLUMINA	2021-04-30	United States	North America	44	4116.12	4339	0.965488	123084286
SRR15148557	PRJNA731149	AMPLICON	SAMN20224353	SRX11455855	SARS-CoV-2/Human/USA/MN-CDC-IBX722516556969/2021	Illumina NovaSeq 6000	PAIRED	RT-PCR	VIRAL RNA	Severe acute respiratory syndrome coronavirus 2	Homo sapiens	ILLUMINA	2021-05-03	United States	North America	48	4649.61	5005	0.965957	139037207
SRR15148558	PRJNA731149	AMPLICON	SAMN20224354	SRX11455854	SARS-CoV-2/Human/USA/MN-CDC-IBX717605533821/2021	Illumina NovaSeq 6000	PAIRED	RT-PCR	VIRAL RNA	Severe acute respiratory syndrome coronavirus 2	Homo sapiens	ILLUMINA	2021-04-28	United States	North America	43	3098.17	2911	0.929673	92644567
SRR15148563	PRJNA731149	AMPLICON	SAMN20224358	SRX11455849	SARS-CoV-2/Human/USA/MN-CDC-IBX712842164386/2021	Illumina NovaSeq 6000	PAIRED	RT-PCR	VIRAL RNA	Severe acute respiratory syndrome coronavirus 2	Homo sapiens	ILLUMINA	2021-05-03	United States	North America	50	3752.81	3627	0.93713	112220250
SRR15148564	PRJNA731149	AMPLICON	SAMN20224359	SRX11455848	SARS-CoV-2/Human/USA/MN-CDC-IBX712786553279/2021	Illumina NovaSeq 6000	PAIRED	RT-PCR	VIRAL RNA	Severe acute respiratory syndrome coronavirus 2	Homo sapiens	ILLUMINA	2021-04-27	United States	North America	44	4092.15	4361	0.977226	122367481
SRR15148565	PRJNA731149	AMPLICON	SAMN20224360	SRX11455847	SARS-CoV-2/Human/USA/MN-CDC-IBX712598941391/2021	Illumina NovaSeq 6000	PAIRED	RT-PCR	VIRAL RNA	Severe acute respiratory syndrome coronavirus 2	Homo sapiens	ILLUMINA	2021-04-28	United States	North America	39	3502.67	3485	0.94529	104740290
SRR15148566	PRJNA731149	AMPLICON	SAMN20224415	SRX11455846	SARS-CoV-2/Human/USA/MN-CDC-IBX658549607506/2021	Illumina NovaSeq 6000	PAIRED	RT-PCR	VIRAL RNA	Severe acute respiratory syndrome coronavirus 2	Homo sapiens	ILLUMINA	2021-04-27	United States	North America	45	3164.26	2888	0.943083	94620978
SRR15148567	PRJNA731149	AMPLICON	SAMN20224416	SRX11455845	SARS-CoV-2/Human/USA/MN-CDC-IBX658421422237/2021	Illumina NovaSeq 6000	PAIRED	RT-PCR	VIRAL RNA	Severe acute respiratory syndrome coronavirus 2	Homo sapiens	ILLUMINA	2021-04-29	United States	North America	35	2558.5	1912	0.904056	76506689
SRR15148568	PRJNA731149	AMPLICON	SAMN20224417	SRX11455844	SARS-CoV-2/Human/USA/MN-CDC-IBX657884586968/2021	Illumina NovaSeq 6000	PAIRED	RT-PCR	VIRAL RNA	Severe acute respiratory syndrome coronavirus 2	Homo sapiens	ILLUMINA	2021-04-28	United States	North America	49	3336.17	2833	0.927733	99761557
SRR15148569	PRJNA731149	AMPLICON	SAMN20224418	SRX11455843	SARS-CoV-2/Human/USA/MN-CDC-IBX656975123641/2021	Illumina NovaSeq 6000	PAIRED	RT-PCR	VIRAL RNA	Severe acute respiratory syndrome coronavirus 2	Homo sapiens	ILLUMINA	2021-05-03	United States	North America	49	3804.9	3460	0.936662	113777832
SRR15148571	PRJNA731149	AMPLICON	SAMN20224420	SRX11455841	SARS-CoV-2/Human/USA/MN-CDC-IBX656332172125/2021	Illumina NovaSeq 6000	PAIRED	RT-PCR	VIRAL RNA	Severe acute respiratory syndrome coronavirus 2	Homo sapiens	ILLUMINA	2021-04-28	United States	North America	44	5223.65	5603	0.989499	156202871
SRR15148573	PRJNA731149	AMPLICON	SAMN20224422	SRX11455839	SARS-CoV-2/Human/USA/MN-CDC-IBX655178768248/2021	Illumina NovaSeq 6000	PAIRED	RT-PCR	VIRAL RNA	Severe acute respiratory syndrome coronavirus 2	Homo sapiens	ILLUMINA	2021-05-04	United States	North America	38	4398.15	4566	0.980738	131517830
SRR15148575	PRJNA731149	AMPLICON	SAMN20224423	SRX11455837	SARS-CoV-2/Human/USA/MN-CDC-IBX653434673676/2021	Illumina NovaSeq 6000	PAIRED	RT-PCR	VIRAL RNA	Severe acute respiratory syndrome coronavirus 2	Homo sapiens	ILLUMINA	2021-04-29	United States	North America	43	5633.03	6573	0.969735	168444503
SRR15148576	PRJNA731149	AMPLICON	SAMN20224005	SRX11455836	SARS-CoV-2/Human/USA/VA-CDC-IBX651705893711/2021	Illumina NovaSeq 6000	PAIRED	RT-PCR	VIRAL RNA	Severe acute respiratory syndrome coronavirus 2	Homo sapiens	ILLUMINA	2021-05-04	United States	North America	42	4449.3	4882	0.959068	133047394
SRR15148577	PRJNA731149	AMPLICON	SAMN20224424	SRX11455835	SARS-CoV-2/Human/USA/MN-CDC-IBX650876907568/2021	Illumina NovaSeq 6000	PAIRED	RT-PCR	VIRAL RNA	Severe acute respiratory syndrome coronavirus 2	Homo sapiens	ILLUMINA	2021-04-27	United States	North America	47	4310.76	4739	0.955088	128904692
SRR15148578	PRJNA731149	AMPLICON	SAMN20224425	SRX11455834	SARS-CoV-2/Human/USA/MN-CDC-IBX649074427796/2021	Illumina NovaSeq 6000	PAIRED	RT-PCR	VIRAL RNA	Severe acute respiratory syndrome coronavirus 2	Homo sapiens	ILLUMINA	2021-04-30	United States	North America	43	3896.65	4077	0.96181	116521504
SRR15148579	PRJNA731149	AMPLICON	SAMN20224024	SRX11455833	SARS-CoV-2/Human/USA/NM-CDC-IBX647328738803/2021	Illumina NovaSeq 6000	PAIRED	RT-PCR	VIRAL RNA	Severe acute respiratory syndrome coronavirus 2	Homo sapiens	ILLUMINA	2021-05-04	United States	North America	47	5282.39	5612	0.994616	157959248
SRR15148580	PRJNA731149	AMPLICON	SAMN20225149	SRX11455832	SARS-CoV-2/Human/USA/AL-CDC-IBX646966934212/2021	Illumina NovaSeq 6000	PAIRED	RT-PCR	VIRAL RNA	Severe acute respiratory syndrome coronavirus 2	Homo sapiens	ILLUMINA	2021-05-04	United States	North America	49	5022.45	5310	0.979099	150186366
SRR15148581	PRJNA731149	AMPLICON	SAMN20224426	SRX11455831	SARS-CoV-2/Human/USA/MN-CDC-IBX644001225069/2021	Illumina NovaSeq 6000	PAIRED	RT-PCR	VIRAL RNA	Severe acute respiratory syndrome coronavirus 2	Homo sapiens	ILLUMINA	2021-04-30	United States	North America	40	3566.88	3418	0.936662	106660446
SRR15148582	PRJNA731149	AMPLICON	SAMN20223988	SRX11455830	SARS-CoV-2/Human/USA/WI-CDC-IBX641451705635/2021	Illumina NovaSeq 6000	PAIRED	RT-PCR	VIRAL RNA	Severe acute respiratory syndrome coronavirus 2	Homo sapiens	ILLUMINA	2021-04-29	United States	North America	47	4576.51	4807	0.972912	136851431
SRR15148583	PRJNA731149	AMPLICON	SAMN20224427	SRX11455829	SARS-CoV-2/Human/USA/MN-CDC-IBX640354919409/2021	Illumina NovaSeq 6000	PAIRED	RT-PCR	VIRAL RNA	Severe acute respiratory syndrome coronavirus 2	Homo sapiens	ILLUMINA	2021-04-28	United States	North America	50	3018.22	2650	0.947497	90253711
SRR15148585	PRJNA731149	AMPLICON	SAMN20224429	SRX11455827	SARS-CoV-2/Human/USA/MN-CDC-IBX639189372821/2021	Illumina NovaSeq 6000	PAIRED	RT-PCR	VIRAL RNA	Severe acute respiratory syndrome coronavirus 2	Homo sapiens	ILLUMINA	2021-05-03	United States	North America	40	3967.58	4104	0.944487	118642585
SRR15148586	PRJNA731149	AMPLICON	SAMN20224430	SRX11455826	SARS-CoV-2/Human/USA/MN-CDC-IBX637747614085/2021	Illumina NovaSeq 6000	PAIRED	RT-PCR	VIRAL RNA	Severe acute respiratory syndrome coronavirus 2	Homo sapiens	ILLUMINA	2021-04-30	United States	North America	39	5005.85	5340	0.979133	149689966
SRR15148587	PRJNA731149	AMPLICON	SAMN20224431	SRX11455825	SARS-CoV-2/Human/USA/MN-CDC-IBX637460713140/2021	Illumina NovaSeq 6000	PAIRED	RT-PCR	VIRAL RNA	Severe acute respiratory syndrome coronavirus 2	Homo sapiens	ILLUMINA	2021-04-30	United States	North America	40	3360.14	3333	0.951978	100478224
SRR15148588	PRJNA731149	AMPLICON	SAMN20224432	SRX11455824	SARS-CoV-2/Human/USA/MN-CDC-IBX636778139438/2021	Illumina NovaSeq 6000	PAIRED	RT-PCR	VIRAL RNA	Severe acute respiratory syndrome coronavirus 2	Homo sapiens	ILLUMINA	2021-05-03	United States	North America	40	5955.94	6389	0.995051	178100364
SRR15148590	PRJNA731149	AMPLICON	SAMN20224434	SRX11455822	SARS-CoV-2/Human/USA/MN-CDC-IBX636104918564/2021	Illumina NovaSeq 6000	PAIRED	RT-PCR	VIRAL RNA	Severe acute respiratory syndrome coronavirus 2	Homo sapiens	ILLUMINA	2021-04-28	United States	North America	54	2694.35	2132	0.929138	80569114
SRR15148593	PRJNA731149	AMPLICON	SAMN20224437	SRX11455819	SARS-CoV-2/Human/USA/MN-CDC-IBX632766644564/2021	Illumina NovaSeq 6000	PAIRED	RT-PCR	VIRAL RNA	Severe acute respiratory syndrome coronavirus 2	Homo sapiens	ILLUMINA	2021-04-30	United States	North America	41	4261.23	4519	0.966057	127423574
SRR15148594	PRJNA731149	AMPLICON	SAMN20224962	SRX11455818	SARS-CoV-2/Human/USA/MN-CDC-IBX151487918683/2021	Illumina NovaSeq 6000	PAIRED	RT-PCR	VIRAL RNA	Severe acute respiratory syndrome coronavirus 2	Homo sapiens	ILLUMINA	2021-04-30	United States	North America	36	4043.44	4354	0.935592	120910979
SRR15148595	PRJNA731149	AMPLICON	SAMN20224963	SRX11455817	SARS-CoV-2/Human/USA/MN-CDC-IBX151046524552/2021	Illumina NovaSeq 6000	PAIRED	RT-PCR	VIRAL RNA	Severe acute respiratory syndrome coronavirus 2	Homo sapiens	ILLUMINA	2021-04-30	United States	North America	31	3198.02	2958	0.918236	95630506
SRR15148596	PRJNA731149	AMPLICON	SAMN20224964	SRX11455816	SARS-CoV-2/Human/USA/MN-CDC-IBX149386782551/2021	Illumina NovaSeq 6000	PAIRED	RT-PCR	VIRAL RNA	Severe acute respiratory syndrome coronavirus 2	Homo sapiens	ILLUMINA	2021-04-28	United States	North America	51	4685.09	4953	0.988195	140098129
SRR15148597	PRJNA731149	AMPLICON	SAMN20224965	SRX11455815	SARS-CoV-2/Human/USA/MN-CDC-IBX147435646960/2021	Illumina NovaSeq 6000	PAIRED	RT-PCR	VIRAL RNA	Severe acute respiratory syndrome coronavirus 2	Homo sapiens	ILLUMINA	2021-04-27	United States	North America	46	3498.48	3385	0.95452	104614923
SRR15148599	PRJNA731149	AMPLICON	SAMN20224967	SRX11455813	SARS-CoV-2/Human/USA/MN-CDC-IBX145757619283/2021	Illumina NovaSeq 6000	PAIRED	RT-PCR	VIRAL RNA	Severe acute respiratory syndrome coronavirus 2	Homo sapiens	ILLUMINA	2021-04-27	United States	North America	26	4583.86	5166	0.96191	137071300
SRR15148602	PRJNA731149	AMPLICON	SAMN20224970	SRX11455810	SARS-CoV-2/Human/USA/MN-CDC-IBX144376254043/2021	Illumina NovaSeq 6000	PAIRED	RT-PCR	VIRAL RNA	Severe acute respiratory syndrome coronavirus 2	Homo sapiens	ILLUMINA	2021-04-29	United States	North America	38	3338.69	3334	0.941544	99836984
SRR15148605	PRJNA731149	AMPLICON	SAMN20224973	SRX11455807	SARS-CoV-2/Human/USA/MN-CDC-IBX141842168130/2021	Illumina NovaSeq 6000	PAIRED	RT-PCR	VIRAL RNA	Severe acute respiratory syndrome coronavirus 2	Homo sapiens	ILLUMINA	2021-04-25	United States	North America	43	3108.43	2598	0.925593	92951511
SRR15148609	PRJNA731149	AMPLICON	SAMN20224976	SRX11455803	SARS-CoV-2/Human/USA/MN-CDC-IBX137594956856/2021	Illumina NovaSeq 6000	PAIRED	RT-PCR	VIRAL RNA	Severe acute respiratory syndrome coronavirus 2	Homo sapiens	ILLUMINA	2021-05-03	United States	North America	43	4934.34	5499	0.971575	147551620
SRR15148610	PRJNA731149	AMPLICON	SAMN20224977	SRX11455802	SARS-CoV-2/Human/USA/MN-CDC-IBX136949254885/2021	Illumina NovaSeq 6000	PAIRED	RT-PCR	VIRAL RNA	Severe acute respiratory syndrome coronavirus 2	Homo sapiens	ILLUMINA	2021-04-29	United States	North America	45	4116.76	4106	0.978731	123103393
SRR15148611	PRJNA731149	AMPLICON	SAMN20224978	SRX11455801	SARS-CoV-2/Human/USA/MN-CDC-IBX135478539407/2021	Illumina NovaSeq 6000	PAIRED	RT-PCR	VIRAL RNA	Severe acute respiratory syndrome coronavirus 2	Homo sapiens	ILLUMINA	2021-04-30	United States	North America	44	3882.82	4109	0.95268	116108031
SRR15148612	PRJNA731149	AMPLICON	SAMN20224979	SRX11455800	SARS-CoV-2/Human/USA/MN-CDC-IBX135355392348/2021	Illumina NovaSeq 6000	PAIRED	RT-PCR	VIRAL RNA	Severe acute respiratory syndrome coronavirus 2	Homo sapiens	ILLUMINA	2021-05-02	United States	North America	35	4692.54	4971	0.973682	140321147
SRR15148613	PRJNA731149	AMPLICON	SAMN20224980	SRX11455799	SARS-CoV-2/Human/USA/MN-CDC-IBX135317667733/2021	Illumina NovaSeq 6000	PAIRED	RT-PCR	VIRAL RNA	Severe acute respiratory syndrome coronavirus 2	Homo sapiens	ILLUMINA	2021-04-30	United States	North America	43	5704.12	6388	0.972879	170570220
SRR15148614	PRJNA731149	AMPLICON	SAMN20224981	SRX11455798	SARS-CoV-2/Human/USA/MN-CDC-IBX134016780516/2021	Illumina NovaSeq 6000	PAIRED	RT-PCR	VIRAL RNA	Severe acute respiratory syndrome coronavirus 2	Homo sapiens	ILLUMINA	2021-04-29	United States	North America	47	2776.59	2730	0.950707	83028437
SRR15148615	PRJNA731149	AMPLICON	SAMN20224982	SRX11455797	SARS-CoV-2/Human/USA/MN-CDC-IBX133560004992/2021	Illumina NovaSeq 6000	PAIRED	RT-PCR	VIRAL RNA	Severe acute respiratory syndrome coronavirus 2	Homo sapiens	ILLUMINA	2021-04-27	United States	North America	49	3375.42	2614	0.928101	100935169
SRR15148616	PRJNA731149	AMPLICON	SAMN20224983	SRX11455796	SARS-CoV-2/Human/USA/MN-CDC-IBX133234102766/2021	Illumina NovaSeq 6000	PAIRED	RT-PCR	VIRAL RNA	Severe acute respiratory syndrome coronavirus 2	Homo sapiens	ILLUMINA	2021-04-29	United States	North America	52	1852.54	1432	0.903287	55396399
SRR15148618	PRJNA731149	AMPLICON	SAMN20224985	SRX11455794	SARS-CoV-2/Human/USA/MN-CDC-IBX132523381507/2021	Illumina NovaSeq 6000	PAIRED	RT-PCR	VIRAL RNA	Severe acute respiratory syndrome coronavirus 2	Homo sapiens	ILLUMINA	2021-04-30	United States	North America	44	5434.63	6105	0.987326	162511648
SRR15148620	PRJNA731149	AMPLICON	SAMN20224987	SRX11455792	SARS-CoV-2/Human/USA/MN-CDC-IBX132094658576/2021	Illumina NovaSeq 6000	PAIRED	RT-PCR	VIRAL RNA	Severe acute respiratory syndrome coronavirus 2	Homo sapiens	ILLUMINA	2021-04-27	United States	North America	45	3308.97	3315	0.955088	98948034
SRR15148621	PRJNA731149	AMPLICON	SAMN20224988	SRX11455791	SARS-CoV-2/Human/USA/MN-CDC-IBX132013652135/2021	Illumina NovaSeq 6000	PAIRED	RT-PCR	VIRAL RNA	Severe acute respiratory syndrome coronavirus 2	Homo sapiens	ILLUMINA	2021-04-30	United States	North America	51	2801.91	2253	0.933318	83785437
SRR15148626	PRJNA731149	AMPLICON	SAMN20224992	SRX11455786	SARS-CoV-2/Human/USA/MN-CDC-IBX125938028567/2021	Illumina NovaSeq 6000	PAIRED	RT-PCR	VIRAL RNA	Severe acute respiratory syndrome coronavirus 2	Homo sapiens	ILLUMINA	2021-05-02	United States	North America	48	3450.2	3141	0.947597	103171224
SRR15148627	PRJNA731149	AMPLICON	SAMN20224993	SRX11455785	SARS-CoV-2/Human/USA/MN-CDC-IBX125288528133/2021	Illumina NovaSeq 6000	PAIRED	RT-PCR	VIRAL RNA	Severe acute respiratory syndrome coronavirus 2	Homo sapiens	ILLUMINA	2021-04-30	United States	North America	43	5579.48	6045	0.992007	166843058
SRR15148629	PRJNA731149	AMPLICON	SAMN20224995	SRX11455783	SARS-CoV-2/Human/USA/MN-CDC-IBX123554905957/2021	Illumina NovaSeq 6000	PAIRED	RT-PCR	VIRAL RNA	Severe acute respiratory syndrome coronavirus 2	Homo sapiens	ILLUMINA	2021-04-27	United States	North America	38	4361.21	4785	0.947597	130413394
SRR15148631	PRJNA731149	AMPLICON	SAMN20224997	SRX11455781	SARS-CoV-2/Human/USA/MN-CDC-IBX122266581677/2021	Illumina NovaSeq 6000	PAIRED	RT-PCR	VIRAL RNA	Severe acute respiratory syndrome coronavirus 2	Homo sapiens	ILLUMINA	2021-05-03	United States	North America	45	4525.14	5055	0.963148	135315320
SRR15148632	PRJNA731149	AMPLICON	SAMN20224998	SRX11455780	SARS-CoV-2/Human/USA/MN-CDC-IBX121969578148/2021	Illumina NovaSeq 6000	PAIRED	RT-PCR	VIRAL RNA	Severe acute respiratory syndrome coronavirus 2	Homo sapiens	ILLUMINA	2021-04-25	United States	North America	53	2663.4	1845	0.901013	79643680
SRR15148633	PRJNA731149	AMPLICON	SAMN20224999	SRX11455779	SARS-CoV-2/Human/USA/MN-CDC-IBX121286818815/2021	Illumina NovaSeq 6000	PAIRED	RT-PCR	VIRAL RNA	Severe acute respiratory syndrome coronavirus 2	Homo sapiens	ILLUMINA	2021-04-27	United States	North America	39	3532.92	3485	0.95559	105644941
SRR15148634	PRJNA731149	AMPLICON	SAMN20225000	SRX11455778	SARS-CoV-2/Human/USA/MN-CDC-IBX120228422998/2021	Illumina NovaSeq 6000	PAIRED	RT-PCR	VIRAL RNA	Severe acute respiratory syndrome coronavirus 2	Homo sapiens	ILLUMINA	2021-04-28	United States	North America	37	4001.53	3948	0.927633	119657615
SRR15148636	PRJNA731149	AMPLICON	SAMN20225002	SRX11455776	SARS-CoV-2/Human/USA/MN-CDC-IBX119693846227/2021	Illumina NovaSeq 6000	PAIRED	RT-PCR	VIRAL RNA	Severe acute respiratory syndrome coronavirus 2	Homo sapiens	ILLUMINA	2021-04-30	United States	North America	32	4257.73	4571	0.962011	127318769
SRR15148638	PRJNA731149	AMPLICON	SAMN20225004	SRX11455774	SARS-CoV-2/Human/USA/MN-CDC-IBX119631690784/2021	Illumina NovaSeq 6000	PAIRED	RT-PCR	VIRAL RNA	Severe acute respiratory syndrome coronavirus 2	Homo sapiens	ILLUMINA	2021-04-30	United States	North America	45	3925.6	3844	0.931512	117387266
SRR15148640	PRJNA731149	AMPLICON	SAMN20225006	SRX11455772	SARS-CoV-2/Human/USA/MN-CDC-IBX117009704379/2021	Illumina NovaSeq 6000	PAIRED	RT-PCR	VIRAL RNA	Severe acute respiratory syndrome coronavirus 2	Homo sapiens	ILLUMINA	2021-04-30	United States	North America	58	3211.32	2984	0.94636	96028145
SRR15148641	PRJNA731149	AMPLICON	SAMN20225007	SRX11455771	SARS-CoV-2/Human/USA/MN-CDC-IBX116110339843/2021	Illumina NovaSeq 6000	PAIRED	RT-PCR	VIRAL RNA	Severe acute respiratory syndrome coronavirus 2	Homo sapiens	ILLUMINA	2021-05-03	United States	North America	42	3799.83	3926	0.932783	113626279
SRR15148642	PRJNA731149	AMPLICON	SAMN20225008	SRX11455770	SARS-CoV-2/Human/USA/MN-CDC-IBX115363743072/2021	Illumina NovaSeq 6000	PAIRED	RT-PCR	VIRAL RNA	Severe acute respiratory syndrome coronavirus 2	Homo sapiens	ILLUMINA	2021-04-29	United States	North America	43	4287.93	4376	0.979032	128221926
SRR15148644	PRJNA731149	AMPLICON	SAMN20225009	SRX11455768	SARS-CoV-2/Human/USA/MN-CDC-IBX113003607565/2021	Illumina NovaSeq 6000	PAIRED	RT-PCR	VIRAL RNA	Severe acute respiratory syndrome coronavirus 2	Homo sapiens	ILLUMINA	2021-04-27	United States	North America	40	3925.89	4058	0.9589	117395797
SRR15148646	PRJNA731149	AMPLICON	SAMN20225011	SRX11455766	SARS-CoV-2/Human/USA/MN-CDC-IBX112317110785/2021	Illumina NovaSeq 6000	PAIRED	RT-PCR	VIRAL RNA	Severe acute respiratory syndrome coronavirus 2	Homo sapiens	ILLUMINA	2021-05-03	United States	North America	54	2370.68	2030	0.927231	70890455
SRR15148650	PRJNA731149	AMPLICON	SAMN20225015	SRX11455762	SARS-CoV-2/Human/USA/MN-CDC-IBX107273775865/2021	Illumina NovaSeq 6000	PAIRED	RT-PCR	VIRAL RNA	Severe acute respiratory syndrome coronavirus 2	Homo sapiens	ILLUMINA	2021-04-30	United States	North America	46	3803.21	3841	0.985453	113727361
SRR15148651	PRJNA731149	AMPLICON	SAMN20225016	SRX11455761	SARS-CoV-2/Human/USA/MN-CDC-IBX106915619247/2021	Illumina NovaSeq 6000	PAIRED	RT-PCR	VIRAL RNA	Severe acute respiratory syndrome coronavirus 2	Homo sapiens	ILLUMINA	2021-05-03	United States	North America	41	4555.82	4806	0.97007	136232667
SRR15148652	PRJNA731149	AMPLICON	SAMN20225017	SRX11455760	SARS-CoV-2/Human/USA/MN-CDC-IBX105240908858/2021	Illumina NovaSeq 6000	PAIRED	RT-PCR	VIRAL RNA	Severe acute respiratory syndrome coronavirus 2	Homo sapiens	ILLUMINA	2021-04-30	United States	North America	34	3123.47	2769	0.908504	93401157
SRR15148653	PRJNA731149	AMPLICON	SAMN20225018	SRX11455759	SARS-CoV-2/Human/USA/MN-CDC-IBX104008469252/2021	Illumina NovaSeq 6000	PAIRED	RT-PCR	VIRAL RNA	Severe acute respiratory syndrome coronavirus 2	Homo sapiens	ILLUMINA	2021-04-27	United States	North America	41	3140.83	2627	0.913487	93920220
SRR15148654	PRJNA731149	AMPLICON	SAMN20225019	SRX11455758	SARS-CoV-2/Human/USA/MN-CDC-IBX102738154366/2021	Illumina NovaSeq 6000	PAIRED	RT-PCR	VIRAL RNA	Severe acute respiratory syndrome coronavirus 2	Homo sapiens	ILLUMINA	2021-04-29	United States	North America	46	4986.51	5853	0.980002	149111502
SRR15148655	PRJNA731149	AMPLICON	SAMN20225020	SRX11455757	SARS-CoV-2/Human/USA/MN-CDC-IBX101265463450/2021	Illumina NovaSeq 6000	PAIRED	RT-PCR	VIRAL RNA	Severe acute respiratory syndrome coronavirus 2	Homo sapiens	ILLUMINA	2021-05-03	United States	North America	48	6160.76	6748	0.986958	184225141
SRR15148656	PRJNA731149	AMPLICON	SAMN20225021	SRX11455756	SARS-CoV-2/Human/USA/MN-CDC-IBX100384881832/2021	Illumina NovaSeq 6000	PAIRED	RT-PCR	VIRAL RNA	Severe acute respiratory syndrome coronavirus 2	Homo sapiens	ILLUMINA	2021-04-27	United States	North America	44	4063.6	4450	0.955088	121513683
SRR15148657	PRJNA731149	AMPLICON	SAMN20225022	SRX11455755	SARS-CoV-2/Human/USA/MN-CDC-IBX099070501156/2021	Illumina NovaSeq 6000	PAIRED	RT-PCR	VIRAL RNA	Severe acute respiratory syndrome coronavirus 2	Homo sapiens	ILLUMINA	2021-05-02	United States	North America	29	4621.53	4998	0.962512	138197511
SRR15148658	PRJNA731149	AMPLICON	SAMN20225023	SRX11455754	SARS-CoV-2/Human/USA/MN-CDC-IBX097062594482/2021	Illumina NovaSeq 6000	PAIRED	RT-PCR	VIRAL RNA	Severe acute respiratory syndrome coronavirus 2	Homo sapiens	ILLUMINA	2021-04-29	United States	North America	52	2498.15	1949	0.913989	74702095
SRR15148659	PRJNA731149	AMPLICON	SAMN20225024	SRX11455753	SARS-CoV-2/Human/USA/MN-CDC-IBX096688160947/2021	Illumina NovaSeq 6000	PAIRED	RT-PCR	VIRAL RNA	Severe acute respiratory syndrome coronavirus 2	Homo sapiens	ILLUMINA	2021-05-03	United States	North America	46	3978.9	4064	0.951878	118981005
SRR15148660	PRJNA731149	AMPLICON	SAMN20225025	SRX11455752	SARS-CoV-2/Human/USA/MN-CDC-IBX096598704310/2021	Illumina NovaSeq 6000	PAIRED	RT-PCR	VIRAL RNA	Severe acute respiratory syndrome coronavirus 2	Homo sapiens	ILLUMINA	2021-04-30	United States	North America	34	5000.9	5732	0.961208	149542027
SRR15148661	PRJNA731149	AMPLICON	SAMN20225026	SRX11455751	SARS-CoV-2/Human/USA/MN-CDC-IBX096268032366/2021	Illumina NovaSeq 6000	PAIRED	RT-PCR	VIRAL RNA	Severe acute respiratory syndrome coronavirus 2	Homo sapiens	ILLUMINA	2021-04-29	United States	North America	46	5114.52	5484	0.986055	152939509
SRR15148662	PRJNA731149	AMPLICON	SAMN20225027	SRX11455750	SARS-CoV-2/Human/USA/MN-CDC-IBX095585757634/2021	Illumina NovaSeq 6000	PAIRED	RT-PCR	VIRAL RNA	Severe acute respiratory syndrome coronavirus 2	Homo sapiens	ILLUMINA	2021-05-02	United States	North America	42	6229.8	7195	0.98047	186289825
SRR15148663	PRJNA731149	AMPLICON	SAMN20225028	SRX11455749	SARS-CoV-2/Human/USA/MN-CDC-IBX094795954600/2021	Illumina NovaSeq 6000	PAIRED	RT-PCR	VIRAL RNA	Severe acute respiratory syndrome coronavirus 2	Homo sapiens	ILLUMINA	2021-04-30	United States	North America	54	2312.28	1921	0.91643	69144130
SRR15148664	PRJNA731149	AMPLICON	SAMN20224710	SRX11456342	SARS-CoV-2/Human/USA/MN-CDC-IBX401385400814/2021	Illumina NovaSeq 6000	PAIRED	RT-PCR	VIRAL RNA	Severe acute respiratory syndrome coronavirus 2	Homo sapiens	ILLUMINA	2021-04-29	United States	North America	46	4435.6	4848	0.93907	132637695
SRR15148665	PRJNA731149	AMPLICON	SAMN20224711	SRX11456341	SARS-CoV-2/Human/USA/MN-CDC-IBX400251644462/2021	Illumina NovaSeq 6000	PAIRED	RT-PCR	VIRAL RNA	Severe acute respiratory syndrome coronavirus 2	Homo sapiens	ILLUMINA	2021-04-29	United States	North America	38	3001.58	2446	0.92566	89756258
SRR15148666	PRJNA731149	AMPLICON	SAMN20224712	SRX11456340	SARS-CoV-2/Human/USA/MN-CDC-IBX400080929171/2021	Illumina NovaSeq 6000	PAIRED	RT-PCR	VIRAL RNA	Severe acute respiratory syndrome coronavirus 2	Homo sapiens	ILLUMINA	2021-04-29	United States	North America	42	3198.76	3002	0.937531	95652552
SRR15148667	PRJNA731149	AMPLICON	SAMN20224713	SRX11456339	SARS-CoV-2/Human/USA/MN-CDC-IBX399930278264/2021	Illumina NovaSeq 6000	PAIRED	RT-PCR	VIRAL RNA	Severe acute respiratory syndrome coronavirus 2	Homo sapiens	ILLUMINA	2021-04-27	United States	North America	56	5109.32	5756	0.970237	152783986
SRR15148668	PRJNA731149	AMPLICON	SAMN20224714	SRX11456338	SARS-CoV-2/Human/USA/MN-CDC-IBX399698995855/2021	Illumina NovaSeq 6000	PAIRED	RT-PCR	VIRAL RNA	Severe acute respiratory syndrome coronavirus 2	Homo sapiens	ILLUMINA	2021-04-30	United States	North America	37	4622.92	5222	0.963148	138239305
SRR15148669	PRJNA731149	AMPLICON	SAMN20224715	SRX11456337	SARS-CoV-2/Human/USA/MN-CDC-IBX399537355092/2021	Illumina NovaSeq 6000	PAIRED	RT-PCR	VIRAL RNA	Severe acute respiratory syndrome coronavirus 2	Homo sapiens	ILLUMINA	2021-04-29	United States	North America	41	3962.29	4321	0.929606	118484268
SRR15148670	PRJNA731149	AMPLICON	SAMN20224716	SRX11456336	SARS-CoV-2/Human/USA/MN-CDC-IBX399351641010/2021	Illumina NovaSeq 6000	PAIRED	RT-PCR	VIRAL RNA	Severe acute respiratory syndrome coronavirus 2	Homo sapiens	ILLUMINA	2021-04-29	United States	North America	48	3067.47	2852	0.93917	91726650
SRR15148671	PRJNA731149	AMPLICON	SAMN20224717	SRX11456335	SARS-CoV-2/Human/USA/MN-CDC-IBX398794191335/2021	Illumina NovaSeq 6000	PAIRED	RT-PCR	VIRAL RNA	Severe acute respiratory syndrome coronavirus 2	Homo sapiens	ILLUMINA	2021-04-30	United States	North America	38	4309.23	4542	0.979199	128859027
SRR15148673	PRJNA731149	AMPLICON	SAMN20224719	SRX11456333	SARS-CoV-2/Human/USA/MN-CDC-IBX398530499194/2021	Illumina NovaSeq 6000	PAIRED	RT-PCR	VIRAL RNA	Severe acute respiratory syndrome coronavirus 2	Homo sapiens	ILLUMINA	2021-04-29	United States	North America	36	4303.16	4472	0.976089	128677411
SRR15148674	PRJNA731149	AMPLICON	SAMN20224720	SRX11456332	SARS-CoV-2/Human/USA/MN-CDC-IBX398441175054/2021	Illumina NovaSeq 6000	PAIRED	RT-PCR	VIRAL RNA	Severe acute respiratory syndrome coronavirus 2	Homo sapiens	ILLUMINA	2021-04-27	United States	North America	46	5092.28	5821	0.982577	152274588
SRR15148675	PRJNA731149	AMPLICON	SAMN20224721	SRX11456331	SARS-CoV-2/Human/USA/MN-CDC-IBX396455022143/2021	Illumina NovaSeq 6000	PAIRED	RT-PCR	VIRAL RNA	Severe acute respiratory syndrome coronavirus 2	Homo sapiens	ILLUMINA	2021-04-27	United States	North America	44	3908.48	4073	0.959369	116875303
SRR15148676	PRJNA731149	AMPLICON	SAMN20224722	SRX11456330	SARS-CoV-2/Human/USA/MN-CDC-IBX395099511116/2021	Illumina NovaSeq 6000	PAIRED	RT-PCR	VIRAL RNA	Severe acute respiratory syndrome coronavirus 2	Homo sapiens	ILLUMINA	2021-04-30	United States	North America	41	4309.92	4507	0.969903	128879671
SRR15148677	PRJNA731149	AMPLICON	SAMN20224723	SRX11456329	SARS-CoV-2/Human/USA/MN-CDC-IBX394587450013/2021	Illumina NovaSeq 6000	PAIRED	RT-PCR	VIRAL RNA	Severe acute respiratory syndrome coronavirus 2	Homo sapiens	ILLUMINA	2021-05-02	United States	North America	42	4341.26	4687	0.956827	129816838
SRR15148678	PRJNA731149	AMPLICON	SAMN20224724	SRX11456328	SARS-CoV-2/Human/USA/MN-CDC-IBX394353057655/2021	Illumina NovaSeq 6000	PAIRED	RT-PCR	VIRAL RNA	Severe acute respiratory syndrome coronavirus 2	Homo sapiens	ILLUMINA	2021-05-03	United States	North America	45	4691.22	5325	0.964953	140281489
SRR15148679	PRJNA731149	AMPLICON	SAMN20224725	SRX11456327	SARS-CoV-2/Human/USA/MN-CDC-IBX394286917203/2021	Illumina NovaSeq 6000	PAIRED	RT-PCR	VIRAL RNA	Severe acute respiratory syndrome coronavirus 2	Homo sapiens	ILLUMINA	2021-04-28	United States	North America	45	4769.19	5670	0.962646	142613150
SRR15148680	PRJNA731149	AMPLICON	SAMN20224726	SRX11456326	SARS-CoV-2/Human/USA/MN-CDC-IBX393258476600/2021	Illumina NovaSeq 6000	PAIRED	RT-PCR	VIRAL RNA	Severe acute respiratory syndrome coronavirus 2	Homo sapiens	ILLUMINA	2021-05-04	United States	North America	57	2788.64	2211	0.906732	83388582
SRR15148681	PRJNA731149	AMPLICON	SAMN20224727	SRX11456325	SARS-CoV-2/Human/USA/MN-CDC-IBX392985429683/2021	Illumina NovaSeq 6000	PAIRED	RT-PCR	VIRAL RNA	Severe acute respiratory syndrome coronavirus 2	Homo sapiens	ILLUMINA	2021-04-30	United States	North America	46	3529.98	3422	0.928034	105556948
SRR15148682	PRJNA731149	AMPLICON	SAMN20224728	SRX11456324	SARS-CoV-2/Human/USA/MN-CDC-IBX392729429007/2021	Illumina NovaSeq 6000	PAIRED	RT-PCR	VIRAL RNA	Severe acute respiratory syndrome coronavirus 2	Homo sapiens	ILLUMINA	2021-04-27	United States	North America	60	3508.34	3152	0.945056	104909886
SRR15148683	PRJNA731149	AMPLICON	SAMN20224729	SRX11456323	SARS-CoV-2/Human/USA/MN-CDC-IBX392314330291/2021	Illumina NovaSeq 6000	PAIRED	RT-PCR	VIRAL RNA	Severe acute respiratory syndrome coronavirus 2	Homo sapiens	ILLUMINA	2021-04-29	United States	North America	42	3436.48	3254	0.946895	102761068
SRR15148684	PRJNA731149	AMPLICON	SAMN20224153	SRX11456322	SARS-CoV-2/Human/USA/MN-CDC-IBX916788271617/2021	Illumina NovaSeq 6000	PAIRED	RT-PCR	VIRAL RNA	Severe acute respiratory syndrome coronavirus 2	Homo sapiens	ILLUMINA	2021-05-03	United States	North America	43	4018.83	4228	0.958064	120175107
SRR15148686	PRJNA731149	AMPLICON	SAMN20224155	SRX11456320	SARS-CoV-2/Human/USA/MN-CDC-IBX912599321242/2021	Illumina NovaSeq 6000	PAIRED	RT-PCR	VIRAL RNA	Severe acute respiratory syndrome coronavirus 2	Homo sapiens	ILLUMINA	2021-04-29	United States	North America	58	2458.09	1816	0.90118	73504370
SRR15148687	PRJNA731149	AMPLICON	SAMN20224156	SRX11456319	SARS-CoV-2/Human/USA/MN-CDC-IBX912506945502/2021	Illumina NovaSeq 6000	PAIRED	RT-PCR	VIRAL RNA	Severe acute respiratory syndrome coronavirus 2	Homo sapiens	ILLUMINA	2021-04-30	United States	North America	40	3352.52	3155	0.943384	100250342
SRR15148688	PRJNA731149	AMPLICON	SAMN20224157	SRX11456318	SARS-CoV-2/Human/USA/MN-CDC-IBX912176336503/2021	Illumina NovaSeq 6000	PAIRED	RT-PCR	VIRAL RNA	Severe acute respiratory syndrome coronavirus 2	Homo sapiens	ILLUMINA	2021-04-30	United States	North America	43	5196.64	6165	0.961877	155394986
SRR15148689	PRJNA731149	AMPLICON	SAMN20224158	SRX11456317	SARS-CoV-2/Human/USA/MN-CDC-IBX912073144410/2021	Illumina NovaSeq 6000	PAIRED	RT-PCR	VIRAL RNA	Severe acute respiratory syndrome coronavirus 2	Homo sapiens	ILLUMINA	2021-04-30	United States	North America	47	4062.46	4363	0.947564	121479742
SRR15148690	PRJNA731149	AMPLICON	SAMN20224159	SRX11456316	SARS-CoV-2/Human/USA/MN-CDC-IBX910902475571/2021	Illumina NovaSeq 6000	PAIRED	RT-PCR	VIRAL RNA	Severe acute respiratory syndrome coronavirus 2	Homo sapiens	ILLUMINA	2021-04-27	United States	North America	43	4022	4314	0.955155	120269962
SRR15148691	PRJNA731149	AMPLICON	SAMN20224160	SRX11456315	SARS-CoV-2/Human/USA/MN-CDC-IBX909545460000/2021	Illumina NovaSeq 6000	PAIRED	RT-PCR	VIRAL RNA	Severe acute respiratory syndrome coronavirus 2	Homo sapiens	ILLUMINA	2021-05-03	United States	North America	38	4583.66	4938	0.970304	137065069
SRR15148692	PRJNA731149	AMPLICON	SAMN20224161	SRX11456314	SARS-CoV-2/Human/USA/MN-CDC-IBX908961818320/2021	Illumina NovaSeq 6000	PAIRED	RT-PCR	VIRAL RNA	Severe acute respiratory syndrome coronavirus 2	Homo sapiens	ILLUMINA	2021-04-30	United States	North America	41	5454.75	6068	0.988463	163113392
SRR15148693	PRJNA731149	AMPLICON	SAMN20224162	SRX11456313	SARS-CoV-2/Human/USA/MN-CDC-IBX907528085942/2021	Illumina NovaSeq 6000	PAIRED	RT-PCR	VIRAL RNA	Severe acute respiratory syndrome coronavirus 2	Homo sapiens	ILLUMINA	2021-04-25	United States	North America	44	3572.64	3299	0.938969	106832724
SRR15148696	PRJNA731149	AMPLICON	SAMN20224165	SRX11456310	SARS-CoV-2/Human/USA/MN-CDC-IBX906553602842/2021	Illumina NovaSeq 6000	PAIRED	RT-PCR	VIRAL RNA	Severe acute respiratory syndrome coronavirus 2	Homo sapiens	ILLUMINA	2021-04-30	United States	North America	41	4611.75	5057	0.967528	137905060
SRR15148697	PRJNA731149	AMPLICON	SAMN20224166	SRX11456309	SARS-CoV-2/Human/USA/MN-CDC-IBX905085583444/2021	Illumina NovaSeq 6000	PAIRED	RT-PCR	VIRAL RNA	Severe acute respiratory syndrome coronavirus 2	Homo sapiens	ILLUMINA	2021-04-30	United States	North America	39	4425.16	4700	0.972277	132325431
SRR15148700	PRJNA731149	AMPLICON	SAMN20224169	SRX11456306	SARS-CoV-2/Human/USA/MN-CDC-IBX904869264924/2021	Illumina NovaSeq 6000	PAIRED	RT-PCR	VIRAL RNA	Severe acute respiratory syndrome coronavirus 2	Homo sapiens	ILLUMINA	2021-05-03	United States	North America	44	5089.16	5860	0.970572	152181029
SRR15148701	PRJNA731149	AMPLICON	SAMN20224170	SRX11456305	SARS-CoV-2/Human/USA/MN-CDC-IBX904401499389/2021	Illumina NovaSeq 6000	PAIRED	RT-PCR	VIRAL RNA	Severe acute respiratory syndrome coronavirus 2	Homo sapiens	ILLUMINA	2021-04-29	United States	North America	41	3256.08	3303	0.960639	97366421
SRR15148702	PRJNA731149	AMPLICON	SAMN20224171	SRX11456304	SARS-CoV-2/Human/USA/MN-CDC-IBX904300151486/2021	Illumina NovaSeq 6000	PAIRED	RT-PCR	VIRAL RNA	Severe acute respiratory syndrome coronavirus 2	Homo sapiens	ILLUMINA	2021-04-30	United States	North America	41	4788.26	5608	0.951777	143183400
SRR15148703	PRJNA731149	AMPLICON	SAMN20224172	SRX11456303	SARS-CoV-2/Human/USA/MN-CDC-IBX904252447605/2021	Illumina NovaSeq 6000	PAIRED	RT-PCR	VIRAL RNA	Severe acute respiratory syndrome coronavirus 2	Homo sapiens	ILLUMINA	2021-05-02	United States	North America	47	3930.6	3942	0.955055	117536599
SRR15148704	PRJNA731149	AMPLICON	SAMN20224173	SRX11456302	SARS-CoV-2/Human/USA/MN-CDC-IBX903238034361/2021	Illumina NovaSeq 6000	PAIRED	RT-PCR	VIRAL RNA	Severe acute respiratory syndrome coronavirus 2	Homo sapiens	ILLUMINA	2021-05-02	United States	North America	45	4055.34	4336	0.959536	121266976
SRR15148709	PRJNA731149	AMPLICON	SAMN20224178	SRX11456297	SARS-CoV-2/Human/USA/MN-CDC-IBX900890029721/2021	Illumina NovaSeq 6000	PAIRED	RT-PCR	VIRAL RNA	Severe acute respiratory syndrome coronavirus 2	Homo sapiens	ILLUMINA	2021-04-30	United States	North America	43	3940.82	4039	0.946862	117842276
SRR15148710	PRJNA731149	AMPLICON	SAMN20224179	SRX11456296	SARS-CoV-2/Human/USA/MN-CDC-IBX896838961931/2021	Illumina NovaSeq 6000	PAIRED	RT-PCR	VIRAL RNA	Severe acute respiratory syndrome coronavirus 2	Homo sapiens	ILLUMINA	2021-04-29	United States	North America	42	4321.93	4614	0.963047	129238754
SRR15148715	PRJNA731149	AMPLICON	SAMN20224262	SRX11456291	SARS-CoV-2/Human/USA/MN-CDC-IBX811341468051/2021	Illumina NovaSeq 6000	PAIRED	RT-PCR	VIRAL RNA	Severe acute respiratory syndrome coronavirus 2	Homo sapiens	ILLUMINA	2021-05-02	United States	North America	39	4734.46	5467	0.970672	141574489
SRR15148716	PRJNA731149	AMPLICON	SAMN20224263	SRX11456290	SARS-CoV-2/Human/USA/MN-CDC-IBX811272162538/2021	Illumina NovaSeq 6000	PAIRED	RT-PCR	VIRAL RNA	Severe acute respiratory syndrome coronavirus 2	Homo sapiens	ILLUMINA	2021-05-03	United States	North America	29	5084.69	5323	0.971307	152047392
SRR15148717	PRJNA731149	AMPLICON	SAMN20224264	SRX11456289	SARS-CoV-2/Human/USA/MN-CDC-IBX810880416339/2021	Illumina NovaSeq 6000	PAIRED	RT-PCR	VIRAL RNA	Severe acute respiratory syndrome coronavirus 2	Homo sapiens	ILLUMINA	2021-05-02	United States	North America	44	3915.07	4111	0.951109	117072444
SRR15148718	PRJNA731149	AMPLICON	SAMN20224265	SRX11456288	SARS-CoV-2/Human/USA/MN-CDC-IBX808079733870/2021	Illumina NovaSeq 6000	PAIRED	RT-PCR	VIRAL RNA	Severe acute respiratory syndrome coronavirus 2	Homo sapiens	ILLUMINA	2021-04-30	United States	North America	44	3409.38	3325	0.937632	101950754
SRR15148720	PRJNA731149	AMPLICON	SAMN20224267	SRX11456286	SARS-CoV-2/Human/USA/MN-CDC-IBX806702708318/2021	Illumina NovaSeq 6000	PAIRED	RT-PCR	VIRAL RNA	Severe acute respiratory syndrome coronavirus 2	Homo sapiens	ILLUMINA	2021-04-29	United States	North America	43	3469.41	3508	0.954653	103745740
SRR15148723	PRJNA731149	AMPLICON	SAMN20224270	SRX11456283	SARS-CoV-2/Human/USA/MN-CDC-IBX804778031453/2021	Illumina NovaSeq 6000	PAIRED	RT-PCR	VIRAL RNA	Severe acute respiratory syndrome coronavirus 2	Homo sapiens	ILLUMINA	2021-04-30	United States	North America	42	3521.7	3600	0.955088	105309327
SRR15148724	PRJNA731149	AMPLICON	SAMN20224271	SRX11456282	SARS-CoV-2/Human/USA/MN-CDC-IBX804183046189/2021	Illumina NovaSeq 6000	PAIRED	RT-PCR	VIRAL RNA	Severe acute respiratory syndrome coronavirus 2	Homo sapiens	ILLUMINA	2021-05-03	United States	North America	51	5625.17	6047	0.994382	168209467
SRR15148727	PRJNA731149	AMPLICON	SAMN20224274	SRX11456279	SARS-CoV-2/Human/USA/MN-CDC-IBX802823595419/2021	Illumina NovaSeq 6000	PAIRED	RT-PCR	VIRAL RNA	Severe acute respiratory syndrome coronavirus 2	Homo sapiens	ILLUMINA	2021-05-03	United States	North America	45	3559.53	3441	0.953349	106440504
SRR15148730	PRJNA731149	AMPLICON	SAMN20224277	SRX11456276	SARS-CoV-2/Human/USA/MN-CDC-IBX802054484060/2021	Illumina NovaSeq 6000	PAIRED	RT-PCR	VIRAL RNA	Severe acute respiratory syndrome coronavirus 2	Homo sapiens	ILLUMINA	2021-04-27	United States	North America	51	2639.5	2057	0.903087	78929020
SRR15148733	PRJNA731149	AMPLICON	SAMN20224279	SRX11456273	SARS-CoV-2/Human/USA/MN-CDC-IBX800050655422/2021	Illumina NovaSeq 6000	PAIRED	RT-PCR	VIRAL RNA	Severe acute respiratory syndrome coronavirus 2	Homo sapiens	ILLUMINA	2021-04-27	United States	North America	46	3039.51	2183	0.907568	90890557
SRR15148734	PRJNA731149	AMPLICON	SAMN20224280	SRX11456272	SARS-CoV-2/Human/USA/MN-CDC-IBX799511853382/2021	Illumina NovaSeq 6000	PAIRED	RT-PCR	VIRAL RNA	Severe acute respiratory syndrome coronavirus 2	Homo sapiens	ILLUMINA	2021-05-03	United States	North America	46	5058.94	5425	0.966659	151277470
SRR15148735	PRJNA731149	AMPLICON	SAMN20224281	SRX11456271	SARS-CoV-2/Human/USA/MN-CDC-IBX798946572963/2021	Illumina NovaSeq 6000	PAIRED	RT-PCR	VIRAL RNA	Severe acute respiratory syndrome coronavirus 2	Homo sapiens	ILLUMINA	2021-05-02	United States	North America	47	2936.33	2526	0.947965	87805047
SRR15148737	PRJNA731149	AMPLICON	SAMN20224283	SRX11456269	SARS-CoV-2/Human/USA/MN-CDC-IBX795272820167/2021	Illumina NovaSeq 6000	PAIRED	RT-PCR	VIRAL RNA	Severe acute respiratory syndrome coronavirus 2	Homo sapiens	ILLUMINA	2021-05-03	United States	North America	45	4884.55	5461	0.953249	146062793
SRR15148738	PRJNA731149	AMPLICON	SAMN20224284	SRX11456268	SARS-CoV-2/Human/USA/MN-CDC-IBX794905673260/2021	Illumina NovaSeq 6000	PAIRED	RT-PCR	VIRAL RNA	Severe acute respiratory syndrome coronavirus 2	Homo sapiens	ILLUMINA	2021-04-28	United States	North America	43	2819.27	2473	0.942915	84304554
SRR15148739	PRJNA731149	AMPLICON	SAMN20224285	SRX11456267	SARS-CoV-2/Human/USA/MN-CDC-IBX793420939678/2021	Illumina NovaSeq 6000	PAIRED	RT-PCR	VIRAL RNA	Severe acute respiratory syndrome coronavirus 2	Homo sapiens	ILLUMINA	2021-05-02	United States	North America	48	3067.33	2779	0.945424	91722282
SRR15148740	PRJNA731149	AMPLICON	SAMN20224506	SRX11456266	SARS-CoV-2/Human/USA/MN-CDC-IBX599904085404/2021	Illumina NovaSeq 6000	PAIRED	RT-PCR	VIRAL RNA	Severe acute respiratory syndrome coronavirus 2	Homo sapiens	ILLUMINA	2021-05-03	United States	North America	32	5005.15	5957	0.960907	149668994
SRR15148741	PRJNA731149	AMPLICON	SAMN20224507	SRX11456265	SARS-CoV-2/Human/USA/MN-CDC-IBX598732882858/2021	Illumina NovaSeq 6000	PAIRED	RT-PCR	VIRAL RNA	Severe acute respiratory syndrome coronavirus 2	Homo sapiens	ILLUMINA	2021-05-03	United States	North America	46	3003.66	2552	0.944888	89818586
SRR15148743	PRJNA731149	AMPLICON	SAMN20224509	SRX11456263	SARS-CoV-2/Human/USA/MN-CDC-IBX595889143649/2021	Illumina NovaSeq 6000	PAIRED	RT-PCR	VIRAL RNA	Severe acute respiratory syndrome coronavirus 2	Homo sapiens	ILLUMINA	2021-04-30	United States	North America	44	5245.79	5619	0.986055	156864983
SRR15148744	PRJNA731149	AMPLICON	SAMN20224008	SRX11456262	SARS-CoV-2/Human/USA/TX-CDC-IBX595832902035/2021	Illumina NovaSeq 6000	PAIRED	RT-PCR	VIRAL RNA	Severe acute respiratory syndrome coronavirus 2	Homo sapiens	ILLUMINA	2021-05-04	United States	North America	37	2887.19	2425	0.910979	86335532
SRR15148746	PRJNA731149	AMPLICON	SAMN20224510	SRX11456260	SARS-CoV-2/Human/USA/MN-CDC-IBX594810762360/2021	Illumina NovaSeq 6000	PAIRED	RT-PCR	VIRAL RNA	Severe acute respiratory syndrome coronavirus 2	Homo sapiens	ILLUMINA	2021-04-30	United States	North America	44	2757.68	2508	0.921747	82462920
SRR15148748	PRJNA731149	AMPLICON	SAMN20224512	SRX11456258	SARS-CoV-2/Human/USA/MN-CDC-IBX591883207935/2021	Illumina NovaSeq 6000	PAIRED	RT-PCR	VIRAL RNA	Severe acute respiratory syndrome coronavirus 2	Homo sapiens	ILLUMINA	2021-05-02	United States	North America	47	4016.94	4260	0.960472	120118607
SRR15148750	PRJNA731149	AMPLICON	SAMN20224514	SRX11456256	SARS-CoV-2/Human/USA/MN-CDC-IBX590765741967/2021	Illumina NovaSeq 6000	PAIRED	RT-PCR	VIRAL RNA	Severe acute respiratory syndrome coronavirus 2	Homo sapiens	ILLUMINA	2021-05-01	United States	North America	47	3253.2	3290	0.935391	97280536
SRR15148751	PRJNA731149	AMPLICON	SAMN20224025	SRX11456255	SARS-CoV-2/Human/USA/NM-CDC-IBX590620395973/2021	Illumina NovaSeq 6000	PAIRED	RT-PCR	VIRAL RNA	Severe acute respiratory syndrome coronavirus 2	Homo sapiens	ILLUMINA	2021-05-04	United States	North America	40	2831.88	2514	0.927131	84681739
SRR15148752	PRJNA731149	AMPLICON	SAMN20224515	SRX11456254	SARS-CoV-2/Human/USA/MN-CDC-IBX589698257945/2021	Illumina NovaSeq 6000	PAIRED	RT-PCR	VIRAL RNA	Severe acute respiratory syndrome coronavirus 2	Homo sapiens	ILLUMINA	2021-04-27	United States	North America	45	3137.65	2930	0.951811	93825006
SRR15148753	PRJNA731149	AMPLICON	SAMN20224516	SRX11456253	SARS-CoV-2/Human/USA/MN-CDC-IBX589526885234/2021	Illumina NovaSeq 6000	PAIRED	RT-PCR	VIRAL RNA	Severe acute respiratory syndrome coronavirus 2	Homo sapiens	ILLUMINA	2021-05-03	United States	North America	44	2645.76	1934	0.907534	79116064
SRR15148756	PRJNA731149	AMPLICON	SAMN20224519	SRX11456250	SARS-CoV-2/Human/USA/MN-CDC-IBX587805704401/2021	Illumina NovaSeq 6000	PAIRED	RT-PCR	VIRAL RNA	Severe acute respiratory syndrome coronavirus 2	Homo sapiens	ILLUMINA	2021-04-29	United States	North America	44	4145.1	4462	0.939036	123950939
SRR15148759	PRJNA731149	AMPLICON	SAMN20224522	SRX11456247	SARS-CoV-2/Human/USA/MN-CDC-IBX586185818478/2021	Illumina NovaSeq 6000	PAIRED	RT-PCR	VIRAL RNA	Severe acute respiratory syndrome coronavirus 2	Homo sapiens	ILLUMINA	2021-05-03	United States	North America	42	5616.22	5891	0.990804	167941963
SRR15148761	PRJNA731149	AMPLICON	SAMN20224524	SRX11456245	SARS-CoV-2/Human/USA/MN-CDC-IBX583490275110/2021	Illumina NovaSeq 6000	PAIRED	RT-PCR	VIRAL RNA	Severe acute respiratory syndrome coronavirus 2	Homo sapiens	ILLUMINA	2021-04-27	United States	North America	52	3594.96	3490	0.955389	107500234
SRR15148762	PRJNA731149	AMPLICON	SAMN20224525	SRX11456244	SARS-CoV-2/Human/USA/MN-CDC-IBX581920681416/2021	Illumina NovaSeq 6000	PAIRED	RT-PCR	VIRAL RNA	Severe acute respiratory syndrome coronavirus 2	Homo sapiens	ILLUMINA	2021-04-30	United States	North America	25	4213.17	4552	0.950874	125986402
SRR15148763	PRJNA731149	AMPLICON	SAMN20224526	SRX11456243	SARS-CoV-2/Human/USA/MN-CDC-IBX581328492368/2021	Illumina NovaSeq 6000	PAIRED	RT-PCR	VIRAL RNA	Severe acute respiratory syndrome coronavirus 2	Homo sapiens	ILLUMINA	2021-04-30	United States	North America	42	4590.03	5072	0.969033	137255583
SRR15148764	PRJNA731149	AMPLICON	SAMN20224527	SRX11456242	SARS-CoV-2/Human/USA/MN-CDC-IBX580669966793/2021	Illumina NovaSeq 6000	PAIRED	RT-PCR	VIRAL RNA	Severe acute respiratory syndrome coronavirus 2	Homo sapiens	ILLUMINA	2021-04-30	United States	North America	38	3213.2	2997	0.937732	96084342
SRR15148765	PRJNA731149	AMPLICON	SAMN20224528	SRX11456241	SARS-CoV-2/Human/USA/MN-CDC-IBX579940287402/2021	Illumina NovaSeq 6000	PAIRED	RT-PCR	VIRAL RNA	Severe acute respiratory syndrome coronavirus 2	Homo sapiens	ILLUMINA	2021-05-04	United States	North America	39	3241.74	2976	0.937665	96937746
SRR15148766	PRJNA731149	AMPLICON	SAMN20224529	SRX11456240	SARS-CoV-2/Human/USA/MN-CDC-IBX579474120021/2021	Illumina NovaSeq 6000	PAIRED	RT-PCR	VIRAL RNA	Severe acute respiratory syndrome coronavirus 2	Homo sapiens	ILLUMINA	2021-04-29	United States	North America	36	4672.35	5667	0.944353	139717418
SRR15148767	PRJNA731149	AMPLICON	SAMN20224530	SRX11456239	SARS-CoV-2/Human/USA/MN-CDC-IBX578876284368/2021	Illumina NovaSeq 6000	PAIRED	RT-PCR	VIRAL RNA	Severe acute respiratory syndrome coronavirus 2	Homo sapiens	ILLUMINA	2021-04-26	United States	North America	46	4456.89	4321	0.995719	133274446
SRR15148771	PRJNA731149	AMPLICON	SAMN20224732	SRX11456235	SARS-CoV-2/Human/USA/MN-CDC-IBX388904126781/2021	Illumina NovaSeq 6000	PAIRED	RT-PCR	VIRAL RNA	Severe acute respiratory syndrome coronavirus 2	Homo sapiens	ILLUMINA	2021-04-27	United States	North America	49	4715.01	5719	0.951175	140992871
SRR15148772	PRJNA731149	AMPLICON	SAMN20224012	SRX11456234	SARS-CoV-2/Human/USA/PA-CDC-IBX388653674573/2021	Illumina NovaSeq 6000	PAIRED	RT-PCR	VIRAL RNA	Severe acute respiratory syndrome coronavirus 2	Homo sapiens	ILLUMINA	2021-05-04	United States	North America	57	2714.88	2352	0.92178	81183205
SRR15148773	PRJNA731149	AMPLICON	SAMN20224733	SRX11456233	SARS-CoV-2/Human/USA/MN-CDC-IBX387844955833/2021	Illumina NovaSeq 6000	PAIRED	RT-PCR	VIRAL RNA	Severe acute respiratory syndrome coronavirus 2	Homo sapiens	ILLUMINA	2021-05-03	United States	North America	44	5951.43	6536	0.978798	177965579
SRR15148775	PRJNA731149	AMPLICON	SAMN20224735	SRX11456231	SARS-CoV-2/Human/USA/MN-CDC-IBX384594902311/2021	Illumina NovaSeq 6000	PAIRED	RT-PCR	VIRAL RNA	Severe acute respiratory syndrome coronavirus 2	Homo sapiens	ILLUMINA	2021-04-29	United States	North America	47	4084.44	4268	0.962278	122136959
SRR15148780	PRJNA731149	AMPLICON	SAMN20225145	SRX11456226	SARS-CoV-2/Human/USA/CA-CDC-IBX381327997919/2021	Illumina NovaSeq 6000	PAIRED	RT-PCR	VIRAL RNA	Severe acute respiratory syndrome coronavirus 2	Homo sapiens	ILLUMINA	2021-05-04	United States	North America	44	3994	4242	0.95569	119432578
SRR15148781	PRJNA731149	AMPLICON	SAMN20224740	SRX11456225	SARS-CoV-2/Human/USA/MN-CDC-IBX380822059288/2021	Illumina NovaSeq 6000	PAIRED	RT-PCR	VIRAL RNA	Severe acute respiratory syndrome coronavirus 2	Homo sapiens	ILLUMINA	2021-05-03	United States	North America	46	4937.29	5081	0.971408	147639851
SRR15148782	PRJNA731149	AMPLICON	SAMN20224741	SRX11456224	SARS-CoV-2/Human/USA/MN-CDC-IBX380793686178/2021	Illumina NovaSeq 6000	PAIRED	RT-PCR	VIRAL RNA	Severe acute respiratory syndrome coronavirus 2	Homo sapiens	ILLUMINA	2021-04-30	United States	North America	35	2856.5	2591	0.931746	85417902
SRR15148784	PRJNA731149	AMPLICON	SAMN20224743	SRX11456222	SARS-CoV-2/Human/USA/MN-CDC-IBX378246813953/2021	Illumina NovaSeq 6000	PAIRED	RT-PCR	VIRAL RNA	Severe acute respiratory syndrome coronavirus 2	Homo sapiens	ILLUMINA	2021-05-03	United States	North America	58	3054.09	2199	0.912484	91326400
SRR15148787	PRJNA731149	AMPLICON	SAMN20224745	SRX11456219	SARS-CoV-2/Human/USA/MN-CDC-IBX374479185499/2021	Illumina NovaSeq 6000	PAIRED	RT-PCR	VIRAL RNA	Severe acute respiratory syndrome coronavirus 2	Homo sapiens	ILLUMINA	2021-04-29	United States	North America	39	5059.83	5213	0.986155	151303982
SRR15148788	PRJNA731149	AMPLICON	SAMN20224746	SRX11456218	SARS-CoV-2/Human/USA/MN-CDC-IBX372906241627/2021	Illumina NovaSeq 6000	PAIRED	RT-PCR	VIRAL RNA	Severe acute respiratory syndrome coronavirus 2	Homo sapiens	ILLUMINA	2021-04-29	United States	North America	45	3779.33	3904	0.955489	113013255
SRR15148791	PRJNA731149	AMPLICON	SAMN20224749	SRX11456215	SARS-CoV-2/Human/USA/MN-CDC-IBX372055351088/2021	Illumina NovaSeq 6000	PAIRED	RT-PCR	VIRAL RNA	Severe acute respiratory syndrome coronavirus 2	Homo sapiens	ILLUMINA	2021-05-03	United States	North America	55	3797.29	3439	0.93188	113550476
SRR15148792	PRJNA731149	AMPLICON	SAMN20224750	SRX11456214	SARS-CoV-2/Human/USA/MN-CDC-IBX371879976440/2021	Illumina NovaSeq 6000	PAIRED	RT-PCR	VIRAL RNA	Severe acute respiratory syndrome coronavirus 2	Homo sapiens	ILLUMINA	2021-05-02	United States	North America	43	2560.17	2068	0.906264	76556656
SRR15148793	PRJNA731149	AMPLICON	SAMN20224751	SRX11456213	SARS-CoV-2/Human/USA/MN-CDC-IBX371363098206/2021	Illumina NovaSeq 6000	PAIRED	RT-PCR	VIRAL RNA	Severe acute respiratory syndrome coronavirus 2	Homo sapiens	ILLUMINA	2021-04-30	United States	North America	39	3774.45	3873	0.936127	112867385
SRR15148798	PRJNA731149	AMPLICON	SAMN20224898	SRX11456208	SARS-CoV-2/Human/USA/MN-CDC-IBX231354125059/2021	Illumina NovaSeq 6000	PAIRED	RT-PCR	VIRAL RNA	Severe acute respiratory syndrome coronavirus 2	Homo sapiens	ILLUMINA	2021-04-29	United States	North America	46	3674.14	3760	0.957529	109867776
SRR15148801	PRJNA731149	AMPLICON	SAMN20224900	SRX11456205	SARS-CoV-2/Human/USA/MN-CDC-IBX230957910050/2021	Illumina NovaSeq 6000	PAIRED	RT-PCR	VIRAL RNA	Severe acute respiratory syndrome coronavirus 2	Homo sapiens	ILLUMINA	2021-04-27	United States	North America	37	3450.43	3518	0.96492	103178123
SRR15148802	PRJNA731149	AMPLICON	SAMN20224901	SRX11456204	SARS-CoV-2/Human/USA/MN-CDC-IBX229752395586/2021	Illumina NovaSeq 6000	PAIRED	RT-PCR	VIRAL RNA	Severe acute respiratory syndrome coronavirus 2	Homo sapiens	ILLUMINA	2021-04-30	United States	North America	45	5044.81	5293	0.978564	150855076
SRR15148804	PRJNA731149	AMPLICON	SAMN20224022	SRX11456202	SARS-CoV-2/Human/USA/NV-CDC-IBX228186165118/2021	Illumina NovaSeq 6000	PAIRED	RT-PCR	VIRAL RNA	Severe acute respiratory syndrome coronavirus 2	Homo sapiens	ILLUMINA	2021-04-19	United States	North America	48	5661.05	7856	0.913721	169282388
SRR15148805	PRJNA731149	AMPLICON	SAMN20224903	SRX11456201	SARS-CoV-2/Human/USA/MN-CDC-IBX227459129146/2021	Illumina NovaSeq 6000	PAIRED	RT-PCR	VIRAL RNA	Severe acute respiratory syndrome coronavirus 2	Homo sapiens	ILLUMINA	2021-04-29	United States	North America	26	3342.37	3219	0.950908	99946750
SRR15148806	PRJNA731149	AMPLICON	SAMN20225144	SRX11456200	SARS-CoV-2/Human/USA/CO-CDC-IBX227294223537/2021	Illumina NovaSeq 6000	PAIRED	RT-PCR	VIRAL RNA	Severe acute respiratory syndrome coronavirus 2	Homo sapiens	ILLUMINA	2021-05-04	United States	North America	48	3658.83	3778	0.955088	109410094
SRR15148807	PRJNA731149	AMPLICON	SAMN20224904	SRX11456199	SARS-CoV-2/Human/USA/MN-CDC-IBX225731126925/2021	Illumina NovaSeq 6000	PAIRED	RT-PCR	VIRAL RNA	Severe acute respiratory syndrome coronavirus 2	Homo sapiens	ILLUMINA	2021-04-30	United States	North America	45	3888.53	4179	0.956994	116278854
SRR15148808	PRJNA731149	AMPLICON	SAMN20224905	SRX11456198	SARS-CoV-2/Human/USA/MN-CDC-IBX225395747466/2021	Illumina NovaSeq 6000	PAIRED	RT-PCR	VIRAL RNA	Severe acute respiratory syndrome coronavirus 2	Homo sapiens	ILLUMINA	2021-05-03	United States	North America	47	5483.58	5742	0.978564	163975571
SRR15148812	PRJNA731149	AMPLICON	SAMN20224909	SRX11456194	SARS-CoV-2/Human/USA/MN-CDC-IBX221939776339/2021	Illumina NovaSeq 6000	PAIRED	RT-PCR	VIRAL RNA	Severe acute respiratory syndrome coronavirus 2	Homo sapiens	ILLUMINA	2021-04-29	United States	North America	48	4312.08	4633	0.955456	128944173
SRR15148813	PRJNA731149	AMPLICON	SAMN20224910	SRX11456193	SARS-CoV-2/Human/USA/MN-CDC-IBX221323786984/2021	Illumina NovaSeq 6000	PAIRED	RT-PCR	VIRAL RNA	Severe acute respiratory syndrome coronavirus 2	Homo sapiens	ILLUMINA	2021-05-03	United States	North America	43	2604.6	2312	0.933552	77885469
SRR15148816	PRJNA731149	AMPLICON	SAMN20224913	SRX11456190	SARS-CoV-2/Human/USA/MN-CDC-IBX216691991922/2021	Illumina NovaSeq 6000	PAIRED	RT-PCR	VIRAL RNA	Severe acute respiratory syndrome coronavirus 2	Homo sapiens	ILLUMINA	2021-04-30	United States	North America	46	3003.97	2641	0.936495	89827588
SRR15148817	PRJNA731149	AMPLICON	SAMN20224914	SRX11456189	SARS-CoV-2/Human/USA/MN-CDC-IBX215483756421/2021	Illumina NovaSeq 6000	PAIRED	RT-PCR	VIRAL RNA	Severe acute respiratory syndrome coronavirus 2	Homo sapiens	ILLUMINA	2021-04-27	United States	North America	49	4144.08	4450	0.93285	123920379
SRR15148818	PRJNA731149	AMPLICON	SAMN20224915	SRX11456188	SARS-CoV-2/Human/USA/MN-CDC-IBX214944786382/2021	Illumina NovaSeq 6000	PAIRED	RT-PCR	VIRAL RNA	Severe acute respiratory syndrome coronavirus 2	Homo sapiens	ILLUMINA	2021-04-29	United States	North America	38	3148.04	2989	0.922148	94135769
SRR15148819	PRJNA731149	AMPLICON	SAMN20224916	SRX11456187	SARS-CoV-2/Human/USA/MN-CDC-IBX212665157625/2021	Illumina NovaSeq 6000	PAIRED	RT-PCR	VIRAL RNA	Severe acute respiratory syndrome coronavirus 2	Homo sapiens	ILLUMINA	2021-04-29	United States	North America	54	3542.52	3420	0.936929	105932067
SRR15148822	PRJNA731149	AMPLICON	SAMN20224918	SRX11456184	SARS-CoV-2/Human/USA/MN-CDC-IBX208211516565/2021	Illumina NovaSeq 6000	PAIRED	RT-PCR	VIRAL RNA	Severe acute respiratory syndrome coronavirus 2	Homo sapiens	ILLUMINA	2021-04-27	United States	North America	49	5391.61	6516	0.953149	161225435
SRR15148825	PRJNA731149	AMPLICON	SAMN20224181	SRX11456181	SARS-CoV-2/Human/USA/MN-CDC-IBX895460494428/2021	Illumina NovaSeq 6000	PAIRED	RT-PCR	VIRAL RNA	Severe acute respiratory syndrome coronavirus 2	Homo sapiens	ILLUMINA	2021-04-30	United States	North America	47	2859.78	2291	0.932014	85515926
SRR15148827	PRJNA731149	AMPLICON	SAMN20224182	SRX11456179	SARS-CoV-2/Human/USA/MN-CDC-IBX894028828008/2021	Illumina NovaSeq 6000	PAIRED	RT-PCR	VIRAL RNA	Severe acute respiratory syndrome coronavirus 2	Homo sapiens	ILLUMINA	2021-05-04	United States	North America	48	4035.63	4261	0.962345	120677588
SRR15148828	PRJNA731149	AMPLICON	SAMN20224183	SRX11456178	SARS-CoV-2/Human/USA/MN-CDC-IBX891060253837/2021	Illumina NovaSeq 6000	PAIRED	RT-PCR	VIRAL RNA	Severe acute respiratory syndrome coronavirus 2	Homo sapiens	ILLUMINA	2021-04-30	United States	North America	46	3170.91	2809	0.947029	94819715
SRR15148829	PRJNA731149	AMPLICON	SAMN20224184	SRX11456177	SARS-CoV-2/Human/USA/MN-CDC-IBX889106300140/2021	Illumina NovaSeq 6000	PAIRED	RT-PCR	VIRAL RNA	Severe acute respiratory syndrome coronavirus 2	Homo sapiens	ILLUMINA	2021-05-04	United States	North America	42	4851.95	5460	0.967762	145087882
SRR15148830	PRJNA731149	AMPLICON	SAMN20224185	SRX11456176	SARS-CoV-2/Human/USA/MN-CDC-IBX888878949262/2021	Illumina NovaSeq 6000	PAIRED	RT-PCR	VIRAL RNA	Severe acute respiratory syndrome coronavirus 2	Homo sapiens	ILLUMINA	2021-04-30	United States	North America	43	4716.08	4973	0.978865	141024853
SRR15148833	PRJNA731149	AMPLICON	SAMN20224188	SRX11456173	SARS-CoV-2/Human/USA/MN-CDC-IBX885213639927/2021	Illumina NovaSeq 6000	PAIRED	RT-PCR	VIRAL RNA	Severe acute respiratory syndrome coronavirus 2	Homo sapiens	ILLUMINA	2021-05-03	United States	North America	45	5120.43	5245	0.978564	153116146
SRR15148834	PRJNA731149	AMPLICON	SAMN20224189	SRX11456172	SARS-CoV-2/Human/USA/MN-CDC-IBX881816687803/2021	Illumina NovaSeq 6000	PAIRED	RT-PCR	VIRAL RNA	Severe acute respiratory syndrome coronavirus 2	Homo sapiens	ILLUMINA	2021-04-29	United States	North America	53	3871.36	3971	0.949537	115765320
SRR15148835	PRJNA731149	AMPLICON	SAMN20224190	SRX11456171	SARS-CoV-2/Human/USA/MN-CDC-IBX880561665220/2021	Illumina NovaSeq 6000	PAIRED	RT-PCR	VIRAL RNA	Severe acute respiratory syndrome coronavirus 2	Homo sapiens	ILLUMINA	2021-04-27	United States	North America	46	4719.63	5414	0.963883	141131008
SRR15148836	PRJNA731149	AMPLICON	SAMN20224191	SRX11456170	SARS-CoV-2/Human/USA/MN-CDC-IBX877377682681/2021	Illumina NovaSeq 6000	PAIRED	RT-PCR	VIRAL RNA	Severe acute respiratory syndrome coronavirus 2	Homo sapiens	ILLUMINA	2021-04-29	United States	North America	51	4223.66	4445	0.96502	126300136
SRR15148839	PRJNA731149	AMPLICON	SAMN20224194	SRX11456167	SARS-CoV-2/Human/USA/MN-CDC-IBX874005915965/2021	Illumina NovaSeq 6000	PAIRED	RT-PCR	VIRAL RNA	Severe acute respiratory syndrome coronavirus 2	Homo sapiens	ILLUMINA	2021-05-02	United States	North America	47	5054.97	5578	0.980403	151158751
SRR15148840	PRJNA731149	AMPLICON	SAMN20224195	SRX11456166	SARS-CoV-2/Human/USA/MN-CDC-IBX872281817167/2021	Illumina NovaSeq 6000	PAIRED	RT-PCR	VIRAL RNA	Severe acute respiratory syndrome coronavirus 2	Homo sapiens	ILLUMINA	2021-04-30	United States	North America	35	4410.15	4782	0.943986	131876860
SRR15148841	PRJNA731149	AMPLICON	SAMN20224196	SRX11456165	SARS-CoV-2/Human/USA/MN-CDC-IBX871828733913/2021	Illumina NovaSeq 6000	PAIRED	RT-PCR	VIRAL RNA	Severe acute respiratory syndrome coronavirus 2	Homo sapiens	ILLUMINA	2021-05-02	United States	North America	52	5316.29	5507	0.995753	158972897
SRR15148842	PRJNA731149	AMPLICON	SAMN20224197	SRX11456164	SARS-CoV-2/Human/USA/MN-CDC-IBX871354698154/2021	Illumina NovaSeq 6000	PAIRED	RT-PCR	VIRAL RNA	Severe acute respiratory syndrome coronavirus 2	Homo sapiens	ILLUMINA	2021-04-29	United States	North America	39	4330.87	4392	0.979133	129505874
SRR15148843	PRJNA731149	AMPLICON	SAMN20224198	SRX11456163	SARS-CoV-2/Human/USA/MN-CDC-IBX867187782071/2021	Illumina NovaSeq 6000	PAIRED	RT-PCR	VIRAL RNA	Severe acute respiratory syndrome coronavirus 2	Homo sapiens	ILLUMINA	2021-05-03	United States	North America	48	4696.37	5324	0.957864	140435601
SRR15148844	PRJNA731149	AMPLICON	SAMN20224199	SRX11456162	SARS-CoV-2/Human/USA/MN-CDC-IBX866920753143/2021	Illumina NovaSeq 6000	PAIRED	RT-PCR	VIRAL RNA	Severe acute respiratory syndrome coronavirus 2	Homo sapiens	ILLUMINA	2021-04-29	United States	North America	44	3630.05	3610	0.953985	108549318
SRR15148845	PRJNA731149	AMPLICON	SAMN20224200	SRX11456161	SARS-CoV-2/Human/USA/MN-CDC-IBX866714227829/2021	Illumina NovaSeq 6000	PAIRED	RT-PCR	VIRAL RNA	Severe acute respiratory syndrome coronavirus 2	Homo sapiens	ILLUMINA	2021-05-04	United States	North America	49	3515.98	3213	0.946627	105138442
SRR15148846	PRJNA731149	AMPLICON	SAMN20224201	SRX11456160	SARS-CoV-2/Human/USA/MN-CDC-IBX866266609309/2021	Illumina NovaSeq 6000	PAIRED	RT-PCR	VIRAL RNA	Severe acute respiratory syndrome coronavirus 2	Homo sapiens	ILLUMINA	2021-05-03	United States	North America	44	5457.4	5667	0.995753	163192553
SRR15148847	PRJNA731149	AMPLICON	SAMN20224202	SRX11456159	SARS-CoV-2/Human/USA/MN-CDC-IBX864457040970/2021	Illumina NovaSeq 6000	PAIRED	RT-PCR	VIRAL RNA	Severe acute respiratory syndrome coronavirus 2	Homo sapiens	ILLUMINA	2021-05-03	United States	North America	46	5412.81	6033	0.988162	161859225
SRR15148848	PRJNA731149	AMPLICON	SAMN20224203	SRX11456158	SARS-CoV-2/Human/USA/MN-CDC-IBX864449646041/2021	Illumina NovaSeq 6000	PAIRED	RT-PCR	VIRAL RNA	Severe acute respiratory syndrome coronavirus 2	Homo sapiens	ILLUMINA	2021-05-03	United States	North America	49	4971.77	5961	0.95773	148670751
SRR15148849	PRJNA731149	AMPLICON	SAMN20224204	SRX11456157	SARS-CoV-2/Human/USA/MN-CDC-IBX864336308036/2021	Illumina NovaSeq 6000	PAIRED	RT-PCR	VIRAL RNA	Severe acute respiratory syndrome coronavirus 2	Homo sapiens	ILLUMINA	2021-05-03	United States	North America	45	3633.61	3480	0.954988	108655737
SRR15148850	PRJNA731149	AMPLICON	SAMN20224205	SRX11456156	SARS-CoV-2/Human/USA/MN-CDC-IBX864217012852/2021	Illumina NovaSeq 6000	PAIRED	RT-PCR	VIRAL RNA	Severe acute respiratory syndrome coronavirus 2	Homo sapiens	ILLUMINA	2021-05-02	United States	North America	43	4228.67	4459	0.946059	126449921
SRR15148852	PRJNA731149	AMPLICON	SAMN20224286	SRX11456154	SARS-CoV-2/Human/USA/MN-CDC-IBX793285355394/2021	Illumina NovaSeq 6000	PAIRED	RT-PCR	VIRAL RNA	Severe acute respiratory syndrome coronavirus 2	Homo sapiens	ILLUMINA	2021-04-30	United States	North America	42	3678.2	3647	0.961041	109989191
SRR15148853	PRJNA731149	AMPLICON	SAMN20224287	SRX11456153	SARS-CoV-2/Human/USA/MN-CDC-IBX791406166727/2021	Illumina NovaSeq 6000	PAIRED	RT-PCR	VIRAL RNA	Severe acute respiratory syndrome coronavirus 2	Homo sapiens	ILLUMINA	2021-05-02	United States	North America	63	2947.24	2307	0.920978	88131180
SRR15148854	PRJNA731149	AMPLICON	SAMN20224288	SRX11456152	SARS-CoV-2/Human/USA/MN-CDC-IBX790881277425/2021	Illumina NovaSeq 6000	PAIRED	RT-PCR	VIRAL RNA	Severe acute respiratory syndrome coronavirus 2	Homo sapiens	ILLUMINA	2021-05-03	United States	North America	47	5393.65	5960	0.978531	161286241
SRR15148855	PRJNA731149	AMPLICON	SAMN20224289	SRX11456151	SARS-CoV-2/Human/USA/MN-CDC-IBX790223122936/2021	Illumina NovaSeq 6000	PAIRED	RT-PCR	VIRAL RNA	Severe acute respiratory syndrome coronavirus 2	Homo sapiens	ILLUMINA	2021-05-04	United States	North America	42	4207.83	4421	0.950105	125826610
SRR15148856	PRJNA731149	AMPLICON	SAMN20224290	SRX11456150	SARS-CoV-2/Human/USA/MN-CDC-IBX789459093524/2021	Illumina NovaSeq 6000	PAIRED	RT-PCR	VIRAL RNA	Severe acute respiratory syndrome coronavirus 2	Homo sapiens	ILLUMINA	2021-05-03	United States	North America	47	4346.41	4753	0.957028	129970708
SRR15148857	PRJNA731149	AMPLICON	SAMN20224291	SRX11456149	SARS-CoV-2/Human/USA/MN-CDC-IBX788933048978/2021	Illumina NovaSeq 6000	PAIRED	RT-PCR	VIRAL RNA	Severe acute respiratory syndrome coronavirus 2	Homo sapiens	ILLUMINA	2021-05-02	United States	North America	40	5201.61	5623	0.989566	155543873
SRR15148858	PRJNA731149	AMPLICON	SAMN20224292	SRX11456148	SARS-CoV-2/Human/USA/MN-CDC-IBX788067841024/2021	Illumina NovaSeq 6000	PAIRED	RT-PCR	VIRAL RNA	Severe acute respiratory syndrome coronavirus 2	Homo sapiens	ILLUMINA	2021-05-03	United States	North America	45	4573.62	4803	0.970538	136764856
SRR15148859	PRJNA731149	AMPLICON	SAMN20224293	SRX11456147	SARS-CoV-2/Human/USA/MN-CDC-IBX787657319933/2021	Illumina NovaSeq 6000	PAIRED	RT-PCR	VIRAL RNA	Severe acute respiratory syndrome coronavirus 2	Homo sapiens	ILLUMINA	2021-05-03	United States	North America	47	4504.54	4968	0.964519	134699217
SRR15148861	PRJNA731149	AMPLICON	SAMN20225127	SRX11456145	SARS-CoV-2/Human/USA/IN-CDC-IBX787206799936/2021	Illumina NovaSeq 6000	PAIRED	RT-PCR	VIRAL RNA	Severe acute respiratory syndrome coronavirus 2	Homo sapiens	ILLUMINA	2021-04-19	United States	North America	41	5763.72	7836	0.932916	172352554
SRR15148863	PRJNA731149	AMPLICON	SAMN20224295	SRX11456143	SARS-CoV-2/Human/USA/MN-CDC-IBX786183902305/2021	Illumina NovaSeq 6000	PAIRED	RT-PCR	VIRAL RNA	Severe acute respiratory syndrome coronavirus 2	Homo sapiens	ILLUMINA	2021-05-03	United States	North America	47	2377.45	1831	0.901548	71092772
SRR15148864	PRJNA731149	AMPLICON	SAMN20224296	SRX11456142	SARS-CoV-2/Human/USA/MN-CDC-IBX785615743246/2021	Illumina NovaSeq 6000	PAIRED	RT-PCR	VIRAL RNA	Severe acute respiratory syndrome coronavirus 2	Homo sapiens	ILLUMINA	2021-04-29	United States	North America	48	4381.37	4592	0.967729	131016138
SRR15148866	PRJNA731149	AMPLICON	SAMN20224298	SRX11456140	SARS-CoV-2/Human/USA/MN-CDC-IBX784195409102/2021	Illumina NovaSeq 6000	PAIRED	RT-PCR	VIRAL RNA	Severe acute respiratory syndrome coronavirus 2	Homo sapiens	ILLUMINA	2021-04-28	United States	North America	45	5073.09	5373	0.988396	151700543
SRR15148867	PRJNA731149	AMPLICON	SAMN20224299	SRX11456139	SARS-CoV-2/Human/USA/MN-CDC-IBX783771995423/2021	Illumina NovaSeq 6000	PAIRED	RT-PCR	VIRAL RNA	Severe acute respiratory syndrome coronavirus 2	Homo sapiens	ILLUMINA	2021-05-03	United States	North America	47	3759.05	3648	0.950306	112406886
SRR15148869	PRJNA731149	AMPLICON	SAMN20224301	SRX11456137	SARS-CoV-2/Human/USA/MN-CDC-IBX782036629223/2021	Illumina NovaSeq 6000	PAIRED	RT-PCR	VIRAL RNA	Severe acute respiratory syndrome coronavirus 2	Homo sapiens	ILLUMINA	2021-04-29	United States	North America	42	3144.24	2346	0.909374	94022326
SRR15148871	PRJNA731149	AMPLICON	SAMN20224302	SRX11456135	SARS-CoV-2/Human/USA/MN-CDC-IBX781208365477/2021	Illumina NovaSeq 6000	PAIRED	RT-PCR	VIRAL RNA	Severe acute respiratory syndrome coronavirus 2	Homo sapiens	ILLUMINA	2021-05-03	United States	North America	33	5846.43	6398	0.982276	174825799
SRR15148872	PRJNA731149	AMPLICON	SAMN20225138	SRX11456134	SARS-CoV-2/Human/USA/DE-CDC-IBX781174660799/2021	Illumina NovaSeq 6000	PAIRED	RT-PCR	VIRAL RNA	Severe acute respiratory syndrome coronavirus 2	Homo sapiens	ILLUMINA	2021-05-04	United States	North America	33	4199.79	4419	0.958967	125586292
SRR15148873	PRJNA731149	AMPLICON	SAMN20224303	SRX11456133	SARS-CoV-2/Human/USA/MN-CDC-IBX779045910273/2021	Illumina NovaSeq 6000	PAIRED	RT-PCR	VIRAL RNA	Severe acute respiratory syndrome coronavirus 2	Homo sapiens	ILLUMINA	2021-04-28	United States	North America	36	2722.89	2218	0.940441	81422504
SRR15148874	PRJNA731149	AMPLICON	SAMN20224304	SRX11456132	SARS-CoV-2/Human/USA/MN-CDC-IBX776923119486/2021	Illumina NovaSeq 6000	PAIRED	RT-PCR	VIRAL RNA	Severe acute respiratory syndrome coronavirus 2	Homo sapiens	ILLUMINA	2021-05-02	United States	North America	46	4595.17	5038	0.968966	137409255
SRR15148875	PRJNA731149	AMPLICON	SAMN20224305	SRX11456131	SARS-CoV-2/Human/USA/MN-CDC-IBX776099326633/2021	Illumina NovaSeq 6000	PAIRED	RT-PCR	VIRAL RNA	Severe acute respiratory syndrome coronavirus 2	Homo sapiens	ILLUMINA	2021-05-03	United States	North America	46	2803.1	2364	0.918035	83821001
SRR15148876	PRJNA731149	AMPLICON	SAMN20224306	SRX11456130	SARS-CoV-2/Human/USA/MN-CDC-IBX775745618906/2021	Illumina NovaSeq 6000	PAIRED	RT-PCR	VIRAL RNA	Severe acute respiratory syndrome coronavirus 2	Homo sapiens	ILLUMINA	2021-05-02	United States	North America	42	4353.57	4664	0.961041	130184916
SRR15148877	PRJNA731149	AMPLICON	SAMN20224307	SRX11456129	SARS-CoV-2/Human/USA/MN-CDC-IBX775334243258/2021	Illumina NovaSeq 6000	PAIRED	RT-PCR	VIRAL RNA	Severe acute respiratory syndrome coronavirus 2	Homo sapiens	ILLUMINA	2021-05-02	United States	North America	56	4883.51	5509	0.984416	146031660
SRR15148880	PRJNA731149	AMPLICON	SAMN20224361	SRX11456126	SARS-CoV-2/Human/USA/MN-CDC-IBX711935659778/2021	Illumina NovaSeq 6000	PAIRED	RT-PCR	VIRAL RNA	Severe acute respiratory syndrome coronavirus 2	Homo sapiens	ILLUMINA	2021-04-27	United States	North America	46	2885.82	2890	0.949771	86294653
SRR15148882	PRJNA731149	AMPLICON	SAMN20224363	SRX11456124	SARS-CoV-2/Human/USA/MN-CDC-IBX709620216790/2021	Illumina NovaSeq 6000	PAIRED	RT-PCR	VIRAL RNA	Severe acute respiratory syndrome coronavirus 2	Homo sapiens	ILLUMINA	2021-04-30	United States	North America	26	3048.02	3051	0.954419	91144982
SRR15148883	PRJNA731149	AMPLICON	SAMN20224364	SRX11456123	SARS-CoV-2/Human/USA/MN-CDC-IBX708969018944/2021	Illumina NovaSeq 6000	PAIRED	RT-PCR	VIRAL RNA	Severe acute respiratory syndrome coronavirus 2	Homo sapiens	ILLUMINA	2021-05-03	United States	North America	47	4493.26	4952	0.963549	134361983
SRR15148884	PRJNA731149	AMPLICON	SAMN20224365	SRX11456122	SARS-CoV-2/Human/USA/MN-CDC-IBX708894199034/2021	Illumina NovaSeq 6000	PAIRED	RT-PCR	VIRAL RNA	Severe acute respiratory syndrome coronavirus 2	Homo sapiens	ILLUMINA	2021-04-30	United States	North America	40	4269.87	4787	0.943751	127682055
SRR15148886	PRJNA731149	AMPLICON	SAMN20224367	SRX11456120	SARS-CoV-2/Human/USA/MN-CDC-IBX707597891250/2021	Illumina NovaSeq 6000	PAIRED	RT-PCR	VIRAL RNA	Severe acute respiratory syndrome coronavirus 2	Homo sapiens	ILLUMINA	2021-04-29	United States	North America	36	4687.4	5418	0.973481	140167378
SRR15148887	PRJNA731149	AMPLICON	SAMN20224368	SRX11456119	SARS-CoV-2/Human/USA/MN-CDC-IBX707414498045/2021	Illumina NovaSeq 6000	PAIRED	RT-PCR	VIRAL RNA	Severe acute respiratory syndrome coronavirus 2	Homo sapiens	ILLUMINA	2021-04-27	United States	North America	48	5190.84	5933	0.961007	155221579
SRR15148889	PRJNA731149	AMPLICON	SAMN20224370	SRX11456117	SARS-CoV-2/Human/USA/MN-CDC-IBX704290365705/2021	Illumina NovaSeq 6000	PAIRED	RT-PCR	VIRAL RNA	Severe acute respiratory syndrome coronavirus 2	Homo sapiens	ILLUMINA	2021-05-03	United States	North America	41	4604.94	4780	0.977862	137701413
SRR15148890	PRJNA731149	AMPLICON	SAMN20224371	SRX11456116	SARS-CoV-2/Human/USA/MN-CDC-IBX704131460711/2021	Illumina NovaSeq 6000	PAIRED	RT-PCR	VIRAL RNA	Severe acute respiratory syndrome coronavirus 2	Homo sapiens	ILLUMINA	2021-04-30	United States	North America	48	2866.53	2524	0.933284	85717724
SRR15148891	PRJNA731149	AMPLICON	SAMN20224372	SRX11456115	SARS-CoV-2/Human/USA/MN-CDC-IBX703951098645/2021	Illumina NovaSeq 6000	PAIRED	RT-PCR	VIRAL RNA	Severe acute respiratory syndrome coronavirus 2	Homo sapiens	ILLUMINA	2021-05-02	United States	North America	46	5430.65	6091	0.989733	162392688
SRR15148892	PRJNA731149	AMPLICON	SAMN20224373	SRX11456114	SARS-CoV-2/Human/USA/MN-CDC-IBX703819590418/2021	Illumina NovaSeq 6000	PAIRED	RT-PCR	VIRAL RNA	Severe acute respiratory syndrome coronavirus 2	Homo sapiens	ILLUMINA	2021-04-28	United States	North America	46	4905.9	5143	0.988429	146701233
SRR15148894	PRJNA731149	AMPLICON	SAMN20224375	SRX11456112	SARS-CoV-2/Human/USA/MN-CDC-IBX696806529234/2021	Illumina NovaSeq 6000	PAIRED	RT-PCR	VIRAL RNA	Severe acute respiratory syndrome coronavirus 2	Homo sapiens	ILLUMINA	2021-04-30	United States	North America	36	2695.24	2379	0.930208	80595883
SRR15148896	PRJNA731149	AMPLICON	SAMN20224377	SRX11456110	SARS-CoV-2/Human/USA/MN-CDC-IBX696089277375/2021	Illumina NovaSeq 6000	PAIRED	RT-PCR	VIRAL RNA	Severe acute respiratory syndrome coronavirus 2	Homo sapiens	ILLUMINA	2021-05-04	United States	North America	54	3956.52	3902	0.949136	118311690
SRR15148897	PRJNA731149	AMPLICON	SAMN20224378	SRX11456109	SARS-CoV-2/Human/USA/MN-CDC-IBX695709018617/2021	Illumina NovaSeq 6000	PAIRED	RT-PCR	VIRAL RNA	Severe acute respiratory syndrome coronavirus 2	Homo sapiens	ILLUMINA	2021-04-29	United States	North America	54	2660.32	2021	0.909039	79551673
SRR15148900	PRJNA731149	AMPLICON	SAMN20224381	SRX11456106	SARS-CoV-2/Human/USA/MN-CDC-IBX692879136151/2021	Illumina NovaSeq 6000	PAIRED	RT-PCR	VIRAL RNA	Severe acute respiratory syndrome coronavirus 2	Homo sapiens	ILLUMINA	2021-04-30	United States	North America	40	3017.35	3077	0.963181	90227817
SRR15148901	PRJNA731149	AMPLICON	SAMN20224382	SRX11456105	SARS-CoV-2/Human/USA/MN-CDC-IBX692212839555/2021	Illumina NovaSeq 6000	PAIRED	RT-PCR	VIRAL RNA	Severe acute respiratory syndrome coronavirus 2	Homo sapiens	ILLUMINA	2021-04-30	United States	North America	44	3389.22	2760	0.92265	101347956
SRR15148902	PRJNA731149	AMPLICON	SAMN20224383	SRX11456104	SARS-CoV-2/Human/USA/MN-CDC-IBX690580249654/2021	Illumina NovaSeq 6000	PAIRED	RT-PCR	VIRAL RNA	Severe acute respiratory syndrome coronavirus 2	Homo sapiens	ILLUMINA	2021-04-29	United States	North America	42	3365	3381	0.954252	100623702
SRR15148906	PRJNA731149	AMPLICON	SAMN20224387	SRX11456100	SARS-CoV-2/Human/USA/MN-CDC-IBX688844867368/2021	Illumina NovaSeq 6000	PAIRED	RT-PCR	VIRAL RNA	Severe acute respiratory syndrome coronavirus 2	Homo sapiens	ILLUMINA	2021-04-30	United States	North America	41	3561.55	3743	0.956894	106501163
SRR15148907	PRJNA731149	AMPLICON	SAMN20224388	SRX11456099	SARS-CoV-2/Human/USA/MN-CDC-IBX687261164237/2021	Illumina NovaSeq 6000	PAIRED	RT-PCR	VIRAL RNA	Severe acute respiratory syndrome coronavirus 2	Homo sapiens	ILLUMINA	2021-04-30	United States	North America	47	2856.35	2671	0.945189	85413377
SRR15148908	PRJNA731149	AMPLICON	SAMN20224015	SRX11456098	SARS-CoV-2/Human/USA/OH-CDC-IBX204429111073/2021	Illumina NovaSeq 6000	PAIRED	RT-PCR	VIRAL RNA	Severe acute respiratory syndrome coronavirus 2	Homo sapiens	ILLUMINA	2021-05-04	United States	North America	44	4177.72	4540	0.975989	124926250
SRR15148910	PRJNA731149	AMPLICON	SAMN20224921	SRX11456096	SARS-CoV-2/Human/USA/MN-CDC-IBX202795596332/2021	Illumina NovaSeq 6000	PAIRED	RT-PCR	VIRAL RNA	Severe acute respiratory syndrome coronavirus 2	Homo sapiens	ILLUMINA	2021-04-27	United States	North America	34	5443.78	6484	0.974183	162785381
SRR15148911	PRJNA731149	AMPLICON	SAMN20224922	SRX11456095	SARS-CoV-2/Human/USA/MN-CDC-IBX202650404497/2021	Illumina NovaSeq 6000	PAIRED	RT-PCR	VIRAL RNA	Severe acute respiratory syndrome coronavirus 2	Homo sapiens	ILLUMINA	2021-04-30	United States	North America	51	2474.26	1767	0.904792	73987704
SRR15148912	PRJNA731149	AMPLICON	SAMN20224923	SRX11456094	SARS-CoV-2/Human/USA/MN-CDC-IBX201700701252/2021	Illumina NovaSeq 6000	PAIRED	RT-PCR	VIRAL RNA	Severe acute respiratory syndrome coronavirus 2	Homo sapiens	ILLUMINA	2021-04-27	United States	North America	39	3630.66	3828	0.948534	108567775
SRR15148913	PRJNA731149	AMPLICON	SAMN20224924	SRX11456093	SARS-CoV-2/Human/USA/MN-CDC-IBX199949968145/2021	Illumina NovaSeq 6000	PAIRED	RT-PCR	VIRAL RNA	Severe acute respiratory syndrome coronavirus 2	Homo sapiens	ILLUMINA	2021-05-03	United States	North America	41	5905.49	6355	0.990202	176591780
SRR15148914	PRJNA731149	AMPLICON	SAMN20224925	SRX11456092	SARS-CoV-2/Human/USA/MN-CDC-IBX199703047823/2021	Illumina NovaSeq 6000	PAIRED	RT-PCR	VIRAL RNA	Severe acute respiratory syndrome coronavirus 2	Homo sapiens	ILLUMINA	2021-04-29	United States	North America	59	3142.17	2753	0.919072	93960347
SRR15148917	PRJNA731149	AMPLICON	SAMN20225140	SRX11456089	SARS-CoV-2/Human/USA/DE-CDC-IBX198694425234/2021	Illumina NovaSeq 6000	PAIRED	RT-PCR	VIRAL RNA	Severe acute respiratory syndrome coronavirus 2	Homo sapiens	ILLUMINA	2021-05-04	United States	North America	62	2739.93	2091	0.925091	81932258
SRR15148920	PRJNA731149	AMPLICON	SAMN20224929	SRX11456086	SARS-CoV-2/Human/USA/MN-CDC-IBX196073756461/2021	Illumina NovaSeq 6000	PAIRED	RT-PCR	VIRAL RNA	Severe acute respiratory syndrome coronavirus 2	Homo sapiens	ILLUMINA	2021-04-29	United States	North America	41	3340.68	3311	0.93499	99896303
SRR15148921	PRJNA731149	AMPLICON	SAMN20224057	SRX11456085	SARS-CoV-2/Human/USA/NJ-CDC-IBX195361089103/2021	Illumina NovaSeq 6000	PAIRED	RT-PCR	VIRAL RNA	Severe acute respiratory syndrome coronavirus 2	Homo sapiens	ILLUMINA	2021-04-21	United States	North America	45	3408.37	3543	0.952513	101920508
SRR15148923	PRJNA731149	AMPLICON	SAMN20224930	SRX11456083	SARS-CoV-2/Human/USA/MN-CDC-IBX195149423338/2021	Illumina NovaSeq 6000	PAIRED	RT-PCR	VIRAL RNA	Severe acute respiratory syndrome coronavirus 2	Homo sapiens	ILLUMINA	2021-04-30	United States	North America	48	5233.11	5962	0.970839	156485553
SRR15148925	PRJNA731149	AMPLICON	SAMN20224016	SRX11456081	SARS-CoV-2/Human/USA/OH-CDC-IBX193674280533/2021	Illumina NovaSeq 6000	PAIRED	RT-PCR	VIRAL RNA	Severe acute respiratory syndrome coronavirus 2	Homo sapiens	ILLUMINA	2021-04-28	United States	North America	45	3403.09	3180	0.937966	101762464
SRR15148926	PRJNA731149	AMPLICON	SAMN20224931	SRX11456080	SARS-CoV-2/Human/USA/MN-CDC-IBX193625297673/2021	Illumina NovaSeq 6000	PAIRED	RT-PCR	VIRAL RNA	Severe acute respiratory syndrome coronavirus 2	Homo sapiens	ILLUMINA	2021-04-28	United States	North America	31	2335.7	1888	0.907668	69844452
SRR15148927	PRJNA731149	AMPLICON	SAMN20224932	SRX11456079	SARS-CoV-2/Human/USA/MN-CDC-IBX193036636467/2021	Illumina NovaSeq 6000	PAIRED	RT-PCR	VIRAL RNA	Severe acute respiratory syndrome coronavirus 2	Homo sapiens	ILLUMINA	2021-04-30	United States	North America	39	4090.23	4104	0.969267	122310180
SRR15148928	PRJNA731149	AMPLICON	SAMN20224933	SRX11456078	SARS-CoV-2/Human/USA/MN-CDC-IBX192060727185/2021	Illumina NovaSeq 6000	PAIRED	RT-PCR	VIRAL RNA	Severe acute respiratory syndrome coronavirus 2	Homo sapiens	ILLUMINA	2021-04-27	United States	North America	36	3631.51	3508	0.940006	108593078
SRR15148929	PRJNA731149	AMPLICON	SAMN20224934	SRX11456077	SARS-CoV-2/Human/USA/MN-CDC-IBX191007776403/2021	Illumina NovaSeq 6000	PAIRED	RT-PCR	VIRAL RNA	Severe acute respiratory syndrome coronavirus 2	Homo sapiens	ILLUMINA	2021-04-30	United States	North America	46	2310.97	1790	0.910979	69104825
SRR15148930	PRJNA731149	AMPLICON	SAMN20224935	SRX11456076	SARS-CoV-2/Human/USA/MN-CDC-IBX190285926178/2021	Illumina NovaSeq 6000	PAIRED	RT-PCR	VIRAL RNA	Severe acute respiratory syndrome coronavirus 2	Homo sapiens	ILLUMINA	2021-05-03	United States	North America	49	5422.96	5751	0.978531	162162725
SRR15148936	PRJNA731149	AMPLICON	SAMN20224207	SRX11456070	SARS-CoV-2/Human/USA/MN-CDC-IBX862599365203/2021	Illumina NovaSeq 6000	PAIRED	RT-PCR	VIRAL RNA	Severe acute respiratory syndrome coronavirus 2	Homo sapiens	ILLUMINA	2021-04-30	United States	North America	38	4050.65	4345	0.952647	121126698
SRR15148942	PRJNA731149	AMPLICON	SAMN20224213	SRX11456064	SARS-CoV-2/Human/USA/MN-CDC-IBX856252281966/2021	Illumina NovaSeq 6000	PAIRED	RT-PCR	VIRAL RNA	Severe acute respiratory syndrome coronavirus 2	Homo sapiens	ILLUMINA	2021-05-03	United States	North America	46	3974.5	4118	0.94315	118849428
SRR15148943	PRJNA731149	AMPLICON	SAMN20224214	SRX11456063	SARS-CoV-2/Human/USA/MN-CDC-IBX856086392622/2021	Illumina NovaSeq 6000	PAIRED	RT-PCR	VIRAL RNA	Severe acute respiratory syndrome coronavirus 2	Homo sapiens	ILLUMINA	2021-04-30	United States	North America	47	4606.09	5328	0.954988	137735991
SRR15148944	PRJNA731149	AMPLICON	SAMN20224215	SRX11456062	SARS-CoV-2/Human/USA/MN-CDC-IBX855328572869/2021	Illumina NovaSeq 6000	PAIRED	RT-PCR	VIRAL RNA	Severe acute respiratory syndrome coronavirus 2	Homo sapiens	ILLUMINA	2021-05-02	United States	North America	44	4099.29	4421	0.968197	122580983
SRR15148945	PRJNA731149	AMPLICON	SAMN20224216	SRX11456061	SARS-CoV-2/Human/USA/MN-CDC-IBX854918778462/2021	Illumina NovaSeq 6000	PAIRED	RT-PCR	VIRAL RNA	Severe acute respiratory syndrome coronavirus 2	Homo sapiens	ILLUMINA	2021-04-27	United States	North America	46	3325.64	3278	0.944353	99446721
SRR15148946	PRJNA731149	AMPLICON	SAMN20224217	SRX11456060	SARS-CoV-2/Human/USA/MN-CDC-IBX854406785982/2021	Illumina NovaSeq 6000	PAIRED	RT-PCR	VIRAL RNA	Severe acute respiratory syndrome coronavirus 2	Homo sapiens	ILLUMINA	2021-05-04	United States	North America	50	4428.72	4870	0.959636	132432071
SRR15148947	PRJNA731149	AMPLICON	SAMN20224218	SRX11456059	SARS-CoV-2/Human/USA/MN-CDC-IBX852371262859/2021	Illumina NovaSeq 6000	PAIRED	RT-PCR	VIRAL RNA	Severe acute respiratory syndrome coronavirus 2	Homo sapiens	ILLUMINA	2021-05-04	United States	North America	50	3522.1	3389	0.970705	105321431
SRR15148952	PRJNA731149	AMPLICON	SAMN20224222	SRX11456054	SARS-CoV-2/Human/USA/MN-CDC-IBX850123207706/2021	Illumina NovaSeq 6000	PAIRED	RT-PCR	VIRAL RNA	Severe acute respiratory syndrome coronavirus 2	Homo sapiens	ILLUMINA	2021-04-27	United States	North America	38	3961.45	4097	0.9485	118459163
SRR15148953	PRJNA731149	AMPLICON	SAMN20224223	SRX11456053	SARS-CoV-2/Human/USA/MN-CDC-IBX847794714631/2021	Illumina NovaSeq 6000	PAIRED	RT-PCR	VIRAL RNA	Severe acute respiratory syndrome coronavirus 2	Homo sapiens	ILLUMINA	2021-04-30	United States	North America	33	3481.49	3365	0.932549	104106868
SRR15148954	PRJNA731149	AMPLICON	SAMN20224224	SRX11456052	SARS-CoV-2/Human/USA/MN-CDC-IBX847407119004/2021	Illumina NovaSeq 6000	PAIRED	RT-PCR	VIRAL RNA	Severe acute respiratory syndrome coronavirus 2	Homo sapiens	ILLUMINA	2021-04-30	United States	North America	47	4695.85	5030	0.969368	140420132
SRR15148955	PRJNA731149	AMPLICON	SAMN20224071	SRX11456051	SARS-CoV-2/Human/USA/MS-CDC-IBX845748323241/2021	Illumina NovaSeq 6000	PAIRED	RT-PCR	VIRAL RNA	Severe acute respiratory syndrome coronavirus 2	Homo sapiens	ILLUMINA	2021-05-03	United States	North America	50	5349	5971	0.979099	159951011
SRR15148959	PRJNA731149	AMPLICON	SAMN20224228	SRX11456047	SARS-CoV-2/Human/USA/MN-CDC-IBX843080736141/2021	Illumina NovaSeq 6000	PAIRED	RT-PCR	VIRAL RNA	Severe acute respiratory syndrome coronavirus 2	Homo sapiens	ILLUMINA	2021-05-02	United States	North America	39	4373.69	4753	0.958466	130786324
SRR15148961	PRJNA731149	AMPLICON	SAMN20224638	SRX11456583	SARS-CoV-2/Human/USA/MN-CDC-IBX480961963431/2021	Illumina NovaSeq 6000	PAIRED	RT-PCR	VIRAL RNA	Severe acute respiratory syndrome coronavirus 2	Homo sapiens	ILLUMINA	2021-04-27	United States	North America	43	5087.49	5724	0.968632	152131150
SRR15148962	PRJNA731149	AMPLICON	SAMN20224639	SRX11456582	SARS-CoV-2/Human/USA/MN-CDC-IBX479649038416/2021	Illumina NovaSeq 6000	PAIRED	RT-PCR	VIRAL RNA	Severe acute respiratory syndrome coronavirus 2	Homo sapiens	ILLUMINA	2021-04-30	United States	North America	42	3930.02	4033	0.970371	117519425
SRR15148963	PRJNA731149	AMPLICON	SAMN20224640	SRX11456581	SARS-CoV-2/Human/USA/MN-CDC-IBX478867204467/2021	Illumina NovaSeq 6000	PAIRED	RT-PCR	VIRAL RNA	Severe acute respiratory syndrome coronavirus 2	Homo sapiens	ILLUMINA	2021-05-02	United States	North America	46	4826.23	5374	0.982443	144318747
SRR15148964	PRJNA731149	AMPLICON	SAMN20223989	SRX11456580	SARS-CoV-2/Human/USA/WI-CDC-IBX478437294963/2021	Illumina NovaSeq 6000	PAIRED	RT-PCR	VIRAL RNA	Severe acute respiratory syndrome coronavirus 2	Homo sapiens	ILLUMINA	2021-05-04	United States	North America	48	4768.04	5439	0.959302	142578847
SRR15148965	PRJNA731149	AMPLICON	SAMN20224641	SRX11456579	SARS-CoV-2/Human/USA/MN-CDC-IBX476389265233/2021	Illumina NovaSeq 6000	PAIRED	RT-PCR	VIRAL RNA	Severe acute respiratory syndrome coronavirus 2	Homo sapiens	ILLUMINA	2021-04-29	United States	North America	34	4321.38	4704	0.938133	129222271
SRR15148966	PRJNA731149	AMPLICON	SAMN20224642	SRX11456578	SARS-CoV-2/Human/USA/MN-CDC-IBX476135213866/2021	Illumina NovaSeq 6000	PAIRED	RT-PCR	VIRAL RNA	Severe acute respiratory syndrome coronavirus 2	Homo sapiens	ILLUMINA	2021-04-29	United States	North America	45	3793.5	3885	0.956459	113436975
SRR15148968	PRJNA731149	AMPLICON	SAMN20224644	SRX11456576	SARS-CoV-2/Human/USA/MN-CDC-IBX471135751361/2021	Illumina NovaSeq 6000	PAIRED	RT-PCR	VIRAL RNA	Severe acute respiratory syndrome coronavirus 2	Homo sapiens	ILLUMINA	2021-04-30	United States	North America	46	4153.68	4376	0.964585	124207391
SRR15148969	PRJNA731149	AMPLICON	SAMN20224645	SRX11456575	SARS-CoV-2/Human/USA/MN-CDC-IBX470239699582/2021	Illumina NovaSeq 6000	PAIRED	RT-PCR	VIRAL RNA	Severe acute respiratory syndrome coronavirus 2	Homo sapiens	ILLUMINA	2021-04-27	United States	North America	31	4353.57	4542	0.961977	130184942
SRR15148970	PRJNA731149	AMPLICON	SAMN20223990	SRX11456574	SARS-CoV-2/Human/USA/WI-CDC-IBX470037498811/2021	Illumina NovaSeq 6000	PAIRED	RT-PCR	VIRAL RNA	Severe acute respiratory syndrome coronavirus 2	Homo sapiens	ILLUMINA	2021-05-03	United States	North America	49	3414.93	3047	0.937531	102116538
SRR15148971	PRJNA731149	AMPLICON	SAMN20224646	SRX11456573	SARS-CoV-2/Human/USA/MN-CDC-IBX469378070242/2021	Illumina NovaSeq 6000	PAIRED	RT-PCR	VIRAL RNA	Severe acute respiratory syndrome coronavirus 2	Homo sapiens	ILLUMINA	2021-05-04	United States	North America	43	4026.1	4244	0.963415	120392459
SRR15148973	PRJNA731149	AMPLICON	SAMN20224647	SRX11456571	SARS-CoV-2/Human/USA/MN-CDC-IBX466450021879/2021	Illumina NovaSeq 6000	PAIRED	RT-PCR	VIRAL RNA	Severe acute respiratory syndrome coronavirus 2	Homo sapiens	ILLUMINA	2021-04-30	United States	North America	49	2998.6	2852	0.928368	89667283
SRR15148975	PRJNA731149	AMPLICON	SAMN20224649	SRX11456569	SARS-CoV-2/Human/USA/MN-CDC-IBX464165254705/2021	Illumina NovaSeq 6000	PAIRED	RT-PCR	VIRAL RNA	Severe acute respiratory syndrome coronavirus 2	Homo sapiens	ILLUMINA	2021-04-27	United States	North America	47	3813.54	3854	0.954319	114036436
SRR15148976	PRJNA731149	AMPLICON	SAMN20224650	SRX11456568	SARS-CoV-2/Human/USA/MN-CDC-IBX463326900120/2021	Illumina NovaSeq 6000	PAIRED	RT-PCR	VIRAL RNA	Severe acute respiratory syndrome coronavirus 2	Homo sapiens	ILLUMINA	2021-04-30	United States	North America	40	4840.95	5509	0.958767	144759000
SRR15148979	PRJNA731149	AMPLICON	SAMN20224652	SRX11456566	SARS-CoV-2/Human/USA/MN-CDC-IBX463018766841/2021	Illumina NovaSeq 6000	PAIRED	RT-PCR	VIRAL RNA	Severe acute respiratory syndrome coronavirus 2	Homo sapiens	ILLUMINA	2021-05-02	United States	North America	41	4780.09	5226	0.969802	142938938
SRR15148980	PRJNA731149	AMPLICON	SAMN20224653	SRX11456565	SARS-CoV-2/Human/USA/MN-CDC-IBX462634929323/2021	Illumina NovaSeq 6000	PAIRED	RT-PCR	VIRAL RNA	Severe acute respiratory syndrome coronavirus 2	Homo sapiens	ILLUMINA	2021-04-29	United States	North America	42	5563.72	6062	0.990971	166372007
SRR15148981	PRJNA731149	AMPLICON	SAMN20224654	SRX11456564	SARS-CoV-2/Human/USA/MN-CDC-IBX461513865375/2021	Illumina NovaSeq 6000	PAIRED	RT-PCR	VIRAL RNA	Severe acute respiratory syndrome coronavirus 2	Homo sapiens	ILLUMINA	2021-04-29	United States	North America	52	3927.59	3972	0.948199	117446645
SRR15148984	PRJNA731149	AMPLICON	SAMN20224657	SRX11456561	SARS-CoV-2/Human/USA/MN-CDC-IBX459376286317/2021	Illumina NovaSeq 6000	PAIRED	RT-PCR	VIRAL RNA	Severe acute respiratory syndrome coronavirus 2	Homo sapiens	ILLUMINA	2021-04-27	United States	North America	50	5115.23	5757	0.987928	152960735
SRR15148985	PRJNA731149	AMPLICON	SAMN20224658	SRX11456560	SARS-CoV-2/Human/USA/MN-CDC-IBX459306567980/2021	Illumina NovaSeq 6000	PAIRED	RT-PCR	VIRAL RNA	Severe acute respiratory syndrome coronavirus 2	Homo sapiens	ILLUMINA	2021-04-27	United States	North America	45	4140.31	4503	0.954219	123807686
SRR15148986	PRJNA731149	AMPLICON	SAMN20224659	SRX11456559	SARS-CoV-2/Human/USA/MN-CDC-IBX459132029180/2021	Illumina NovaSeq 6000	PAIRED	RT-PCR	VIRAL RNA	Severe acute respiratory syndrome coronavirus 2	Homo sapiens	ILLUMINA	2021-05-03	United States	North America	44	4697.08	5080	0.974584	140456680
SRR15148988	PRJNA731149	AMPLICON	SAMN20224661	SRX11456557	SARS-CoV-2/Human/USA/MN-CDC-IBX457438813920/2021	Illumina NovaSeq 6000	PAIRED	RT-PCR	VIRAL RNA	Severe acute respiratory syndrome coronavirus 2	Homo sapiens	ILLUMINA	2021-05-03	United States	North America	46	4789.85	5447	0.961643	143230969
SRR15148989	PRJNA731149	AMPLICON	SAMN20224662	SRX11456556	SARS-CoV-2/Human/USA/MN-CDC-IBX456974561929/2021	Illumina NovaSeq 6000	PAIRED	RT-PCR	VIRAL RNA	Severe acute respiratory syndrome coronavirus 2	Homo sapiens	ILLUMINA	2021-04-29	United States	North America	32	3338.4	3369	0.957529	99828146
SRR15148990	PRJNA731149	AMPLICON	SAMN20224074	SRX11456555	SARS-CoV-2/Human/USA/MN-CDC-IBX999910467001/2021	Illumina NovaSeq 6000	PAIRED	RT-PCR	VIRAL RNA	Severe acute respiratory syndrome coronavirus 2	Homo sapiens	ILLUMINA	2021-05-03	United States	North America	45	4539.83	5023	0.965388	135754463
SRR15148993	PRJNA731149	AMPLICON	SAMN20224075	SRX11456552	SARS-CoV-2/Human/USA/MN-CDC-IBX995997623472/2021	Illumina NovaSeq 6000	PAIRED	RT-PCR	VIRAL RNA	Severe acute respiratory syndrome coronavirus 2	Homo sapiens	ILLUMINA	2021-05-02	United States	North America	43	2721.62	2198	0.917868	81384670
SRR15148995	PRJNA731149	AMPLICON	SAMN20224076	SRX11456550	SARS-CoV-2/Human/USA/MN-CDC-IBX993509286676/2021	Illumina NovaSeq 6000	PAIRED	RT-PCR	VIRAL RNA	Severe acute respiratory syndrome coronavirus 2	Homo sapiens	ILLUMINA	2021-05-04	United States	North America	44	5783.95	6097	0.995719	172957431
SRR15148997	PRJNA731149	AMPLICON	SAMN20224078	SRX11456548	SARS-CoV-2/Human/USA/MN-CDC-IBX991887132025/2021	Illumina NovaSeq 6000	PAIRED	RT-PCR	VIRAL RNA	Severe acute respiratory syndrome coronavirus 2	Homo sapiens	ILLUMINA	2021-04-30	United States	North America	44	4331.38	4516	0.944119	129521161
SRR15148998	PRJNA731149	AMPLICON	SAMN20224079	SRX11456547	SARS-CoV-2/Human/USA/MN-CDC-IBX991824286875/2021	Illumina NovaSeq 6000	PAIRED	RT-PCR	VIRAL RNA	Severe acute respiratory syndrome coronavirus 2	Homo sapiens	ILLUMINA	2021-04-29	United States	North America	43	3916.72	4057	0.964084	117121705
SRR15149002	PRJNA731149	AMPLICON	SAMN20223998	SRX11456543	SARS-CoV-2/Human/USA/WI-CDC-IBX249044650347/2021	Illumina NovaSeq 6000	PAIRED	RT-PCR	VIRAL RNA	Severe acute respiratory syndrome coronavirus 2	Homo sapiens	ILLUMINA	2021-05-02	United States	North America	50	4761.21	5650	0.947898	142374361
SRR15149003	PRJNA731149	AMPLICON	SAMN20223999	SRX11456542	SARS-CoV-2/Human/USA/WI-CDC-IBX248688157820/2021	Illumina NovaSeq 6000	PAIRED	RT-PCR	VIRAL RNA	Severe acute respiratory syndrome coronavirus 2	Homo sapiens	ILLUMINA	2021-05-04	United States	North America	48	3287.08	2838	0.91944	98293484
SRR15149005	PRJNA731149	AMPLICON	SAMN20224880	SRX11456540	SARS-CoV-2/Human/USA/MN-CDC-IBX245714780592/2021	Illumina NovaSeq 6000	PAIRED	RT-PCR	VIRAL RNA	Severe acute respiratory syndrome coronavirus 2	Homo sapiens	ILLUMINA	2021-05-03	United States	North America	42	3004.81	2707	0.935926	89852971
SRR15149006	PRJNA731149	AMPLICON	SAMN20224881	SRX11456539	SARS-CoV-2/Human/USA/MN-CDC-IBX245312915864/2021	Illumina NovaSeq 6000	PAIRED	RT-PCR	VIRAL RNA	Severe acute respiratory syndrome coronavirus 2	Homo sapiens	ILLUMINA	2021-04-30	United States	North America	46	4049.78	4276	0.941879	121100619
SRR15149007	PRJNA731149	AMPLICON	SAMN20224882	SRX11456538	SARS-CoV-2/Human/USA/MN-CDC-IBX245219757799/2021	Illumina NovaSeq 6000	PAIRED	RT-PCR	VIRAL RNA	Severe acute respiratory syndrome coronavirus 2	Homo sapiens	ILLUMINA	2021-05-03	United States	North America	41	5332.16	5794	0.984985	159447634
SRR15149011	PRJNA731149	AMPLICON	SAMN20224885	SRX11456534	SARS-CoV-2/Human/USA/MN-CDC-IBX244011754313/2021	Illumina NovaSeq 6000	PAIRED	RT-PCR	VIRAL RNA	Severe acute respiratory syndrome coronavirus 2	Homo sapiens	ILLUMINA	2021-04-28	United States	North America	34	3622.62	3411	0.92372	108327299
SRR15149021	PRJNA731149	AMPLICON	SAMN20224891	SRX11456524	SARS-CoV-2/Human/USA/MN-CDC-IBX235684639181/2021	Illumina NovaSeq 6000	PAIRED	RT-PCR	VIRAL RNA	Severe acute respiratory syndrome coronavirus 2	Homo sapiens	ILLUMINA	2021-04-30	United States	North America	55	3380.54	2947	0.941477	101088210
SRR15149022	PRJNA731149	AMPLICON	SAMN20224892	SRX11456523	SARS-CoV-2/Human/USA/MN-CDC-IBX234962690999/2021	Illumina NovaSeq 6000	PAIRED	RT-PCR	VIRAL RNA	Severe acute respiratory syndrome coronavirus 2	Homo sapiens	ILLUMINA	2021-04-29	United States	North America	45	5142.63	5270	0.995719	153780048
SRR15149023	PRJNA731149	AMPLICON	SAMN20224893	SRX11456522	SARS-CoV-2/Human/USA/MN-CDC-IBX234392519887/2021	Illumina NovaSeq 6000	PAIRED	RT-PCR	VIRAL RNA	Severe acute respiratory syndrome coronavirus 2	Homo sapiens	ILLUMINA	2021-04-30	United States	North America	42	2723.25	2444	0.935592	81433357
SRR15149024	PRJNA731149	AMPLICON	SAMN20224894	SRX11456521	SARS-CoV-2/Human/USA/MN-CDC-IBX234312340025/2021	Illumina NovaSeq 6000	PAIRED	RT-PCR	VIRAL RNA	Severe acute respiratory syndrome coronavirus 2	Homo sapiens	ILLUMINA	2021-04-29	United States	North America	29	3567.82	3555	0.956794	106688424
SRR15149026	PRJNA731149	AMPLICON	SAMN20224895	SRX11456519	SARS-CoV-2/Human/USA/MN-CDC-IBX233460560994/2021	Illumina NovaSeq 6000	PAIRED	RT-PCR	VIRAL RNA	Severe acute respiratory syndrome coronavirus 2	Homo sapiens	ILLUMINA	2021-04-27	United States	North America	45	5447.85	6219	0.968699	162907126
SRR15149028	PRJNA731149	AMPLICON	SAMN20224081	SRX11456517	SARS-CoV-2/Human/USA/MN-CDC-IBX991580732293/2021	Illumina NovaSeq 6000	PAIRED	RT-PCR	VIRAL RNA	Severe acute respiratory syndrome coronavirus 2	Homo sapiens	ILLUMINA	2021-04-28	United States	North America	45	2835.93	2600	0.944253	84802715
SRR15149030	PRJNA731149	AMPLICON	SAMN20224082	SRX11456515	SARS-CoV-2/Human/USA/MN-CDC-IBX989708701935/2021	Illumina NovaSeq 6000	PAIRED	RT-PCR	VIRAL RNA	Severe acute respiratory syndrome coronavirus 2	Homo sapiens	ILLUMINA	2021-04-29	United States	North America	42	3979.64	4154	0.947096	119003312
SRR15149031	PRJNA731149	AMPLICON	SAMN20224083	SRX11456514	SARS-CoV-2/Human/USA/MN-CDC-IBX987100269777/2021	Illumina NovaSeq 6000	PAIRED	RT-PCR	VIRAL RNA	Severe acute respiratory syndrome coronavirus 2	Homo sapiens	ILLUMINA	2021-04-27	United States	North America	49	2155.68	1545	0.911882	64461354
SRR15149033	PRJNA731149	AMPLICON	SAMN20224085	SRX11456512	SARS-CoV-2/Human/USA/MN-CDC-IBX985321419052/2021	Illumina NovaSeq 6000	PAIRED	RT-PCR	VIRAL RNA	Severe acute respiratory syndrome coronavirus 2	Homo sapiens	ILLUMINA	2021-04-30	United States	North America	44	4037.26	4104	0.958198	120726275
SRR15149039	PRJNA731149	AMPLICON	SAMN20224031	SRX11456506	SARS-CoV-2/Human/USA/NJ-CDC-IBX979147082403/2021	Illumina NovaSeq 6000	PAIRED	RT-PCR	VIRAL RNA	Severe acute respiratory syndrome coronavirus 2	Homo sapiens	ILLUMINA	2021-04-17	United States	North America	45	5232.9	7615	0.901147	156479536
SRR15149041	PRJNA731149	AMPLICON	SAMN20224091	SRX11456504	SARS-CoV-2/Human/USA/MN-CDC-IBX978659867622/2021	Illumina NovaSeq 6000	PAIRED	RT-PCR	VIRAL RNA	Severe acute respiratory syndrome coronavirus 2	Homo sapiens	ILLUMINA	2021-05-02	United States	North America	50	4476.43	5143	0.955122	133858670
SRR15149042	PRJNA731149	AMPLICON	SAMN20224092	SRX11456503	SARS-CoV-2/Human/USA/MN-CDC-IBX978511015254/2021	Illumina NovaSeq 6000	PAIRED	RT-PCR	VIRAL RNA	Severe acute respiratory syndrome coronavirus 2	Homo sapiens	ILLUMINA	2021-05-04	United States	North America	53	4304.21	4607	0.959469	128708853
SRR15149043	PRJNA731149	AMPLICON	SAMN20224093	SRX11456502	SARS-CoV-2/Human/USA/MN-CDC-IBX977884484521/2021	Illumina NovaSeq 6000	PAIRED	RT-PCR	VIRAL RNA	Severe acute respiratory syndrome coronavirus 2	Homo sapiens	ILLUMINA	2021-05-02	United States	North America	36	5136.16	5679	0.987627	153586657
SRR15149044	PRJNA731149	AMPLICON	SAMN20224094	SRX11456501	SARS-CoV-2/Human/USA/MN-CDC-IBX977066766767/2021	Illumina NovaSeq 6000	PAIRED	RT-PCR	VIRAL RNA	Severe acute respiratory syndrome coronavirus 2	Homo sapiens	ILLUMINA	2021-05-04	United States	North America	51	4942.28	5633	0.967896	147789132
SRR15149046	PRJNA731149	AMPLICON	SAMN20224096	SRX11456499	SARS-CoV-2/Human/USA/MN-CDC-IBX976471133161/2021	Illumina NovaSeq 6000	PAIRED	RT-PCR	VIRAL RNA	Severe acute respiratory syndrome coronavirus 2	Homo sapiens	ILLUMINA	2021-04-29	United States	North America	51	4098.61	4253	0.966759	122560854
SRR15149052	PRJNA731149	AMPLICON	SAMN20223984	SRX11456493	SARS-CoV-2/Human/USA/WI-CDC-IBX972180709596/2021	Illumina NovaSeq 6000	PAIRED	RT-PCR	VIRAL RNA	Severe acute respiratory syndrome coronavirus 2	Homo sapiens	ILLUMINA	2021-04-29	United States	North America	44	5303.91	5902	0.984316	158602754
SRR15149053	PRJNA731149	AMPLICON	SAMN20224101	SRX11456492	SARS-CoV-2/Human/USA/MN-CDC-IBX970776124094/2021	Illumina NovaSeq 6000	PAIRED	RT-PCR	VIRAL RNA	Severe acute respiratory syndrome coronavirus 2	Homo sapiens	ILLUMINA	2021-04-27	United States	North America	46	4914.69	5513	0.968866	146963893
SRR15149054	PRJNA731149	AMPLICON	SAMN20224102	SRX11456491	SARS-CoV-2/Human/USA/MN-CDC-IBX970519667203/2021	Illumina NovaSeq 6000	PAIRED	RT-PCR	VIRAL RNA	Severe acute respiratory syndrome coronavirus 2	Homo sapiens	ILLUMINA	2021-04-29	United States	North America	49	3330.54	3092	0.9279	99593126
SRR15149057	PRJNA731149	AMPLICON	SAMN20224664	SRX11456488	SARS-CoV-2/Human/USA/MN-CDC-IBX454576223204/2021	Illumina NovaSeq 6000	PAIRED	RT-PCR	VIRAL RNA	Severe acute respiratory syndrome coronavirus 2	Homo sapiens	ILLUMINA	2021-04-29	United States	North America	38	3233.25	3238	0.933318	96683776
SRR15149058	PRJNA731149	AMPLICON	SAMN20224665	SRX11456487	SARS-CoV-2/Human/USA/MN-CDC-IBX453771774351/2021	Illumina NovaSeq 6000	PAIRED	RT-PCR	VIRAL RNA	Severe acute respiratory syndrome coronavirus 2	Homo sapiens	ILLUMINA	2021-04-30	United States	North America	49	2838.59	2456	0.937398	84882320
SRR15149060	PRJNA731149	AMPLICON	SAMN20224666	SRX11456485	SARS-CoV-2/Human/USA/MN-CDC-IBX451089463488/2021	Illumina NovaSeq 6000	PAIRED	RT-PCR	VIRAL RNA	Severe acute respiratory syndrome coronavirus 2	Homo sapiens	ILLUMINA	2021-05-02	United States	North America	39	3891.94	3963	0.943417	116380593
SRR15149061	PRJNA731149	AMPLICON	SAMN20224667	SRX11456484	SARS-CoV-2/Human/USA/MN-CDC-IBX450987036104/2021	Illumina NovaSeq 6000	PAIRED	RT-PCR	VIRAL RNA	Severe acute respiratory syndrome coronavirus 2	Homo sapiens	ILLUMINA	2021-05-02	United States	North America	37	4096.45	4377	0.960539	122496013
SRR15149062	PRJNA731149	AMPLICON	SAMN20224668	SRX11456483	SARS-CoV-2/Human/USA/MN-CDC-IBX450252933698/2021	Illumina NovaSeq 6000	PAIRED	RT-PCR	VIRAL RNA	Severe acute respiratory syndrome coronavirus 2	Homo sapiens	ILLUMINA	2021-04-30	United States	North America	35	4210.78	4631	0.950005	125914994
SRR15149064	PRJNA731149	AMPLICON	SAMN20224670	SRX11456481	SARS-CoV-2/Human/USA/MN-CDC-IBX448938106062/2021	Illumina NovaSeq 6000	PAIRED	RT-PCR	VIRAL RNA	Severe acute respiratory syndrome coronavirus 2	Homo sapiens	ILLUMINA	2021-05-03	United States	North America	41	5386.3	5782	0.987995	161066659
SRR15149065	PRJNA731149	AMPLICON	SAMN20224046	SRX11456480	SARS-CoV-2/Human/USA/NJ-CDC-IBX448582322016/2021	Illumina NovaSeq 6000	PAIRED	RT-PCR	VIRAL RNA	Severe acute respiratory syndrome coronavirus 2	Homo sapiens	ILLUMINA	2021-05-04	United States	North America	50	5177.28	5676	0.982477	154816139
SRR15149066	PRJNA731149	AMPLICON	SAMN20224671	SRX11456479	SARS-CoV-2/Human/USA/MN-CDC-IBX446750983551/2021	Illumina NovaSeq 6000	PAIRED	RT-PCR	VIRAL RNA	Severe acute respiratory syndrome coronavirus 2	Homo sapiens	ILLUMINA	2021-04-29	United States	North America	43	3413.69	3365	0.925392	102079506
SRR15149068	PRJNA731149	AMPLICON	SAMN20223991	SRX11456477	SARS-CoV-2/Human/USA/WI-CDC-IBX445499855754/2021	Illumina NovaSeq 6000	PAIRED	RT-PCR	VIRAL RNA	Severe acute respiratory syndrome coronavirus 2	Homo sapiens	ILLUMINA	2021-04-30	United States	North America	42	3581.54	3684	0.969401	107098775
SRR15149071	PRJNA731149	AMPLICON	SAMN20224674	SRX11456474	SARS-CoV-2/Human/USA/MN-CDC-IBX442658802784/2021	Illumina NovaSeq 6000	PAIRED	RT-PCR	VIRAL RNA	Severe acute respiratory syndrome coronavirus 2	Homo sapiens	ILLUMINA	2021-04-27	United States	North America	48	3077.93	2620	0.902786	92039485
SRR15149072	PRJNA731149	AMPLICON	SAMN20224675	SRX11456473	SARS-CoV-2/Human/USA/MN-CDC-IBX442210463618/2021	Illumina NovaSeq 6000	PAIRED	RT-PCR	VIRAL RNA	Severe acute respiratory syndrome coronavirus 2	Homo sapiens	ILLUMINA	2021-04-28	United States	North America	51	3564.97	3607	0.96502	106603427
SRR15149073	PRJNA731149	AMPLICON	SAMN20224676	SRX11456472	SARS-CoV-2/Human/USA/MN-CDC-IBX439705588349/2021	Illumina NovaSeq 6000	PAIRED	RT-PCR	VIRAL RNA	Severe acute respiratory syndrome coronavirus 2	Homo sapiens	ILLUMINA	2021-04-30	United States	North America	32	2432.35	2116	0.923586	72734636
SRR15149074	PRJNA731149	AMPLICON	SAMN20224677	SRX11456471	SARS-CoV-2/Human/USA/MN-CDC-IBX438295270485/2021	Illumina NovaSeq 6000	PAIRED	RT-PCR	VIRAL RNA	Severe acute respiratory syndrome coronavirus 2	Homo sapiens	ILLUMINA	2021-04-30	United States	North America	37	4518.23	4628	0.97512	135108487
SRR15149076	PRJNA731149	AMPLICON	SAMN20223992	SRX11456469	SARS-CoV-2/Human/USA/WI-CDC-IBX437475656282/2021	Illumina NovaSeq 6000	PAIRED	RT-PCR	VIRAL RNA	Severe acute respiratory syndrome coronavirus 2	Homo sapiens	ILLUMINA	2021-05-02	United States	North America	47	2000.04	1535	0.910711	59807229
SRR15149077	PRJNA731149	AMPLICON	SAMN20224678	SRX11456468	SARS-CoV-2/Human/USA/MN-CDC-IBX437099397230/2021	Illumina NovaSeq 6000	PAIRED	RT-PCR	VIRAL RNA	Severe acute respiratory syndrome coronavirus 2	Homo sapiens	ILLUMINA	2021-04-30	United States	North America	43	3160.68	2902	0.944688	94513886
SRR15149079	PRJNA731149	AMPLICON	SAMN20224679	SRX11456466	SARS-CoV-2/Human/USA/MN-CDC-IBX433694869058/2021	Illumina NovaSeq 6000	PAIRED	RT-PCR	VIRAL RNA	Severe acute respiratory syndrome coronavirus 2	Homo sapiens	ILLUMINA	2021-04-27	United States	North America	46	2861.43	2279	0.922115	85565243
SRR15149080	PRJNA731149	AMPLICON	SAMN20224680	SRX11456465	SARS-CoV-2/Human/USA/MN-CDC-IBX432537029024/2021	Illumina NovaSeq 6000	PAIRED	RT-PCR	VIRAL RNA	Severe acute respiratory syndrome coronavirus 2	Homo sapiens	ILLUMINA	2021-05-03	United States	North America	53	5395.24	6002	0.977561	161333785
SRR15149081	PRJNA731149	AMPLICON	SAMN20224681	SRX11456464	SARS-CoV-2/Human/USA/MN-CDC-IBX431559128342/2021	Illumina NovaSeq 6000	PAIRED	RT-PCR	VIRAL RNA	Severe acute respiratory syndrome coronavirus 2	Homo sapiens	ILLUMINA	2021-05-02	United States	North America	47	4254.98	4181	0.990369	127236578
SRR15149082	PRJNA731149	AMPLICON	SAMN20224682	SRX11456463	SARS-CoV-2/Human/USA/MN-CDC-IBX431393664387/2021	Illumina NovaSeq 6000	PAIRED	RT-PCR	VIRAL RNA	Severe acute respiratory syndrome coronavirus 2	Homo sapiens	ILLUMINA	2021-05-03	United States	North America	44	5109.67	5528	0.9793	152794330
SRR15149084	PRJNA731149	AMPLICON	SAMN20224104	SRX11456461	SARS-CoV-2/Human/USA/MN-CDC-IBX967966454024/2021	Illumina NovaSeq 6000	PAIRED	RT-PCR	VIRAL RNA	Severe acute respiratory syndrome coronavirus 2	Homo sapiens	ILLUMINA	2021-04-28	United States	North America	50	4199.68	4129	0.995719	125583171
SRR15149088	PRJNA731149	AMPLICON	SAMN20224108	SRX11456457	SARS-CoV-2/Human/USA/MN-CDC-IBX963999476441/2021	Illumina NovaSeq 6000	PAIRED	RT-PCR	VIRAL RNA	Severe acute respiratory syndrome coronavirus 2	Homo sapiens	ILLUMINA	2021-05-02	United States	North America	46	3652.09	3489	0.938133	109208474
SRR15149089	PRJNA731149	AMPLICON	SAMN20224109	SRX11456456	SARS-CoV-2/Human/USA/MN-CDC-IBX963904581193/2021	Illumina NovaSeq 6000	PAIRED	RT-PCR	VIRAL RNA	Severe acute respiratory syndrome coronavirus 2	Homo sapiens	ILLUMINA	2021-04-29	United States	North America	44	3527.44	3622	0.951109	105481014
SRR15149090	PRJNA731149	AMPLICON	SAMN20224110	SRX11456455	SARS-CoV-2/Human/USA/MN-CDC-IBX963509306980/2021	Illumina NovaSeq 6000	PAIRED	RT-PCR	VIRAL RNA	Severe acute respiratory syndrome coronavirus 2	Homo sapiens	ILLUMINA	2021-05-03	United States	North America	47	3501.42	3432	0.957228	104703060
SRR15149092	PRJNA731149	AMPLICON	SAMN20224112	SRX11456453	SARS-CoV-2/Human/USA/MN-CDC-IBX960649947262/2021	Illumina NovaSeq 6000	PAIRED	RT-PCR	VIRAL RNA	Severe acute respiratory syndrome coronavirus 2	Homo sapiens	ILLUMINA	2021-05-03	United States	North America	48	3199.95	2879	0.903689	95688037
SRR15149094	PRJNA731149	AMPLICON	SAMN20224114	SRX11456451	SARS-CoV-2/Human/USA/MN-CDC-IBX959813274879/2021	Illumina NovaSeq 6000	PAIRED	RT-PCR	VIRAL RNA	Severe acute respiratory syndrome coronavirus 2	Homo sapiens	ILLUMINA	2021-04-30	United States	North America	31	3533.39	3501	0.954854	105658853
SRR15149096	PRJNA731149	AMPLICON	SAMN20224116	SRX11456449	SARS-CoV-2/Human/USA/MN-CDC-IBX959121176379/2021	Illumina NovaSeq 6000	PAIRED	RT-PCR	VIRAL RNA	Severe acute respiratory syndrome coronavirus 2	Homo sapiens	ILLUMINA	2021-04-29	United States	North America	45	3515.67	3514	0.951945	105129032
SRR15149097	PRJNA731149	AMPLICON	SAMN20224117	SRX11456448	SARS-CoV-2/Human/USA/MN-CDC-IBX958829868130/2021	Illumina NovaSeq 6000	PAIRED	RT-PCR	VIRAL RNA	Severe acute respiratory syndrome coronavirus 2	Homo sapiens	ILLUMINA	2021-05-02	United States	North America	44	3819.99	3745	0.93412	114229156
SRR15149099	PRJNA731149	AMPLICON	SAMN20224119	SRX11456446	SARS-CoV-2/Human/USA/MN-CDC-IBX955532907297/2021	Illumina NovaSeq 6000	PAIRED	RT-PCR	VIRAL RNA	Severe acute respiratory syndrome coronavirus 2	Homo sapiens	ILLUMINA	2021-04-27	United States	North America	43	2365.16	1962	0.910644	70725260
SRR15149100	PRJNA731149	AMPLICON	SAMN20224120	SRX11456445	SARS-CoV-2/Human/USA/MN-CDC-IBX955224591399/2021	Illumina NovaSeq 6000	PAIRED	RT-PCR	VIRAL RNA	Severe acute respiratory syndrome coronavirus 2	Homo sapiens	ILLUMINA	2021-04-28	United States	North America	49	4591.42	4800	0.988095	137297168
SRR15149102	PRJNA731149	AMPLICON	SAMN20224122	SRX11456443	SARS-CoV-2/Human/USA/MN-CDC-IBX954903207133/2021	Illumina NovaSeq 6000	PAIRED	RT-PCR	VIRAL RNA	Severe acute respiratory syndrome coronavirus 2	Homo sapiens	ILLUMINA	2021-05-04	United States	North America	57	3537.92	3167	0.94238	105794483
SRR15149103	PRJNA731149	AMPLICON	SAMN20224123	SRX11456442	SARS-CoV-2/Human/USA/MN-CDC-IBX954280567194/2021	Illumina NovaSeq 6000	PAIRED	RT-PCR	VIRAL RNA	Severe acute respiratory syndrome coronavirus 2	Homo sapiens	ILLUMINA	2021-04-27	United States	North America	41	4595.31	5232	0.962144	137413599
SRR15149104	PRJNA731149	AMPLICON	SAMN20224124	SRX11456441	SARS-CoV-2/Human/USA/MN-CDC-IBX952924662015/2021	Illumina NovaSeq 6000	PAIRED	RT-PCR	VIRAL RNA	Severe acute respiratory syndrome coronavirus 2	Homo sapiens	ILLUMINA	2021-04-27	United States	North America	32	3617.37	3632	0.928302	108170357
SRR15149107	PRJNA731149	AMPLICON	SAMN20224126	SRX11456438	SARS-CoV-2/Human/USA/MN-CDC-IBX950917406453/2021	Illumina NovaSeq 6000	PAIRED	RT-PCR	VIRAL RNA	Severe acute respiratory syndrome coronavirus 2	Homo sapiens	ILLUMINA	2021-05-03	United States	North America	46	4497.32	4926	0.957396	134483236
SRR15149108	PRJNA731149	AMPLICON	SAMN20224127	SRX11456437	SARS-CoV-2/Human/USA/MN-CDC-IBX950500645765/2021	Illumina NovaSeq 6000	PAIRED	RT-PCR	VIRAL RNA	Severe acute respiratory syndrome coronavirus 2	Homo sapiens	ILLUMINA	2021-04-29	United States	North America	44	5110.62	5749	0.979367	152822835
SRR15149109	PRJNA731149	AMPLICON	SAMN20224128	SRX11456436	SARS-CoV-2/Human/USA/MN-CDC-IBX950366263830/2021	Illumina NovaSeq 6000	PAIRED	RT-PCR	VIRAL RNA	Severe acute respiratory syndrome coronavirus 2	Homo sapiens	ILLUMINA	2021-04-30	United States	North America	40	3143.84	2833	0.932615	94010243
SRR15149115	PRJNA731149	AMPLICON	SAMN20224687	SRX11456430	SARS-CoV-2/Human/USA/MN-CDC-IBX424098029131/2021	Illumina NovaSeq 6000	PAIRED	RT-PCR	VIRAL RNA	Severe acute respiratory syndrome coronavirus 2	Homo sapiens	ILLUMINA	2021-05-03	United States	North America	45	5166.48	5211	0.995719	154493364
SRR15149119	PRJNA731149	AMPLICON	SAMN20224690	SRX11456426	SARS-CoV-2/Human/USA/MN-CDC-IBX422376718221/2021	Illumina NovaSeq 6000	PAIRED	RT-PCR	VIRAL RNA	Severe acute respiratory syndrome coronavirus 2	Homo sapiens	ILLUMINA	2021-04-29	United States	North America	44	4108.58	4438	0.957028	122858945
SRR15149122	PRJNA731149	AMPLICON	SAMN20224692	SRX11456423	SARS-CoV-2/Human/USA/MN-CDC-IBX419940834071/2021	Illumina NovaSeq 6000	PAIRED	RT-PCR	VIRAL RNA	Severe acute respiratory syndrome coronavirus 2	Homo sapiens	ILLUMINA	2021-04-30	United States	North America	46	3837.09	3861	0.925158	114740631
SRR15149123	PRJNA731149	AMPLICON	SAMN20224693	SRX11456422	SARS-CoV-2/Human/USA/MN-CDC-IBX419775100372/2021	Illumina NovaSeq 6000	PAIRED	RT-PCR	VIRAL RNA	Severe acute respiratory syndrome coronavirus 2	Homo sapiens	ILLUMINA	2021-04-30	United States	North America	45	3588.94	3484	0.925626	107320182
SRR15149124	PRJNA731149	AMPLICON	SAMN20224694	SRX11456421	SARS-CoV-2/Human/USA/MN-CDC-IBX418183566574/2021	Illumina NovaSeq 6000	PAIRED	RT-PCR	VIRAL RNA	Severe acute respiratory syndrome coronavirus 2	Homo sapiens	ILLUMINA	2021-04-28	United States	North America	36	4275.46	4504	0.970237	127849161
SRR15149126	PRJNA731149	AMPLICON	SAMN20224695	SRX11456419	SARS-CoV-2/Human/USA/MN-CDC-IBX415311791640/2021	Illumina NovaSeq 6000	PAIRED	RT-PCR	VIRAL RNA	Severe acute respiratory syndrome coronavirus 2	Homo sapiens	ILLUMINA	2021-05-02	United States	North America	33	2838.19	2238	0.929171	84870264
SRR15149128	PRJNA731149	AMPLICON	SAMN20224697	SRX11456417	SARS-CoV-2/Human/USA/MN-CDC-IBX414455812074/2021	Illumina NovaSeq 6000	PAIRED	RT-PCR	VIRAL RNA	Severe acute respiratory syndrome coronavirus 2	Homo sapiens	ILLUMINA	2021-05-02	United States	North America	46	3813.92	4006	0.954352	114047722
SRR15149129	PRJNA731149	AMPLICON	SAMN20224698	SRX11456416	SARS-CoV-2/Human/USA/MN-CDC-IBX413817611685/2021	Illumina NovaSeq 6000	PAIRED	RT-PCR	VIRAL RNA	Severe acute respiratory syndrome coronavirus 2	Homo sapiens	ILLUMINA	2021-05-03	United States	North America	43	4704.72	5136	0.967997	140685358
SRR15149131	PRJNA731149	AMPLICON	SAMN20223993	SRX11456414	SARS-CoV-2/Human/USA/WI-CDC-IBX413422970423/2021	Illumina NovaSeq 6000	PAIRED	RT-PCR	VIRAL RNA	Severe acute respiratory syndrome coronavirus 2	Homo sapiens	ILLUMINA	2021-05-02	United States	North America	41	2589.85	2213	0.929305	77444393
SRR15149132	PRJNA731149	AMPLICON	SAMN20224700	SRX11456413	SARS-CoV-2/Human/USA/MN-CDC-IBX413326363182/2021	Illumina NovaSeq 6000	PAIRED	RT-PCR	VIRAL RNA	Severe acute respiratory syndrome coronavirus 2	Homo sapiens	ILLUMINA	2021-04-30	United States	North America	45	2657.54	2288	0.940675	79468505
SRR15149138	PRJNA731149	AMPLICON	SAMN20224703	SRX11456407	SARS-CoV-2/Human/USA/MN-CDC-IBX408882624894/2021	Illumina NovaSeq 6000	PAIRED	RT-PCR	VIRAL RNA	Severe acute respiratory syndrome coronavirus 2	Homo sapiens	ILLUMINA	2021-04-29	United States	North America	44	3648.65	3677	0.944822	109105566
SRR15149139	PRJNA731149	AMPLICON	SAMN20224130	SRX11456406	SARS-CoV-2/Human/USA/MN-CDC-IBX948539180309/2021	Illumina NovaSeq 6000	PAIRED	RT-PCR	VIRAL RNA	Severe acute respiratory syndrome coronavirus 2	Homo sapiens	ILLUMINA	2021-05-02	United States	North America	44	3499.82	3585	0.955088	104655189
SRR15149144	PRJNA731149	AMPLICON	SAMN20224134	SRX11456401	SARS-CoV-2/Human/USA/MN-CDC-IBX939305710309/2021	Illumina NovaSeq 6000	PAIRED	RT-PCR	VIRAL RNA	Severe acute respiratory syndrome coronavirus 2	Homo sapiens	ILLUMINA	2021-04-30	United States	North America	43	3816.08	3858	0.958666	114112190
SRR15149145	PRJNA731149	AMPLICON	SAMN20224135	SRX11456400	SARS-CoV-2/Human/USA/MN-CDC-IBX938600584868/2021	Illumina NovaSeq 6000	PAIRED	RT-PCR	VIRAL RNA	Severe acute respiratory syndrome coronavirus 2	Homo sapiens	ILLUMINA	2021-04-30	United States	North America	40	3063.52	2985	0.957028	91608346
SRR15149146	PRJNA731149	AMPLICON	SAMN20224136	SRX11456399	SARS-CoV-2/Human/USA/MN-CDC-IBX938240989092/2021	Illumina NovaSeq 6000	PAIRED	RT-PCR	VIRAL RNA	Severe acute respiratory syndrome coronavirus 2	Homo sapiens	ILLUMINA	2021-05-03	United States	North America	47	5446.22	5894	0.970572	162858380
SRR15149147	PRJNA731149	AMPLICON	SAMN20224137	SRX11456398	SARS-CoV-2/Human/USA/MN-CDC-IBX936451958984/2021	Illumina NovaSeq 6000	PAIRED	RT-PCR	VIRAL RNA	Severe acute respiratory syndrome coronavirus 2	Homo sapiens	ILLUMINA	2021-05-03	United States	North America	39	4011.83	4166	0.961509	119965767
SRR15149153	PRJNA731149	AMPLICON	SAMN20224142	SRX11456392	SARS-CoV-2/Human/USA/MN-CDC-IBX928148151346/2021	Illumina NovaSeq 6000	PAIRED	RT-PCR	VIRAL RNA	Severe acute respiratory syndrome coronavirus 2	Homo sapiens	ILLUMINA	2021-04-29	United States	North America	54	2229.13	1713	0.917767	66657559
SRR15149154	PRJNA731149	AMPLICON	SAMN20224034	SRX11456391	SARS-CoV-2/Human/USA/NJ-CDC-IBX927204704842/2021	Illumina NovaSeq 6000	PAIRED	RT-PCR	VIRAL RNA	Severe acute respiratory syndrome coronavirus 2	Homo sapiens	ILLUMINA	2021-04-22	United States	North America	33	3246.58	3280	0.966191	97082392
SRR15149155	PRJNA731149	AMPLICON	SAMN20224035	SRX11456390	SARS-CoV-2/Human/USA/NJ-CDC-IBX927188715642/2021	Illumina NovaSeq 6000	PAIRED	RT-PCR	VIRAL RNA	Severe acute respiratory syndrome coronavirus 2	Homo sapiens	ILLUMINA	2021-04-22	United States	North America	39	2570.59	2414	0.940641	76868329
SRR15149158	PRJNA731149	AMPLICON	SAMN20224145	SRX11456387	SARS-CoV-2/Human/USA/MN-CDC-IBX924128384317/2021	Illumina NovaSeq 6000	PAIRED	RT-PCR	VIRAL RNA	Severe acute respiratory syndrome coronavirus 2	Homo sapiens	ILLUMINA	2021-04-27	United States	North America	34	4142.28	4443	0.947296	123866664
SRR15149160	PRJNA731149	AMPLICON	SAMN20224147	SRX11456385	SARS-CoV-2/Human/USA/MN-CDC-IBX921807477614/2021	Illumina NovaSeq 6000	PAIRED	RT-PCR	VIRAL RNA	Severe acute respiratory syndrome coronavirus 2	Homo sapiens	ILLUMINA	2021-05-03	United States	North America	49	3908.44	3982	0.956459	116874197
SRR15149162	PRJNA731149	AMPLICON	SAMN20224148	SRX11456383	SARS-CoV-2/Human/USA/MN-CDC-IBX920961329539/2021	Illumina NovaSeq 6000	PAIRED	RT-PCR	VIRAL RNA	Severe acute respiratory syndrome coronavirus 2	Homo sapiens	ILLUMINA	2021-05-03	United States	North America	44	5524.13	6214	0.972444	165188075
SRR15149164	PRJNA731149	AMPLICON	SAMN20224150	SRX11456381	SARS-CoV-2/Human/USA/MN-CDC-IBX920594938730/2021	Illumina NovaSeq 6000	PAIRED	RT-PCR	VIRAL RNA	Severe acute respiratory syndrome coronavirus 2	Homo sapiens	ILLUMINA	2021-04-29	United States	North America	43	4491.11	4719	0.988463	134297802
SRR15149165	PRJNA731149	AMPLICON	SAMN20224151	SRX11456380	SARS-CoV-2/Human/USA/MN-CDC-IBX919523575914/2021	Illumina NovaSeq 6000	PAIRED	RT-PCR	VIRAL RNA	Severe acute respiratory syndrome coronavirus 2	Homo sapiens	ILLUMINA	2021-04-30	United States	North America	36	4620.48	4926	0.97823	138166286
SRR15149167	PRJNA731149	AMPLICON	SAMN20224438	SRX11456378	SARS-CoV-2/Human/USA/MN-CDC-IBX631818472329/2021	Illumina NovaSeq 6000	PAIRED	RT-PCR	VIRAL RNA	Severe acute respiratory syndrome coronavirus 2	Homo sapiens	ILLUMINA	2021-04-29	United States	North America	60	2246.31	1761	0.911347	67171339
SRR15149169	PRJNA731149	AMPLICON	SAMN20224440	SRX11456376	SARS-CoV-2/Human/USA/MN-CDC-IBX629352442673/2021	Illumina NovaSeq 6000	PAIRED	RT-PCR	VIRAL RNA	Severe acute respiratory syndrome coronavirus 2	Homo sapiens	ILLUMINA	2021-05-04	United States	North America	45	5270.41	5843	0.960305	157601047
SRR15149171	PRJNA731149	AMPLICON	SAMN20224442	SRX11456374	SARS-CoV-2/Human/USA/MN-CDC-IBX627497432791/2021	Illumina NovaSeq 6000	PAIRED	RT-PCR	VIRAL RNA	Severe acute respiratory syndrome coronavirus 2	Homo sapiens	ILLUMINA	2021-04-30	United States	North America	44	4862.62	5256	0.981708	145407071
SRR15149172	PRJNA731149	AMPLICON	SAMN20224443	SRX11456373	SARS-CoV-2/Human/USA/MN-CDC-IBX626568788569/2021	Illumina NovaSeq 6000	PAIRED	RT-PCR	VIRAL RNA	Severe acute respiratory syndrome coronavirus 2	Homo sapiens	ILLUMINA	2021-05-02	United States	North America	43	4504.25	4892	0.959569	134690715
SRR15149173	PRJNA731149	AMPLICON	SAMN20224444	SRX11456372	SARS-CoV-2/Human/USA/MN-CDC-IBX622961789344/2021	Illumina NovaSeq 6000	PAIRED	RT-PCR	VIRAL RNA	Severe acute respiratory syndrome coronavirus 2	Homo sapiens	ILLUMINA	2021-05-03	United States	North America	47	4456.1	4951	0.957964	133250790
SRR15149174	PRJNA731149	AMPLICON	SAMN20224445	SRX11456371	SARS-CoV-2/Human/USA/MN-CDC-IBX621976017617/2021	Illumina NovaSeq 6000	PAIRED	RT-PCR	VIRAL RNA	Severe acute respiratory syndrome coronavirus 2	Homo sapiens	ILLUMINA	2021-04-29	United States	North America	41	3059.85	3082	0.956626	91498829
SRR15149175	PRJNA731149	AMPLICON	SAMN20224446	SRX11456370	SARS-CoV-2/Human/USA/MN-CDC-IBX619465004896/2021	Illumina NovaSeq 6000	PAIRED	RT-PCR	VIRAL RNA	Severe acute respiratory syndrome coronavirus 2	Homo sapiens	ILLUMINA	2021-05-03	United States	North America	43	4966.31	5339	0.97221	148507604
SRR15149176	PRJNA731149	AMPLICON	SAMN20224447	SRX11456369	SARS-CoV-2/Human/USA/MN-CDC-IBX619435073450/2021	Illumina NovaSeq 6000	PAIRED	RT-PCR	VIRAL RNA	Severe acute respiratory syndrome coronavirus 2	Homo sapiens	ILLUMINA	2021-05-03	United States	North America	31	5389.44	5693	0.978731	161160442
SRR15149179	PRJNA731149	AMPLICON	SAMN20224450	SRX11456366	SARS-CoV-2/Human/USA/MN-CDC-IBX613388797172/2021	Illumina NovaSeq 6000	PAIRED	RT-PCR	VIRAL RNA	Severe acute respiratory syndrome coronavirus 2	Homo sapiens	ILLUMINA	2021-04-30	United States	North America	40	2706.97	2460	0.907768	80946421
SRR15149182	PRJNA731149	AMPLICON	SAMN20224453	SRX11456363	SARS-CoV-2/Human/USA/MN-CDC-IBX610946285323/2021	Illumina NovaSeq 6000	PAIRED	RT-PCR	VIRAL RNA	Severe acute respiratory syndrome coronavirus 2	Homo sapiens	ILLUMINA	2021-05-03	United States	North America	43	5082.22	5878	0.962412	151973618
SRR15149183	PRJNA731149	AMPLICON	SAMN20224454	SRX11456362	SARS-CoV-2/Human/USA/MN-CDC-IBX610171505735/2021	Illumina NovaSeq 6000	PAIRED	RT-PCR	VIRAL RNA	Severe acute respiratory syndrome coronavirus 2	Homo sapiens	ILLUMINA	2021-05-03	United States	North America	30	3231.09	3208	0.950306	96619428
SRR15149184	PRJNA731149	AMPLICON	SAMN20224455	SRX11456361	SARS-CoV-2/Human/USA/MN-CDC-IBX610167106982/2021	Illumina NovaSeq 6000	PAIRED	RT-PCR	VIRAL RNA	Severe acute respiratory syndrome coronavirus 2	Homo sapiens	ILLUMINA	2021-05-03	United States	North America	46	4029.37	4357	0.937565	120490344
SRR15149185	PRJNA731149	AMPLICON	SAMN20224456	SRX11456360	SARS-CoV-2/Human/USA/MN-CDC-IBX609752651865/2021	Illumina NovaSeq 6000	PAIRED	RT-PCR	VIRAL RNA	Severe acute respiratory syndrome coronavirus 2	Homo sapiens	ILLUMINA	2021-04-30	United States	North America	43	2954.5	2959	0.955088	88348322
SRR15149186	PRJNA731149	AMPLICON	SAMN20224457	SRX11456359	SARS-CoV-2/Human/USA/MN-CDC-IBX607691954414/2021	Illumina NovaSeq 6000	PAIRED	RT-PCR	VIRAL RNA	Severe acute respiratory syndrome coronavirus 2	Homo sapiens	ILLUMINA	2021-04-29	United States	North America	44	4560.68	4815	0.968966	136377957
SRR15149188	PRJNA731149	AMPLICON	SAMN20224459	SRX11456357	SARS-CoV-2/Human/USA/MN-CDC-IBX605071910453/2021	Illumina NovaSeq 6000	PAIRED	RT-PCR	VIRAL RNA	Severe acute respiratory syndrome coronavirus 2	Homo sapiens	ILLUMINA	2021-04-30	United States	North America	46	4234.24	4595	0.959369	126616390
SRR15149189	PRJNA731149	AMPLICON	SAMN20224460	SRX11456356	SARS-CoV-2/Human/USA/MN-CDC-IBX603907349954/2021	Illumina NovaSeq 6000	PAIRED	RT-PCR	VIRAL RNA	Severe acute respiratory syndrome coronavirus 2	Homo sapiens	ILLUMINA	2021-04-30	United States	North America	42	5067.91	5499	0.988463	151545639
SRR15149190	PRJNA731149	AMPLICON	SAMN20224461	SRX11456355	SARS-CoV-2/Human/USA/MN-CDC-IBX603776749305/2021	Illumina NovaSeq 6000	PAIRED	RT-PCR	VIRAL RNA	Severe acute respiratory syndrome coronavirus 2	Homo sapiens	ILLUMINA	2021-04-27	United States	North America	34	4303.29	4731	0.941511	128681354
SRR15149196	PRJNA731149	AMPLICON	SAMN20224705	SRX11456349	SARS-CoV-2/Human/USA/MN-CDC-IBX406842541253/2021	Illumina NovaSeq 6000	PAIRED	RT-PCR	VIRAL RNA	Severe acute respiratory syndrome coronavirus 2	Homo sapiens	ILLUMINA	2021-04-27	United States	North America	42	4072.18	4304	0.970538	121770293
SRR15149197	PRJNA731149	AMPLICON	SAMN20224706	SRX11456348	SARS-CoV-2/Human/USA/MN-CDC-IBX405583266698/2021	Illumina NovaSeq 6000	PAIRED	RT-PCR	VIRAL RNA	Severe acute respiratory syndrome coronavirus 2	Homo sapiens	ILLUMINA	2021-04-30	United States	North America	47	5512.53	6184	0.972946	164841111
SRR15149199	PRJNA731149	AMPLICON	SAMN20224708	SRX11456346	SARS-CoV-2/Human/USA/MN-CDC-IBX405125592366/2021	Illumina NovaSeq 6000	PAIRED	RT-PCR	VIRAL RNA	Severe acute respiratory syndrome coronavirus 2	Homo sapiens	ILLUMINA	2021-05-02	United States	North America	33	3527.94	3605	0.928636	105495969
SRR15149200	PRJNA731149	AMPLICON	SAMN20223979	SRX11456345	SARS-CoV-2/Human/USA/WV-CDC-IBX402805936810/2021	Illumina NovaSeq 6000	PAIRED	RT-PCR	VIRAL RNA	Severe acute respiratory syndrome coronavirus 2	Homo sapiens	ILLUMINA	2021-05-04	United States	North America	41	3671.15	3591	0.939638	109778401
SRR15149208	PRJNA731149	AMPLICON	SAMN20235359	SRX11456887	SARS-CoV-2/Human/USA/DE-CDC-IBX184484185369/2021	Illumina NovaSeq 6000	PAIRED	RT-PCR	VIRAL RNA	Severe acute respiratory syndrome coronavirus 2	Homo sapiens	ILLUMINA	2021-04-16	United States	North America	48	4639.98	5071	0.971441	138749189
SRR15149209	PRJNA731149	AMPLICON	SAMN20235158	SRX11456886	SARS-CoV-2/Human/USA/MN-CDC-IBX184061510880/2021	Illumina NovaSeq 6000	PAIRED	RT-PCR	VIRAL RNA	Severe acute respiratory syndrome coronavirus 2	Homo sapiens	ILLUMINA	2021-04-15	United States	North America	42	5342.02	6147	0.977561	159742514
SRR15149210	PRJNA731149	AMPLICON	SAMN20235159	SRX11456885	SARS-CoV-2/Human/USA/MN-CDC-IBX183843611583/2021	Illumina NovaSeq 6000	PAIRED	RT-PCR	VIRAL RNA	Severe acute respiratory syndrome coronavirus 2	Homo sapiens	ILLUMINA	2021-04-19	United States	North America	41	2099.67	1667	0.909842	62786341
SRR15149211	PRJNA731149	AMPLICON	SAMN20235160	SRX11456884	SARS-CoV-2/Human/USA/MN-CDC-IBX182785073464/2021	Illumina NovaSeq 6000	PAIRED	RT-PCR	VIRAL RNA	Severe acute respiratory syndrome coronavirus 2	Homo sapiens	ILLUMINA	2021-04-14	United States	North America	42	5120.55	5789	0.978196	153119744
SRR15149212	PRJNA731149	AMPLICON	SAMN20235161	SRX11456883	SARS-CoV-2/Human/USA/MN-CDC-IBX182147336096/2021	Illumina NovaSeq 6000	PAIRED	RT-PCR	VIRAL RNA	Severe acute respiratory syndrome coronavirus 2	Homo sapiens	ILLUMINA	2021-04-15	United States	North America	45	5680.19	6457	0.986155	169854788
SRR15149213	PRJNA731149	AMPLICON	SAMN20235162	SRX11456882	SARS-CoV-2/Human/USA/MN-CDC-IBX178768582904/2021	Illumina NovaSeq 6000	PAIRED	RT-PCR	VIRAL RNA	Severe acute respiratory syndrome coronavirus 2	Homo sapiens	ILLUMINA	2021-04-19	United States	North America	45	4004.82	4179	0.950473	119756111
SRR15149214	PRJNA731149	AMPLICON	SAMN20235163	SRX11456881	SARS-CoV-2/Human/USA/MN-CDC-IBX178591185747/2021	Illumina NovaSeq 6000	PAIRED	RT-PCR	VIRAL RNA	Severe acute respiratory syndrome coronavirus 2	Homo sapiens	ILLUMINA	2021-04-14	United States	North America	44	3208.79	3130	0.953516	95952452
SRR15149217	PRJNA731149	AMPLICON	SAMN20235164	SRX11456878	SARS-CoV-2/Human/USA/MN-CDC-IBX176202975757/2021	Illumina NovaSeq 6000	PAIRED	RT-PCR	VIRAL RNA	Severe acute respiratory syndrome coronavirus 2	Homo sapiens	ILLUMINA	2021-04-19	United States	North America	50	2391.74	1712	0.9072	71520316
SRR15149218	PRJNA731149	AMPLICON	SAMN20235165	SRX11456877	SARS-CoV-2/Human/USA/MN-CDC-IBX175802325688/2021	Illumina NovaSeq 6000	PAIRED	RT-PCR	VIRAL RNA	Severe acute respiratory syndrome coronavirus 2	Homo sapiens	ILLUMINA	2021-04-16	United States	North America	46	3309.54	2960	0.925994	98965218
SRR15149219	PRJNA731149	AMPLICON	SAMN20235376	SRX11456876	SARS-CoV-2/Human/USA/CA-CDC-IBX174584876505/2021	Illumina NovaSeq 6000	PAIRED	RT-PCR	VIRAL RNA	Severe acute respiratory syndrome coronavirus 2	Homo sapiens	ILLUMINA	2021-04-16	United States	North America	32	5082.65	5434	0.981708	151986425
SRR15149220	PRJNA731149	AMPLICON	SAMN20234815	SRX11456875	SARS-CoV-2/Human/USA/NJ-CDC-IBX174085344695/2021	Illumina NovaSeq 6000	PAIRED	RT-PCR	VIRAL RNA	Severe acute respiratory syndrome coronavirus 2	Homo sapiens	ILLUMINA	2021-04-14	United States	North America	39	3232.61	2985	0.948366	96664635
SRR15149221	PRJNA731149	AMPLICON	SAMN20235377	SRX11456874	SARS-CoV-2/Human/USA/CA-CDC-IBX173655930727/2021	Illumina NovaSeq 6000	PAIRED	RT-PCR	VIRAL RNA	Severe acute respiratory syndrome coronavirus 2	Homo sapiens	ILLUMINA	2021-04-15	United States	North America	40	5361.69	5834	0.995051	160330596
SRR15149222	PRJNA731149	AMPLICON	SAMN20235166	SRX11456873	SARS-CoV-2/Human/USA/MN-CDC-IBX173098747008/2021	Illumina NovaSeq 6000	PAIRED	RT-PCR	VIRAL RNA	Severe acute respiratory syndrome coronavirus 2	Homo sapiens	ILLUMINA	2021-04-12	United States	North America	41	4707.83	5198	0.960539	140778330
SRR15149224	PRJNA731149	AMPLICON	SAMN20235168	SRX11456871	SARS-CoV-2/Human/USA/MN-CDC-IBX168868980584/2021	Illumina NovaSeq 6000	PAIRED	RT-PCR	VIRAL RNA	Severe acute respiratory syndrome coronavirus 2	Homo sapiens	ILLUMINA	2021-04-15	United States	North America	42	2548.73	2194	0.923051	76214601
SRR15149225	PRJNA731149	AMPLICON	SAMN20235169	SRX11456870	SARS-CoV-2/Human/USA/MN-CDC-IBX168254682765/2021	Illumina NovaSeq 6000	PAIRED	RT-PCR	VIRAL RNA	Severe acute respiratory syndrome coronavirus 2	Homo sapiens	ILLUMINA	2021-04-16	United States	North America	40	2312.01	1920	0.914591	69135930
SRR15149226	PRJNA731149	AMPLICON	SAMN20234669	SRX11456869	SARS-CoV-2/Human/USA/NY-CDC-IBX166776362781/2021	Illumina NovaSeq 6000	PAIRED	RT-PCR	VIRAL RNA	Severe acute respiratory syndrome coronavirus 2	Homo sapiens	ILLUMINA	2021-04-16	United States	North America	45	3413.75	3309	0.94034	102081510
SRR15149228	PRJNA731149	AMPLICON	SAMN20234670	SRX11456867	SARS-CoV-2/Human/USA/NY-CDC-IBX162714464920/2021	Illumina NovaSeq 6000	PAIRED	RT-PCR	VIRAL RNA	Severe acute respiratory syndrome coronavirus 2	Homo sapiens	ILLUMINA	2021-04-16	United States	North America	47	4486.19	4625	0.995251	134150484
SRR15149229	PRJNA731149	AMPLICON	SAMN20235170	SRX11456866	SARS-CoV-2/Human/USA/MN-CDC-IBX161221803619/2021	Illumina NovaSeq 6000	PAIRED	RT-PCR	VIRAL RNA	Severe acute respiratory syndrome coronavirus 2	Homo sapiens	ILLUMINA	2021-04-16	United States	North America	45	4456.49	4693	0.979467	133262561
SRR15149231	PRJNA731149	AMPLICON	SAMN20235172	SRX11456864	SARS-CoV-2/Human/USA/MN-CDC-IBX159879063124/2021	Illumina NovaSeq 6000	PAIRED	RT-PCR	VIRAL RNA	Severe acute respiratory syndrome coronavirus 2	Homo sapiens	ILLUMINA	2021-04-12	United States	North America	44	3676.91	3704	0.956626	109950640
SRR15149232	PRJNA731149	AMPLICON	SAMN20235173	SRX11456863	SARS-CoV-2/Human/USA/MN-CDC-IBX159555134082/2021	Illumina NovaSeq 6000	PAIRED	RT-PCR	VIRAL RNA	Severe acute respiratory syndrome coronavirus 2	Homo sapiens	ILLUMINA	2021-04-15	United States	North America	58	2514.58	2176	0.931077	75193484
SRR15149234	PRJNA731149	AMPLICON	SAMN20235378	SRX11456861	SARS-CoV-2/Human/USA/CA-CDC-IBX152265015643/2021	Illumina NovaSeq 6000	PAIRED	RT-PCR	VIRAL RNA	Severe acute respiratory syndrome coronavirus 2	Homo sapiens	ILLUMINA	2021-04-16	United States	North America	42	4192.83	4470	0.96181	125378224
SRR15149235	PRJNA731149	AMPLICON	SAMN20234654	SRX11456860	SARS-CoV-2/Human/USA/OH-CDC-IBX149573722960/2021	Illumina NovaSeq 6000	PAIRED	RT-PCR	VIRAL RNA	Severe acute respiratory syndrome coronavirus 2	Homo sapiens	ILLUMINA	2021-04-15	United States	North America	43	5355.89	6132	0.987459	160157229
SRR15149238	PRJNA731149	AMPLICON	SAMN20235177	SRX11456857	SARS-CoV-2/Human/USA/MN-CDC-IBX147472406314/2021	Illumina NovaSeq 6000	PAIRED	RT-PCR	VIRAL RNA	Severe acute respiratory syndrome coronavirus 2	Homo sapiens	ILLUMINA	2021-04-15	United States	North America	41	4962.69	5674	0.968632	148399222
SRR15149239	PRJNA731149	AMPLICON	SAMN20234817	SRX11456856	SARS-CoV-2/Human/USA/NJ-CDC-IBX143812494907/2021	Illumina NovaSeq 6000	PAIRED	RT-PCR	VIRAL RNA	Severe acute respiratory syndrome coronavirus 2	Homo sapiens	ILLUMINA	2021-04-14	United States	North America	37	4832.94	5395	0.982845	144519383
SRR15149241	PRJNA731149	AMPLICON	SAMN20234819	SRX11456854	SARS-CoV-2/Human/USA/NJ-CDC-IBX136530882367/2021	Illumina NovaSeq 6000	PAIRED	RT-PCR	VIRAL RNA	Severe acute respiratory syndrome coronavirus 2	Homo sapiens	ILLUMINA	2021-04-16	United States	North America	46	4306.49	4702	0.973347	128776945
SRR15149244	PRJNA731149	AMPLICON	SAMN20234820	SRX11456851	SARS-CoV-2/Human/USA/NJ-CDC-IBX131451603704/2021	Illumina NovaSeq 6000	PAIRED	RT-PCR	VIRAL RNA	Severe acute respiratory syndrome coronavirus 2	Homo sapiens	ILLUMINA	2021-04-14	United States	North America	45	4570.05	5069	0.97211	136658223
SRR15149245	PRJNA731149	AMPLICON	SAMN20235180	SRX11456850	SARS-CoV-2/Human/USA/MN-CDC-IBX129481223975/2021	Illumina NovaSeq 6000	PAIRED	RT-PCR	VIRAL RNA	Severe acute respiratory syndrome coronavirus 2	Homo sapiens	ILLUMINA	2021-04-14	United States	North America	46	5211.42	5515	0.995753	155837219
SRR15149246	PRJNA731149	AMPLICON	SAMN20234821	SRX11456849	SARS-CoV-2/Human/USA/NJ-CDC-IBX128892773485/2021	Illumina NovaSeq 6000	PAIRED	RT-PCR	VIRAL RNA	Severe acute respiratory syndrome coronavirus 2	Homo sapiens	ILLUMINA	2021-04-16	United States	North America	35	5434.2	6409	0.990636	162498833
SRR15149250	PRJNA731149	AMPLICON	SAMN20235183	SRX11456845	SARS-CoV-2/Human/USA/MN-CDC-IBX121454354267/2021	Illumina NovaSeq 6000	PAIRED	RT-PCR	VIRAL RNA	Severe acute respiratory syndrome coronavirus 2	Homo sapiens	ILLUMINA	2021-04-15	United States	North America	29	4437.02	4899	0.954921	132680355
SRR15149251	PRJNA731149	AMPLICON	SAMN20235184	SRX11456844	SARS-CoV-2/Human/USA/MN-CDC-IBX121424377513/2021	Illumina NovaSeq 6000	PAIRED	RT-PCR	VIRAL RNA	Severe acute respiratory syndrome coronavirus 2	Homo sapiens	ILLUMINA	2021-04-19	United States	North America	41	4679.77	5312	0.98649	139939150
SRR15149252	PRJNA731149	AMPLICON	SAMN20234823	SRX11456843	SARS-CoV-2/Human/USA/NJ-CDC-IBX119665467526/2021	Illumina NovaSeq 6000	PAIRED	RT-PCR	VIRAL RNA	Severe acute respiratory syndrome coronavirus 2	Homo sapiens	ILLUMINA	2021-04-15	United States	North America	39	4705.96	5184	0.978631	140722268
SRR15149253	PRJNA731149	AMPLICON	SAMN20235339	SRX11456842	SARS-CoV-2/Human/USA/MA-CDC-IBX116881105521/2021	Illumina NovaSeq 6000	PAIRED	RT-PCR	VIRAL RNA	Severe acute respiratory syndrome coronavirus 2	Homo sapiens	ILLUMINA	2021-04-16	United States	North America	44	5507.6	6263	0.994449	164693695
SRR15149254	PRJNA731149	AMPLICON	SAMN20235185	SRX11456841	SARS-CoV-2/Human/USA/MN-CDC-IBX115509140992/2021	Illumina NovaSeq 6000	PAIRED	RT-PCR	VIRAL RNA	Severe acute respiratory syndrome coronavirus 2	Homo sapiens	ILLUMINA	2021-04-19	United States	North America	47	3598.74	3660	0.931077	107613009
SRR15149255	PRJNA731149	AMPLICON	SAMN20235186	SRX11456840	SARS-CoV-2/Human/USA/MN-CDC-IBX114271063019/2021	Illumina NovaSeq 6000	PAIRED	RT-PCR	VIRAL RNA	Severe acute respiratory syndrome coronavirus 2	Homo sapiens	ILLUMINA	2021-04-19	United States	North America	42	1887.74	1636	0.925526	56449064
SRR15149256	PRJNA731149	AMPLICON	SAMN20235187	SRX11456839	SARS-CoV-2/Human/USA/MN-CDC-IBX113468671410/2021	Illumina NovaSeq 6000	PAIRED	RT-PCR	VIRAL RNA	Severe acute respiratory syndrome coronavirus 2	Homo sapiens	ILLUMINA	2021-04-19	United States	North America	48	4039.13	3960	0.957462	120782237
SRR15149257	PRJNA731149	AMPLICON	SAMN20235188	SRX11456838	SARS-CoV-2/Human/USA/MN-CDC-IBX113166555245/2021	Illumina NovaSeq 6000	PAIRED	RT-PCR	VIRAL RNA	Severe acute respiratory syndrome coronavirus 2	Homo sapiens	ILLUMINA	2021-04-19	United States	North America	43	5599.67	5884	0.995887	167446841
SRR15149258	PRJNA731149	AMPLICON	SAMN20235189	SRX11456837	SARS-CoV-2/Human/USA/MN-CDC-IBX113037834789/2021	Illumina NovaSeq 6000	PAIRED	RT-PCR	VIRAL RNA	Severe acute respiratory syndrome coronavirus 2	Homo sapiens	ILLUMINA	2021-04-19	United States	North America	53	2547.21	1909	0.901247	76169151
SRR15149259	PRJNA731149	AMPLICON	SAMN20235334	SRX11456836	SARS-CoV-2/Human/USA/MD-CDC-IBX112035312392/2021	Illumina NovaSeq 6000	PAIRED	RT-PCR	VIRAL RNA	Severe acute respiratory syndrome coronavirus 2	Homo sapiens	ILLUMINA	2021-04-14	United States	North America	45	4066.82	4330	0.955155	121610165
SRR15149260	PRJNA731149	AMPLICON	SAMN20235190	SRX11456835	SARS-CoV-2/Human/USA/MN-CDC-IBX111088650248/2021	Illumina NovaSeq 6000	PAIRED	RT-PCR	VIRAL RNA	Severe acute respiratory syndrome coronavirus 2	Homo sapiens	ILLUMINA	2021-04-15	United States	North America	34	5774.68	6508	0.995051	172680169
SRR15149261	PRJNA731149	AMPLICON	SAMN20235379	SRX11456834	SARS-CoV-2/Human/USA/CA-CDC-IBX109746710885/2021	Illumina NovaSeq 6000	PAIRED	RT-PCR	VIRAL RNA	Severe acute respiratory syndrome coronavirus 2	Homo sapiens	ILLUMINA	2021-04-15	United States	North America	34	4528.16	5084	0.972545	135405434
SRR15149262	PRJNA731149	AMPLICON	SAMN20234649	SRX11456833	SARS-CoV-2/Human/USA/PA-CDC-IBX108705871111/2021	Illumina NovaSeq 6000	PAIRED	RT-PCR	VIRAL RNA	Severe acute respiratory syndrome coronavirus 2	Homo sapiens	ILLUMINA	2021-04-15	United States	North America	33	4580.11	5198	0.965923	136959130
SRR15149263	PRJNA731149	AMPLICON	SAMN20235191	SRX11456832	SARS-CoV-2/Human/USA/MN-CDC-IBX108283990421/2021	Illumina NovaSeq 6000	PAIRED	RT-PCR	VIRAL RNA	Severe acute respiratory syndrome coronavirus 2	Homo sapiens	ILLUMINA	2021-04-19	United States	North America	48	5632.94	6238	0.994315	168441753
SRR15149264	PRJNA731149	AMPLICON	SAMN20235192	SRX11456831	SARS-CoV-2/Human/USA/MN-CDC-IBX107621802048/2021	Illumina NovaSeq 6000	PAIRED	RT-PCR	VIRAL RNA	Severe acute respiratory syndrome coronavirus 2	Homo sapiens	ILLUMINA	2021-04-16	United States	North America	42	4439.36	4781	0.953583	132750039
SRR15149265	PRJNA731149	AMPLICON	SAMN20234627	SRX11456830	SARS-CoV-2/Human/USA/TX-CDC-IBX107489144875/2021	Illumina NovaSeq 6000	PAIRED	RT-PCR	VIRAL RNA	Severe acute respiratory syndrome coronavirus 2	Homo sapiens	ILLUMINA	2021-04-16	United States	North America	35	3774.81	3840	0.947798	112878235
SRR15149266	PRJNA731149	AMPLICON	SAMN20234650	SRX11456829	SARS-CoV-2/Human/USA/PA-CDC-IBX106085522678/2021	Illumina NovaSeq 6000	PAIRED	RT-PCR	VIRAL RNA	Severe acute respiratory syndrome coronavirus 2	Homo sapiens	ILLUMINA	2021-04-15	United States	North America	45	3759.81	3864	0.969836	112429449
SRR15149267	PRJNA731149	AMPLICON	SAMN20235193	SRX11456828	SARS-CoV-2/Human/USA/MN-CDC-IBX105132938465/2021	Illumina NovaSeq 6000	PAIRED	RT-PCR	VIRAL RNA	Severe acute respiratory syndrome coronavirus 2	Homo sapiens	ILLUMINA	2021-04-16	United States	North America	43	6340.84	7066	0.995753	189610132
SRR15149268	PRJNA731149	AMPLICON	SAMN20235194	SRX11456827	SARS-CoV-2/Human/USA/MN-CDC-IBX104007611466/2021	Illumina NovaSeq 6000	PAIRED	RT-PCR	VIRAL RNA	Severe acute respiratory syndrome coronavirus 2	Homo sapiens	ILLUMINA	2021-04-16	United States	North America	38	2436.82	2109	0.914089	72868168
SRR15149272	PRJNA731149	AMPLICON	SAMN20234629	SRX11456823	SARS-CoV-2/Human/USA/SD-CDC-IBX100803501344/2021	Illumina NovaSeq 6000	PAIRED	RT-PCR	VIRAL RNA	Severe acute respiratory syndrome coronavirus 2	Homo sapiens	ILLUMINA	2021-04-14	United States	North America	44	5153.12	5711	0.988362	154093778
SRR15149273	PRJNA731149	AMPLICON	SAMN20234630	SRX11456822	SARS-CoV-2/Human/USA/SD-CDC-IBX100746942156/2021	Illumina NovaSeq 6000	PAIRED	RT-PCR	VIRAL RNA	Severe acute respiratory syndrome coronavirus 2	Homo sapiens	ILLUMINA	2021-04-14	United States	North America	49	2957.67	2575	0.918503	88443143
SRR15149275	PRJNA731149	AMPLICON	SAMN20235197	SRX11456820	SARS-CoV-2/Human/USA/MN-CDC-IBX094100954125/2021	Illumina NovaSeq 6000	PAIRED	RT-PCR	VIRAL RNA	Severe acute respiratory syndrome coronavirus 2	Homo sapiens	ILLUMINA	2021-04-16	United States	North America	39	4682.37	5478	0.959736	140016872
SRR15149276	PRJNA731149	AMPLICON	SAMN20235198	SRX11456819	SARS-CoV-2/Human/USA/MN-CDC-IBX092179580353/2021	Illumina NovaSeq 6000	PAIRED	RT-PCR	VIRAL RNA	Severe acute respiratory syndrome coronavirus 2	Homo sapiens	ILLUMINA	2021-04-15	United States	North America	41	3747.44	3797	0.963281	112059633
SRR15149277	PRJNA731149	AMPLICON	SAMN20235199	SRX11456818	SARS-CoV-2/Human/USA/MN-CDC-IBX091558054216/2021	Illumina NovaSeq 6000	PAIRED	RT-PCR	VIRAL RNA	Severe acute respiratory syndrome coronavirus 2	Homo sapiens	ILLUMINA	2021-04-16	United States	North America	44	5230.04	5777	0.994282	156393889
SRR15149278	PRJNA731149	AMPLICON	SAMN20235367	SRX11456817	SARS-CoV-2/Human/USA/CO-CDC-IBX089620985527/2021	Illumina NovaSeq 6000	PAIRED	RT-PCR	VIRAL RNA	Severe acute respiratory syndrome coronavirus 2	Homo sapiens	ILLUMINA	2021-04-16	United States	North America	43	5608.44	6033	0.995753	167709324
SRR15149279	PRJNA731149	AMPLICON	SAMN20235200	SRX11456816	SARS-CoV-2/Human/USA/MN-CDC-IBX084283774644/2021	Illumina NovaSeq 6000	PAIRED	RT-PCR	VIRAL RNA	Severe acute respiratory syndrome coronavirus 2	Homo sapiens	ILLUMINA	2021-04-19	United States	North America	38	3489.33	3578	0.944019	104341464
SRR15149280	PRJNA731149	AMPLICON	SAMN20235201	SRX11456815	SARS-CoV-2/Human/USA/MN-CDC-IBX083377152243/2021	Illumina NovaSeq 6000	PAIRED	RT-PCR	VIRAL RNA	Severe acute respiratory syndrome coronavirus 2	Homo sapiens	ILLUMINA	2021-04-14	United States	North America	45	4652.09	4991	0.988262	139111443
SRR15149281	PRJNA731149	AMPLICON	SAMN20235202	SRX11456814	SARS-CoV-2/Human/USA/MN-CDC-IBX077881647960/2021	Illumina NovaSeq 6000	PAIRED	RT-PCR	VIRAL RNA	Severe acute respiratory syndrome coronavirus 2	Homo sapiens	ILLUMINA	2021-04-15	United States	North America	41	3521.67	3407	0.918369	105308386
SRR15149282	PRJNA731149	AMPLICON	SAMN20234825	SRX11456813	SARS-CoV-2/Human/USA/NJ-CDC-IBX075592410687/2021	Illumina NovaSeq 6000	PAIRED	RT-PCR	VIRAL RNA	Severe acute respiratory syndrome coronavirus 2	Homo sapiens	ILLUMINA	2021-04-15	United States	North America	27	5086.29	5685	0.990937	152095470
SRR15149283	PRJNA731149	AMPLICON	SAMN20234826	SRX11456812	SARS-CoV-2/Human/USA/NJ-CDC-IBX075504371140/2021	Illumina NovaSeq 6000	PAIRED	RT-PCR	VIRAL RNA	Severe acute respiratory syndrome coronavirus 2	Homo sapiens	ILLUMINA	2021-04-16	United States	North America	45	4963.38	5674	0.984249	148420007
SRR15149284	PRJNA731149	AMPLICON	SAMN20235296	SRX11456811	SARS-CoV-2/Human/USA/MN-CDC-IBX072526580256/2021	Illumina NovaSeq 6000	PAIRED	RT-PCR	VIRAL RNA	Severe acute respiratory syndrome coronavirus 2	Homo sapiens	ILLUMINA	2021-04-15	United States	North America	29	5443.13	6163	0.983446	162766036
SRR15149285	PRJNA731149	AMPLICON	SAMN20234827	SRX11456810	SARS-CoV-2/Human/USA/NJ-CDC-IBX069866218502/2021	Illumina NovaSeq 6000	PAIRED	RT-PCR	VIRAL RNA	Severe acute respiratory syndrome coronavirus 2	Homo sapiens	ILLUMINA	2021-04-14	United States	North America	42	2783.33	2624	0.90399	83229791
SRR15149286	PRJNA731149	AMPLICON	SAMN20235297	SRX11456809	SARS-CoV-2/Human/USA/MN-CDC-IBX069823124646/2021	Illumina NovaSeq 6000	PAIRED	RT-PCR	VIRAL RNA	Severe acute respiratory syndrome coronavirus 2	Homo sapiens	ILLUMINA	2021-04-16	United States	North America	45	4761.51	5508	0.962947	142383321
SRR15149287	PRJNA731149	AMPLICON	SAMN20235342	SRX11456808	SARS-CoV-2/Human/USA/IL-CDC-IBX069434500485/2021	Illumina NovaSeq 6000	PAIRED	RT-PCR	VIRAL RNA	Severe acute respiratory syndrome coronavirus 2	Homo sapiens	ILLUMINA	2021-04-15	United States	North America	43	4969.86	5313	0.981139	148613622
SRR15149288	PRJNA731149	AMPLICON	SAMN20235298	SRX11456807	SARS-CoV-2/Human/USA/MN-CDC-IBX068188028953/2021	Illumina NovaSeq 6000	PAIRED	RT-PCR	VIRAL RNA	Severe acute respiratory syndrome coronavirus 2	Homo sapiens	ILLUMINA	2021-04-15	United States	North America	49	3490.46	3454	0.944052	104375300
SRR15149290	PRJNA731149	AMPLICON	SAMN20234828	SRX11456805	SARS-CoV-2/Human/USA/NJ-CDC-IBX064492236230/2021	Illumina NovaSeq 6000	PAIRED	RT-PCR	VIRAL RNA	Severe acute respiratory syndrome coronavirus 2	Homo sapiens	ILLUMINA	2021-04-15	United States	North America	44	3415.07	3302	0.956526	102120909
SRR15149292	PRJNA731149	AMPLICON	SAMN20235301	SRX11456803	SARS-CoV-2/Human/USA/MN-CDC-IBX063678730663/2021	Illumina NovaSeq 6000	PAIRED	RT-PCR	VIRAL RNA	Severe acute respiratory syndrome coronavirus 2	Homo sapiens	ILLUMINA	2021-04-16	United States	North America	45	3816.16	3886	0.952078	114114691
SRR15149293	PRJNA731149	AMPLICON	SAMN20234680	SRX11456802	SARS-CoV-2/Human/USA/NM-CDC-IBX062530578837/2021	Illumina NovaSeq 6000	PAIRED	RT-PCR	VIRAL RNA	Severe acute respiratory syndrome coronavirus 2	Homo sapiens	ILLUMINA	2021-04-15	United States	North America	46	4821.56	5115	0.989968	144178990
SRR15149294	PRJNA731149	AMPLICON	SAMN20234829	SRX11456801	SARS-CoV-2/Human/USA/NJ-CDC-IBX060441351564/2021	Illumina NovaSeq 6000	PAIRED	RT-PCR	VIRAL RNA	Severe acute respiratory syndrome coronavirus 2	Homo sapiens	ILLUMINA	2021-04-15	United States	North America	39	5013.36	5271	0.988864	149914575
SRR15149296	PRJNA731149	AMPLICON	SAMN20235303	SRX11456799	SARS-CoV-2/Human/USA/MN-CDC-IBX060308117075/2021	Illumina NovaSeq 6000	PAIRED	RT-PCR	VIRAL RNA	Severe acute respiratory syndrome coronavirus 2	Homo sapiens	ILLUMINA	2021-04-16	United States	North America	40	2693.01	2367	0.919072	80529140
SRR15149299	PRJNA731149	AMPLICON	SAMN20235306	SRX11456796	SARS-CoV-2/Human/USA/MN-CDC-IBX056579518120/2021	Illumina NovaSeq 6000	PAIRED	RT-PCR	VIRAL RNA	Severe acute respiratory syndrome coronavirus 2	Homo sapiens	ILLUMINA	2021-04-15	United States	North America	43	2492.26	2180	0.920342	74526168
SRR15149300	PRJNA731149	AMPLICON	SAMN20234830	SRX11456795	SARS-CoV-2/Human/USA/NJ-CDC-IBX055976299420/2021	Illumina NovaSeq 6000	PAIRED	RT-PCR	VIRAL RNA	Severe acute respiratory syndrome coronavirus 2	Homo sapiens	ILLUMINA	2021-04-15	United States	North America	32	4761.16	5307	0.972879	142372973
SRR15149302	PRJNA731149	AMPLICON	SAMN20234852	SRX11456793	SARS-CoV-2/Human/USA/MN-CDC-IBX991237215550/2021	Illumina NovaSeq 6000	PAIRED	RT-PCR	VIRAL RNA	Severe acute respiratory syndrome coronavirus 2	Homo sapiens	ILLUMINA	2021-04-16	United States	North America	48	2827.76	2318	0.912852	84558420
SRR15149303	PRJNA731149	AMPLICON	SAMN20234655	SRX11456792	SARS-CoV-2/Human/USA/NY-CDC-IBX990812165164/2021	Illumina NovaSeq 6000	PAIRED	RT-PCR	VIRAL RNA	Severe acute respiratory syndrome coronavirus 2	Homo sapiens	ILLUMINA	2021-04-16	United States	North America	32	4073.79	4317	0.94335	121818465
SRR15149305	PRJNA731149	AMPLICON	SAMN20234683	SRX11456790	SARS-CoV-2/Human/USA/NJ-CDC-IBX986273827538/2021	Illumina NovaSeq 6000	PAIRED	RT-PCR	VIRAL RNA	Severe acute respiratory syndrome coronavirus 2	Homo sapiens	ILLUMINA	2021-04-16	United States	North America	29	6235.48	6781	0.995887	186459523
SRR15149307	PRJNA731149	AMPLICON	SAMN20234855	SRX11456788	SARS-CoV-2/Human/USA/MN-CDC-IBX984947963604/2021	Illumina NovaSeq 6000	PAIRED	RT-PCR	VIRAL RNA	Severe acute respiratory syndrome coronavirus 2	Homo sapiens	ILLUMINA	2021-04-15	United States	North America	43	6393.14	6985	0.995753	191174007
SRR15149308	PRJNA731149	AMPLICON	SAMN20234856	SRX11456787	SARS-CoV-2/Human/USA/MN-CDC-IBX983638685869/2021	Illumina NovaSeq 6000	PAIRED	RT-PCR	VIRAL RNA	Severe acute respiratory syndrome coronavirus 2	Homo sapiens	ILLUMINA	2021-04-16	United States	North America	43	4191.24	4465	0.955991	125330767
SRR15149309	PRJNA731149	AMPLICON	SAMN20235336	SRX11456786	SARS-CoV-2/Human/USA/MA-CDC-IBX983139629563/2021	Illumina NovaSeq 6000	PAIRED	RT-PCR	VIRAL RNA	Severe acute respiratory syndrome coronavirus 2	Homo sapiens	ILLUMINA	2021-04-15	United States	North America	49	4206.79	4545	0.961576	125795708
SRR15149310	PRJNA731149	AMPLICON	SAMN20234857	SRX11456785	SARS-CoV-2/Human/USA/MN-CDC-IBX974988862454/2021	Illumina NovaSeq 6000	PAIRED	RT-PCR	VIRAL RNA	Severe acute respiratory syndrome coronavirus 2	Homo sapiens	ILLUMINA	2021-04-16	United States	North America	47	5131.38	5942	0.988463	153443575
SRR15149311	PRJNA731149	AMPLICON	SAMN20234684	SRX11456784	SARS-CoV-2/Human/USA/NJ-CDC-IBX974276223040/2021	Illumina NovaSeq 6000	PAIRED	RT-PCR	VIRAL RNA	Severe acute respiratory syndrome coronavirus 2	Homo sapiens	ILLUMINA	2021-04-15	United States	North America	39	3454.71	3440	0.941076	103306066
SRR15149312	PRJNA731149	AMPLICON	SAMN20234676	SRX11456783	SARS-CoV-2/Human/USA/NM-CDC-IBX973916152994/2021	Illumina NovaSeq 6000	PAIRED	RT-PCR	VIRAL RNA	Severe acute respiratory syndrome coronavirus 2	Homo sapiens	ILLUMINA	2021-04-14	United States	North America	43	4062.32	4181	0.963248	121475437
SRR15149313	PRJNA731149	AMPLICON	SAMN20234858	SRX11456782	SARS-CoV-2/Human/USA/MN-CDC-IBX972785616176/2021	Illumina NovaSeq 6000	PAIRED	RT-PCR	VIRAL RNA	Severe acute respiratory syndrome coronavirus 2	Homo sapiens	ILLUMINA	2021-04-15	United States	North America	42	3497.24	3259	0.945758	104578063
SRR15149315	PRJNA731149	AMPLICON	SAMN20234685	SRX11456780	SARS-CoV-2/Human/USA/NJ-CDC-IBX969752779472/2021	Illumina NovaSeq 6000	PAIRED	RT-PCR	VIRAL RNA	Severe acute respiratory syndrome coronavirus 2	Homo sapiens	ILLUMINA	2021-04-15	United States	North America	42	4766.52	5084	0.98552	142533170
SRR15149317	PRJNA731149	AMPLICON	SAMN20234686	SRX11456778	SARS-CoV-2/Human/USA/NJ-CDC-IBX968260212039/2021	Illumina NovaSeq 6000	PAIRED	RT-PCR	VIRAL RNA	Severe acute respiratory syndrome coronavirus 2	Homo sapiens	ILLUMINA	2021-04-15	United States	North America	55	3121.77	2783	0.922315	93350257
SRR15149318	PRJNA731149	AMPLICON	SAMN20234632	SRX11456777	SARS-CoV-2/Human/USA/PA-CDC-IBX967630483187/2021	Illumina NovaSeq 6000	PAIRED	RT-PCR	VIRAL RNA	Severe acute respiratory syndrome coronavirus 2	Homo sapiens	ILLUMINA	2021-04-13	United States	North America	46	4517.86	4854	0.970638	135097617
SRR15149319	PRJNA731149	AMPLICON	SAMN20234860	SRX11456776	SARS-CoV-2/Human/USA/MN-CDC-IBX966376265705/2021	Illumina NovaSeq 6000	PAIRED	RT-PCR	VIRAL RNA	Severe acute respiratory syndrome coronavirus 2	Homo sapiens	ILLUMINA	2021-04-15	United States	North America	41	4508.04	4810	0.981875	134803834
SRR15149321	PRJNA731149	AMPLICON	SAMN20234862	SRX11456774	SARS-CoV-2/Human/USA/MN-CDC-IBX965102254452/2021	Illumina NovaSeq 6000	PAIRED	RT-PCR	VIRAL RNA	Severe acute respiratory syndrome coronavirus 2	Homo sapiens	ILLUMINA	2021-04-19	United States	North America	47	3893.47	3921	0.95666	116426567
SRR15149322	PRJNA731149	AMPLICON	SAMN20234863	SRX11456773	SARS-CoV-2/Human/USA/MN-CDC-IBX964640974552/2021	Illumina NovaSeq 6000	PAIRED	RT-PCR	VIRAL RNA	Severe acute respiratory syndrome coronavirus 2	Homo sapiens	ILLUMINA	2021-04-19	United States	North America	32	5068.41	5835	0.9795	151560595
SRR15149325	PRJNA731149	AMPLICON	SAMN20234865	SRX11456770	SARS-CoV-2/Human/USA/MN-CDC-IBX961986299130/2021	Illumina NovaSeq 6000	PAIRED	RT-PCR	VIRAL RNA	Severe acute respiratory syndrome coronavirus 2	Homo sapiens	ILLUMINA	2021-04-15	United States	North America	43	5152.71	5611	0.993312	154081636
SRR15149326	PRJNA731149	AMPLICON	SAMN20234633	SRX11456769	SARS-CoV-2/Human/USA/PA-CDC-IBX957146877696/2021	Illumina NovaSeq 6000	PAIRED	RT-PCR	VIRAL RNA	Severe acute respiratory syndrome coronavirus 2	Homo sapiens	ILLUMINA	2021-04-15	United States	North America	43	4336.4	4563	0.966258	129671500
SRR15149327	PRJNA731149	AMPLICON	SAMN20234866	SRX11456768	SARS-CoV-2/Human/USA/MN-CDC-IBX957091995798/2021	Illumina NovaSeq 6000	PAIRED	RT-PCR	VIRAL RNA	Severe acute respiratory syndrome coronavirus 2	Homo sapiens	ILLUMINA	2021-04-19	United States	North America	39	4072.23	4378	0.962311	121772007
SRR15149328	PRJNA731149	AMPLICON	SAMN20234867	SRX11456767	SARS-CoV-2/Human/USA/MN-CDC-IBX954040407911/2021	Illumina NovaSeq 6000	PAIRED	RT-PCR	VIRAL RNA	Severe acute respiratory syndrome coronavirus 2	Homo sapiens	ILLUMINA	2021-04-15	United States	North America	46	5082.07	5712	0.969802	151969027
SRR15149330	PRJNA731149	AMPLICON	SAMN20234868	SRX11456765	SARS-CoV-2/Human/USA/MN-CDC-IBX949079172632/2021	Illumina NovaSeq 6000	PAIRED	RT-PCR	VIRAL RNA	Severe acute respiratory syndrome coronavirus 2	Homo sapiens	ILLUMINA	2021-04-16	United States	North America	33	4082.56	4229	0.944554	122080765
SRR15149331	PRJNA731149	AMPLICON	SAMN20234869	SRX11456764	SARS-CoV-2/Human/USA/MN-CDC-IBX943466614090/2021	Illumina NovaSeq 6000	PAIRED	RT-PCR	VIRAL RNA	Severe acute respiratory syndrome coronavirus 2	Homo sapiens	ILLUMINA	2021-04-14	United States	North America	42	4686.29	5484	0.953182	140134259
SRR15149332	PRJNA731149	AMPLICON	SAMN20234870	SRX11456763	SARS-CoV-2/Human/USA/MN-CDC-IBX940648394048/2021	Illumina NovaSeq 6000	PAIRED	RT-PCR	VIRAL RNA	Severe acute respiratory syndrome coronavirus 2	Homo sapiens	ILLUMINA	2021-04-19	United States	North America	42	3627.91	3444	0.945223	108485408
SRR15149333	PRJNA731149	AMPLICON	SAMN20235360	SRX11456762	SARS-CoV-2/Human/USA/DE-CDC-IBX055368258048/2021	Illumina NovaSeq 6000	PAIRED	RT-PCR	VIRAL RNA	Severe acute respiratory syndrome coronavirus 2	Homo sapiens	ILLUMINA	2021-04-16	United States	North America	45	4243.35	4549	0.967629	126888980
SRR15149334	PRJNA731149	AMPLICON	SAMN20235307	SRX11456761	SARS-CoV-2/Human/USA/MN-CDC-IBX055311834263/2021	Illumina NovaSeq 6000	PAIRED	RT-PCR	VIRAL RNA	Severe acute respiratory syndrome coronavirus 2	Homo sapiens	ILLUMINA	2021-04-12	United States	North America	43	3432.23	3362	0.949871	102634020
SRR15149335	PRJNA731149	AMPLICON	SAMN20234831	SRX11456760	SARS-CoV-2/Human/USA/NJ-CDC-IBX054283477710/2021	Illumina NovaSeq 6000	PAIRED	RT-PCR	VIRAL RNA	Severe acute respiratory syndrome coronavirus 2	Homo sapiens	ILLUMINA	2021-04-16	United States	North America	41	3600.68	3688	0.951276	107671005
SRR15149336	PRJNA731149	AMPLICON	SAMN20234620	SRX11456759	SARS-CoV-2/Human/USA/WI-CDC-IBX053917574902/2021	Illumina NovaSeq 6000	PAIRED	RT-PCR	VIRAL RNA	Severe acute respiratory syndrome coronavirus 2	Homo sapiens	ILLUMINA	2021-04-15	United States	North America	45	2902.09	2475	0.91643	86781278
SRR15149337	PRJNA731149	AMPLICON	SAMN20235380	SRX11456758	SARS-CoV-2/Human/USA/CA-CDC-IBX053832582788/2021	Illumina NovaSeq 6000	PAIRED	RT-PCR	VIRAL RNA	Severe acute respiratory syndrome coronavirus 2	Homo sapiens	ILLUMINA	2021-04-13	United States	North America	48	4551.02	5063	0.96385	136089047
SRR15149338	PRJNA731149	AMPLICON	SAMN20235308	SRX11456757	SARS-CoV-2/Human/USA/MN-CDC-IBX053224038163/2021	Illumina NovaSeq 6000	PAIRED	RT-PCR	VIRAL RNA	Severe acute respiratory syndrome coronavirus 2	Homo sapiens	ILLUMINA	2021-04-16	United States	North America	33	4486.43	4865	0.976892	134157805
SRR15149339	PRJNA731149	AMPLICON	SAMN20234672	SRX11456756	SARS-CoV-2/Human/USA/NY-CDC-IBX050555397081/2021	Illumina NovaSeq 6000	PAIRED	RT-PCR	VIRAL RNA	Severe acute respiratory syndrome coronavirus 2	Homo sapiens	ILLUMINA	2021-04-16	United States	North America	40	4174.53	4415	0.984684	124830934
SRR15149341	PRJNA731149	AMPLICON	SAMN20234832	SRX11456754	SARS-CoV-2/Human/USA/NJ-CDC-IBX048697113385/2021	Illumina NovaSeq 6000	PAIRED	RT-PCR	VIRAL RNA	Severe acute respiratory syndrome coronavirus 2	Homo sapiens	ILLUMINA	2021-04-21	United States	North America	48	5941.91	6430	0.987928	177680852
SRR15149344	PRJNA731149	AMPLICON	SAMN20234834	SRX11456751	SARS-CoV-2/Human/USA/NJ-CDC-IBX045217499867/2021	Illumina NovaSeq 6000	PAIRED	RT-PCR	VIRAL RNA	Severe acute respiratory syndrome coronavirus 2	Homo sapiens	ILLUMINA	2021-04-16	United States	North America	30	4392.92	4755	0.989968	131361605
SRR15149345	PRJNA731149	AMPLICON	SAMN20235311	SRX11456750	SARS-CoV-2/Human/USA/MN-CDC-IBX042920784645/2021	Illumina NovaSeq 6000	PAIRED	RT-PCR	VIRAL RNA	Severe acute respiratory syndrome coronavirus 2	Homo sapiens	ILLUMINA	2021-04-16	United States	North America	29	5575.7	6363	0.981172	166730165
SRR15149346	PRJNA731149	AMPLICON	SAMN20235312	SRX11456749	SARS-CoV-2/Human/USA/MN-CDC-IBX040075824795/2021	Illumina NovaSeq 6000	PAIRED	RT-PCR	VIRAL RNA	Severe acute respiratory syndrome coronavirus 2	Homo sapiens	ILLUMINA	2021-04-19	United States	North America	27	5999.03	6587	0.995887	179389124
SRR15149347	PRJNA731149	AMPLICON	SAMN20235313	SRX11456748	SARS-CoV-2/Human/USA/MN-CDC-IBX039731581852/2021	Illumina NovaSeq 6000	PAIRED	RT-PCR	VIRAL RNA	Severe acute respiratory syndrome coronavirus 2	Homo sapiens	ILLUMINA	2021-04-19	United States	North America	44	4791.6	5024	0.989232	143283347
SRR15149349	PRJNA731149	AMPLICON	SAMN20235381	SRX11456746	SARS-CoV-2/Human/USA/CA-CDC-IBX037182594998/2021	Illumina NovaSeq 6000	PAIRED	RT-PCR	VIRAL RNA	Severe acute respiratory syndrome coronavirus 2	Homo sapiens	ILLUMINA	2021-04-16	United States	North America	42	3192.15	3096	0.953684	95454867
SRR15149350	PRJNA731149	AMPLICON	SAMN20235314	SRX11456745	SARS-CoV-2/Human/USA/MN-CDC-IBX036500170816/2021	Illumina NovaSeq 6000	PAIRED	RT-PCR	VIRAL RNA	Severe acute respiratory syndrome coronavirus 2	Homo sapiens	ILLUMINA	2021-04-19	United States	North America	42	4376.91	4985	0.942849	130882816
SRR15149352	PRJNA731149	AMPLICON	SAMN20234621	SRX11456743	SARS-CoV-2/Human/USA/WA-CDC-IBX035711949409/2021	Illumina NovaSeq 6000	PAIRED	RT-PCR	VIRAL RNA	Severe acute respiratory syndrome coronavirus 2	Homo sapiens	ILLUMINA	2021-04-16	United States	North America	50	3615.06	3338	0.92693	108101171
SRR15149353	PRJNA731149	AMPLICON	SAMN20234651	SRX11456742	SARS-CoV-2/Human/USA/PA-CDC-IBX035694295189/2021	Illumina NovaSeq 6000	PAIRED	RT-PCR	VIRAL RNA	Severe acute respiratory syndrome coronavirus 2	Homo sapiens	ILLUMINA	2021-04-14	United States	North America	45	6011.37	6649	0.995753	179757950
SRR15149354	PRJNA731149	AMPLICON	SAMN20235316	SRX11456741	SARS-CoV-2/Human/USA/MN-CDC-IBX034773133395/2021	Illumina NovaSeq 6000	PAIRED	RT-PCR	VIRAL RNA	Severe acute respiratory syndrome coronavirus 2	Homo sapiens	ILLUMINA	2021-04-15	United States	North America	47	3763.6	3929	0.932582	112543051
SRR15149355	PRJNA731149	AMPLICON	SAMN20235317	SRX11456740	SARS-CoV-2/Human/USA/MN-CDC-IBX034715653959/2021	Illumina NovaSeq 6000	PAIRED	RT-PCR	VIRAL RNA	Severe acute respiratory syndrome coronavirus 2	Homo sapiens	ILLUMINA	2021-04-15	United States	North America	45	2634.3	2263	0.921714	78773411
SRR15149356	PRJNA731149	AMPLICON	SAMN20234835	SRX11456739	SARS-CoV-2/Human/USA/NJ-CDC-IBX034706258804/2021	Illumina NovaSeq 6000	PAIRED	RT-PCR	VIRAL RNA	Severe acute respiratory syndrome coronavirus 2	Homo sapiens	ILLUMINA	2021-04-14	United States	North America	45	4557.62	5100	0.967562	136286625
SRR15149358	PRJNA731149	AMPLICON	SAMN20235318	SRX11456737	SARS-CoV-2/Human/USA/MN-CDC-IBX029511020267/2021	Illumina NovaSeq 6000	PAIRED	RT-PCR	VIRAL RNA	Severe acute respiratory syndrome coronavirus 2	Homo sapiens	ILLUMINA	2021-04-16	United States	North America	46	3512.76	3253	0.931512	105042130
SRR15149359	PRJNA731149	AMPLICON	SAMN20234673	SRX11456736	SARS-CoV-2/Human/USA/NY-CDC-IBX028100465014/2021	Illumina NovaSeq 6000	PAIRED	RT-PCR	VIRAL RNA	Severe acute respiratory syndrome coronavirus 2	Homo sapiens	ILLUMINA	2021-04-20	United States	North America	43	5897.12	6419	0.995753	176341713
SRR15149360	PRJNA731149	AMPLICON	SAMN20235319	SRX11456735	SARS-CoV-2/Human/USA/MN-CDC-IBX026219646081/2021	Illumina NovaSeq 6000	PAIRED	RT-PCR	VIRAL RNA	Severe acute respiratory syndrome coronavirus 2	Homo sapiens	ILLUMINA	2021-04-16	United States	North America	43	3033.69	2873	0.945858	90716577
SRR15149361	PRJNA731149	AMPLICON	SAMN20234837	SRX11456734	SARS-CoV-2/Human/USA/NJ-CDC-IBX025495179687/2021	Illumina NovaSeq 6000	PAIRED	RT-PCR	VIRAL RNA	Severe acute respiratory syndrome coronavirus 2	Homo sapiens	ILLUMINA	2021-04-14	United States	North America	31	4054.13	4260	0.958733	121230722
SRR15149362	PRJNA731149	AMPLICON	SAMN20235368	SRX11456733	SARS-CoV-2/Human/USA/CO-CDC-IBX025416303130/2021	Illumina NovaSeq 6000	PAIRED	RT-PCR	VIRAL RNA	Severe acute respiratory syndrome coronavirus 2	Homo sapiens	ILLUMINA	2021-04-16	United States	North America	42	4690.8	5232	0.977293	140269084
SRR15149363	PRJNA731149	AMPLICON	SAMN20234838	SRX11456732	SARS-CoV-2/Human/USA/NJ-CDC-IBX024395889865/2021	Illumina NovaSeq 6000	PAIRED	RT-PCR	VIRAL RNA	Severe acute respiratory syndrome coronavirus 2	Homo sapiens	ILLUMINA	2021-04-16	United States	North America	43	3225.47	3211	0.942915	96451366
SRR15149364	PRJNA731149	AMPLICON	SAMN20234839	SRX11456731	SARS-CoV-2/Human/USA/NJ-CDC-IBX024116598581/2021	Illumina NovaSeq 6000	PAIRED	RT-PCR	VIRAL RNA	Severe acute respiratory syndrome coronavirus 2	Homo sapiens	ILLUMINA	2021-04-14	United States	North America	46	2448.5	1800	0.914423	73217587
SRR15149365	PRJNA731149	AMPLICON	SAMN20235320	SRX11456730	SARS-CoV-2/Human/USA/MN-CDC-IBX022561475179/2021	Illumina NovaSeq 6000	PAIRED	RT-PCR	VIRAL RNA	Severe acute respiratory syndrome coronavirus 2	Homo sapiens	ILLUMINA	2021-04-15	United States	North America	44	4260.25	4451	0.976624	127394260
SRR15149367	PRJNA731149	AMPLICON	SAMN20235351	SRX11456728	SARS-CoV-2/Human/USA/GA-CDC-IBX020873730494/2021	Illumina NovaSeq 6000	PAIRED	RT-PCR	VIRAL RNA	Severe acute respiratory syndrome coronavirus 2	Homo sapiens	ILLUMINA	2021-04-15	United States	North America	43	5345.79	5683	0.986724	159855257
SRR15149368	PRJNA731149	AMPLICON	SAMN20234840	SRX11456727	SARS-CoV-2/Human/USA/NJ-CDC-IBX018889671443/2021	Illumina NovaSeq 6000	PAIRED	RT-PCR	VIRAL RNA	Severe acute respiratory syndrome coronavirus 2	Homo sapiens	ILLUMINA	2021-04-16	United States	North America	33	5135.13	5999	0.985119	153555718
SRR15149370	PRJNA731149	AMPLICON	SAMN20235323	SRX11456725	SARS-CoV-2/Human/USA/MN-CDC-IBX017721989083/2021	Illumina NovaSeq 6000	PAIRED	RT-PCR	VIRAL RNA	Severe acute respiratory syndrome coronavirus 2	Homo sapiens	ILLUMINA	2021-04-17	United States	North America	52	4775.43	5713	0.976156	142799729
SRR15149371	PRJNA731149	AMPLICON	SAMN20234681	SRX11456724	SARS-CoV-2/Human/USA/NM-CDC-IBX016124733794/2021	Illumina NovaSeq 6000	PAIRED	RT-PCR	VIRAL RNA	Severe acute respiratory syndrome coronavirus 2	Homo sapiens	ILLUMINA	2021-04-14	United States	North America	48	4287.32	4584	0.953149	128203633
SRR15149372	PRJNA731149	AMPLICON	SAMN20235324	SRX11456723	SARS-CoV-2/Human/USA/MN-CDC-IBX014504035743/2021	Illumina NovaSeq 6000	PAIRED	RT-PCR	VIRAL RNA	Severe acute respiratory syndrome coronavirus 2	Homo sapiens	ILLUMINA	2021-04-16	United States	North America	45	3449.75	3185	0.941377	103157866
SRR15149373	PRJNA731149	AMPLICON	SAMN20235325	SRX11456722	SARS-CoV-2/Human/USA/MN-CDC-IBX013837108231/2021	Illumina NovaSeq 6000	PAIRED	RT-PCR	VIRAL RNA	Severe acute respiratory syndrome coronavirus 2	Homo sapiens	ILLUMINA	2021-04-14	United States	North America	46	4429.4	4783	0.961643	132452468
SRR15149374	PRJNA731149	AMPLICON	SAMN20234841	SRX11456721	SARS-CoV-2/Human/USA/NJ-CDC-IBX0131017/2021	Illumina NovaSeq 6000	PAIRED	RT-PCR	VIRAL RNA	Severe acute respiratory syndrome coronavirus 2	Homo sapiens	ILLUMINA	2021-04-17	United States	North America	31	5489.77	6432	0.994917	164160717
SRR15149375	PRJNA731149	AMPLICON	SAMN20234674	SRX11456720	SARS-CoV-2/Human/USA/NY-CDC-IBX0130760/2021	Illumina NovaSeq 6000	PAIRED	RT-PCR	VIRAL RNA	Severe acute respiratory syndrome coronavirus 2	Homo sapiens	ILLUMINA	2021-04-15	United States	North America	44	5736.14	6066	0.995753	171527707
SRR15149376	PRJNA731149	AMPLICON	SAMN20234842	SRX11456719	SARS-CoV-2/Human/USA/NJ-CDC-IBX0123232/2021	Illumina NovaSeq 6000	PAIRED	RT-PCR	VIRAL RNA	Severe acute respiratory syndrome coronavirus 2	Homo sapiens	ILLUMINA	2021-04-17	United States	North America	49	5541.66	5970	0.992409	165712121
SRR15149377	PRJNA731149	AMPLICON	SAMN20234843	SRX11456718	SARS-CoV-2/Human/USA/NJ-CDC-IBX0122940/2021	Illumina NovaSeq 6000	PAIRED	RT-PCR	VIRAL RNA	Severe acute respiratory syndrome coronavirus 2	Homo sapiens	ILLUMINA	2021-04-14	United States	North America	32	5397.63	6176	0.992944	161405351
SRR15149378	PRJNA731149	AMPLICON	SAMN20234844	SRX11456717	SARS-CoV-2/Human/USA/NJ-CDC-IBX0122910/2021	Illumina NovaSeq 6000	PAIRED	RT-PCR	VIRAL RNA	Severe acute respiratory syndrome coronavirus 2	Homo sapiens	ILLUMINA	2021-04-14	United States	North America	45	4065.95	4144	0.942247	121584203
SRR15149379	PRJNA731149	AMPLICON	SAMN20234845	SRX11456716	SARS-CoV-2/Human/USA/NJ-CDC-IBX0121999/2021	Illumina NovaSeq 6000	PAIRED	RT-PCR	VIRAL RNA	Severe acute respiratory syndrome coronavirus 2	Homo sapiens	ILLUMINA	2021-04-17	United States	North America	49	4412.94	4867	0.949035	131960057
SRR15149380	PRJNA731149	AMPLICON	SAMN20234675	SRX11456715	SARS-CoV-2/Human/USA/NY-CDC-IBX0121949/2021	Illumina NovaSeq 6000	PAIRED	RT-PCR	VIRAL RNA	Severe acute respiratory syndrome coronavirus 2	Homo sapiens	ILLUMINA	2021-04-17	United States	North America	36	5593.2	5978	0.995887	167253353
SRR15149381	PRJNA731149	AMPLICON	SAMN20234846	SRX11456714	SARS-CoV-2/Human/USA/NJ-CDC-IBX0121803/2021	Illumina NovaSeq 6000	PAIRED	RT-PCR	VIRAL RNA	Severe acute respiratory syndrome coronavirus 2	Homo sapiens	ILLUMINA	2021-04-15	United States	North America	35	5678.31	6271	0.995118	169798374
SRR15149384	PRJNA731149	AMPLICON	SAMN20234847	SRX11456711	SARS-CoV-2/Human/USA/NJ-CDC-IBX008087655934/2021	Illumina NovaSeq 6000	PAIRED	RT-PCR	VIRAL RNA	Severe acute respiratory syndrome coronavirus 2	Homo sapiens	ILLUMINA	2021-04-21	United States	North America	46	4053.49	4167	0.965856	121211629
SRR15149385	PRJNA731149	AMPLICON	SAMN20235335	SRX11456710	SARS-CoV-2/Human/USA/MD-CDC-IBX005991428545/2021	Illumina NovaSeq 6000	PAIRED	RT-PCR	VIRAL RNA	Severe acute respiratory syndrome coronavirus 2	Homo sapiens	ILLUMINA	2021-04-15	United States	North America	46	4008.6	4209	0.948132	119869096
SRR15149386	PRJNA731149	AMPLICON	SAMN20234611	SRX11456709	SARS-CoV-2/Human/USA/WY-CDC-IBX005471935462/2021	Illumina NovaSeq 6000	PAIRED	RT-PCR	VIRAL RNA	Severe acute respiratory syndrome coronavirus 2	Homo sapiens	ILLUMINA	2021-04-14	United States	North America	29	4409.97	4811	0.978464	131871456
SRR15149387	PRJNA731149	AMPLICON	SAMN20234848	SRX11456708	SARS-CoV-2/Human/USA/NJ-CDC-IBX005044132285/2021	Illumina NovaSeq 6000	PAIRED	RT-PCR	VIRAL RNA	Severe acute respiratory syndrome coronavirus 2	Homo sapiens	ILLUMINA	2021-04-16	United States	North America	49	5364.75	5816	0.98863	160422232
SRR15149388	PRJNA731149	AMPLICON	SAMN20235328	SRX11456707	SARS-CoV-2/Human/USA/MN-CDC-IBX003455548992/2021	Illumina NovaSeq 6000	PAIRED	RT-PCR	VIRAL RNA	Severe acute respiratory syndrome coronavirus 2	Homo sapiens	ILLUMINA	2021-04-14	United States	North America	40	5152.85	5778	0.988463	154085666
SRR15149389	PRJNA731149	AMPLICON	SAMN20232565	SRX11456706	SARS-CoV-2/Human/USA/MN-CDC-IBX003324838756/2021	Illumina NovaSeq 6000	PAIRED	RT-PCR	VIRAL RNA	Severe acute respiratory syndrome coronavirus 2	Homo sapiens	ILLUMINA	2021-04-12	United States	North America	40	4139.8	4412	0.961776	123792571
SRR15149390	PRJNA731149	AMPLICON	SAMN20235329	SRX11456705	SARS-CoV-2/Human/USA/MN-CDC-IBX002824526829/2021	Illumina NovaSeq 6000	PAIRED	RT-PCR	VIRAL RNA	Severe acute respiratory syndrome coronavirus 2	Homo sapiens	ILLUMINA	2021-04-15	United States	North America	42	2922.41	2631	0.927465	87388969
SRR15149391	PRJNA731149	AMPLICON	SAMN20235330	SRX11456704	SARS-CoV-2/Human/USA/MN-CDC-IBX002464257664/2021	Illumina NovaSeq 6000	PAIRED	RT-PCR	VIRAL RNA	Severe acute respiratory syndrome coronavirus 2	Homo sapiens	ILLUMINA	2021-04-15	United States	North America	38	4933.65	5550	0.982343	147530842
SRR15149392	PRJNA731149	AMPLICON	SAMN20234849	SRX11456703	SARS-CoV-2/Human/USA/NJ-CDC-IBX001436747174/2021	Illumina NovaSeq 6000	PAIRED	RT-PCR	VIRAL RNA	Severe acute respiratory syndrome coronavirus 2	Homo sapiens	ILLUMINA	2021-04-14	United States	North America	32	3059.74	2895	0.935458	91495331
SRR15149393	PRJNA731149	AMPLICON	SAMN20232570	SRX11456702	SARS-CoV-2/Human/USA/FL-CDC-IBX000425055955/2021	Illumina NovaSeq 6000	PAIRED	RT-PCR	VIRAL RNA	Severe acute respiratory syndrome coronavirus 2	Homo sapiens	ILLUMINA	2021-04-15	United States	North America	45	5665.46	6385	0.994449	169414180
SRR15149394	PRJNA731149	AMPLICON	SAMN20235361	SRX11456701	SARS-CoV-2/Human/USA/CT-CDC-IBX939836383162/2021	Illumina NovaSeq 6000	PAIRED	RT-PCR	VIRAL RNA	Severe acute respiratory syndrome coronavirus 2	Homo sapiens	ILLUMINA	2021-04-15	United States	North America	29	3253	3112	0.937866	97274571
SRR15149395	PRJNA731149	AMPLICON	SAMN20234871	SRX11456700	SARS-CoV-2/Human/USA/MN-CDC-IBX936392979143/2021	Illumina NovaSeq 6000	PAIRED	RT-PCR	VIRAL RNA	Severe acute respiratory syndrome coronavirus 2	Homo sapiens	ILLUMINA	2021-04-16	United States	North America	39	3981.16	4188	0.986924	119048507
SRR15149396	PRJNA731149	AMPLICON	SAMN20234689	SRX11456699	SARS-CoV-2/Human/USA/NJ-CDC-IBX934830946064/2021	Illumina NovaSeq 6000	PAIRED	RT-PCR	VIRAL RNA	Severe acute respiratory syndrome coronavirus 2	Homo sapiens	ILLUMINA	2021-04-19	United States	North America	25	3543.82	3563	0.976056	105970777
SRR15149397	PRJNA731149	AMPLICON	SAMN20234872	SRX11456698	SARS-CoV-2/Human/USA/MN-CDC-IBX934598554395/2021	Illumina NovaSeq 6000	PAIRED	RT-PCR	VIRAL RNA	Severe acute respiratory syndrome coronavirus 2	Homo sapiens	ILLUMINA	2021-04-16	United States	North America	44	4165.07	4393	0.960539	124548100
SRR15149398	PRJNA731149	AMPLICON	SAMN20234690	SRX11456697	SARS-CoV-2/Human/USA/NJ-CDC-IBX934228024509/2021	Illumina NovaSeq 6000	PAIRED	RT-PCR	VIRAL RNA	Severe acute respiratory syndrome coronavirus 2	Homo sapiens	ILLUMINA	2021-04-14	United States	North America	36	5711.13	6216	0.984684	170779780
SRR15149399	PRJNA731149	AMPLICON	SAMN20234873	SRX11456696	SARS-CoV-2/Human/USA/MN-CDC-IBX932717262273/2021	Illumina NovaSeq 6000	PAIRED	RT-PCR	VIRAL RNA	Severe acute respiratory syndrome coronavirus 2	Homo sapiens	ILLUMINA	2021-04-19	United States	North America	40	5913.3	6544	0.995753	176825423
SRR15149400	PRJNA731149	AMPLICON	SAMN20234624	SRX11456695	SARS-CoV-2/Human/USA/Unk-CDC-IBX931767298401/2021	Illumina NovaSeq 6000	PAIRED	RT-PCR	VIRAL RNA	Severe acute respiratory syndrome coronavirus 2	Homo sapiens	ILLUMINA	2021-04-16	United States	North America	41	2374.05	1926	0.902585	70991243
SRR15149401	PRJNA731149	AMPLICON	SAMN20234622	SRX11456694	SARS-CoV-2/Human/USA/VA-CDC-IBX931637792842/2021	Illumina NovaSeq 6000	PAIRED	RT-PCR	VIRAL RNA	Severe acute respiratory syndrome coronavirus 2	Homo sapiens	ILLUMINA	2021-04-14	United States	North America	50	4726.17	5195	0.988329	141326549
SRR15149402	PRJNA731149	AMPLICON	SAMN20234874	SRX11456693	SARS-CoV-2/Human/USA/MN-CDC-IBX930377198433/2021	Illumina NovaSeq 6000	PAIRED	RT-PCR	VIRAL RNA	Severe acute respiratory syndrome coronavirus 2	Homo sapiens	ILLUMINA	2021-04-16	United States	North America	43	3459.42	3391	0.944487	103446948
SRR15149403	PRJNA731149	AMPLICON	SAMN20234691	SRX11456692	SARS-CoV-2/Human/USA/NJ-CDC-IBX929169221107/2021	Illumina NovaSeq 6000	PAIRED	RT-PCR	VIRAL RNA	Severe acute respiratory syndrome coronavirus 2	Homo sapiens	ILLUMINA	2021-04-21	United States	North America	36	5888.7	6508	0.995619	176089707
SRR15149404	PRJNA731149	AMPLICON	SAMN20234692	SRX11456691	SARS-CoV-2/Human/USA/NJ-CDC-IBX928972477491/2021	Illumina NovaSeq 6000	PAIRED	RT-PCR	VIRAL RNA	Severe acute respiratory syndrome coronavirus 2	Homo sapiens	ILLUMINA	2021-04-15	United States	North America	44	3484.23	3383	0.940942	104188802
SRR15149407	PRJNA731149	AMPLICON	SAMN20235369	SRX11456688	SARS-CoV-2/Human/USA/CA-CDC-IBX924960211028/2021	Illumina NovaSeq 6000	PAIRED	RT-PCR	VIRAL RNA	Severe acute respiratory syndrome coronavirus 2	Homo sapiens	ILLUMINA	2021-04-19	United States	North America	53	2370.69	1971	0.9279	70890835
SRR15149408	PRJNA731149	AMPLICON	SAMN20235340	SRX11456687	SARS-CoV-2/Human/USA/IN-CDC-IBX922671066655/2021	Illumina NovaSeq 6000	PAIRED	RT-PCR	VIRAL RNA	Severe acute respiratory syndrome coronavirus 2	Homo sapiens	ILLUMINA	2021-04-16	United States	North America	52	5906.34	6508	0.995753	176617138
SRR15149409	PRJNA731149	AMPLICON	SAMN20234877	SRX11456686	SARS-CoV-2/Human/USA/MN-CDC-IBX921341276420/2021	Illumina NovaSeq 6000	PAIRED	RT-PCR	VIRAL RNA	Severe acute respiratory syndrome coronavirus 2	Homo sapiens	ILLUMINA	2021-04-14	United States	North America	43	3795.36	3853	0.924489	113492726
SRR15149410	PRJNA731149	AMPLICON	SAMN20234614	SRX11456685	SARS-CoV-2/Human/USA/WI-CDC-IBX918127121149/2021	Illumina NovaSeq 6000	PAIRED	RT-PCR	VIRAL RNA	Severe acute respiratory syndrome coronavirus 2	Homo sapiens	ILLUMINA	2021-04-15	United States	North America	41	5464.43	5942	0.987393	163402739
SRR15149411	PRJNA731149	AMPLICON	SAMN20234693	SRX11456684	SARS-CoV-2/Human/USA/NJ-CDC-IBX916071244125/2021	Illumina NovaSeq 6000	PAIRED	RT-PCR	VIRAL RNA	Severe acute respiratory syndrome coronavirus 2	Homo sapiens	ILLUMINA	2021-04-14	United States	North America	32	2655.41	2580	0.91439	79404833
SRR15149412	PRJNA731149	AMPLICON	SAMN20234694	SRX11456683	SARS-CoV-2/Human/USA/NJ-CDC-IBX915529125653/2021	Illumina NovaSeq 6000	PAIRED	RT-PCR	VIRAL RNA	Severe acute respiratory syndrome coronavirus 2	Homo sapiens	ILLUMINA	2021-04-15	United States	North America	30	2471.8	2165	0.907668	73914224
SRR15149413	PRJNA731149	AMPLICON	SAMN20234878	SRX11456682	SARS-CoV-2/Human/USA/MN-CDC-IBX908104057797/2021	Illumina NovaSeq 6000	PAIRED	RT-PCR	VIRAL RNA	Severe acute respiratory syndrome coronavirus 2	Homo sapiens	ILLUMINA	2021-04-15	United States	North America	47	4920.2	5411	0.98134	147128641
SRR15149414	PRJNA731149	AMPLICON	SAMN20234879	SRX11456681	SARS-CoV-2/Human/USA/MN-CDC-IBX904327759062/2021	Illumina NovaSeq 6000	PAIRED	RT-PCR	VIRAL RNA	Severe acute respiratory syndrome coronavirus 2	Homo sapiens	ILLUMINA	2021-04-17	United States	North America	43	4306.65	4683	0.961576	128781783
SRR15149415	PRJNA731149	AMPLICON	SAMN20234880	SRX11456680	SARS-CoV-2/Human/USA/MN-CDC-IBX903778197105/2021	Illumina NovaSeq 6000	PAIRED	RT-PCR	VIRAL RNA	Severe acute respiratory syndrome coronavirus 2	Homo sapiens	ILLUMINA	2021-04-12	United States	North America	43	5274.28	5536	0.995753	157716924
SRR15149416	PRJNA731149	AMPLICON	SAMN20234695	SRX11456679	SARS-CoV-2/Human/USA/NJ-CDC-IBX902675430753/2021	Illumina NovaSeq 6000	PAIRED	RT-PCR	VIRAL RNA	Severe acute respiratory syndrome coronavirus 2	Homo sapiens	ILLUMINA	2021-04-14	United States	North America	47	3944	4094	0.962612	117937523
SRR15149417	PRJNA731149	AMPLICON	SAMN20234881	SRX11456678	SARS-CoV-2/Human/USA/MN-CDC-IBX899058245687/2021	Illumina NovaSeq 6000	PAIRED	RT-PCR	VIRAL RNA	Severe acute respiratory syndrome coronavirus 2	Homo sapiens	ILLUMINA	2021-04-19	United States	North America	27	5516.99	6399	0.989733	164974475
SRR15149418	PRJNA731149	AMPLICON	SAMN20234882	SRX11456677	SARS-CoV-2/Human/USA/MN-CDC-IBX895214041286/2021	Illumina NovaSeq 6000	PAIRED	RT-PCR	VIRAL RNA	Severe acute respiratory syndrome coronavirus 2	Homo sapiens	ILLUMINA	2021-04-12	United States	North America	44	2847.11	2562	0.938066	85137112
SRR15149419	PRJNA731149	AMPLICON	SAMN20234883	SRX11456676	SARS-CoV-2/Human/USA/MN-CDC-IBX893141998155/2021	Illumina NovaSeq 6000	PAIRED	RT-PCR	VIRAL RNA	Severe acute respiratory syndrome coronavirus 2	Homo sapiens	ILLUMINA	2021-04-14	United States	North America	44	3550.91	3532	0.956158	106182849
SRR15149420	PRJNA731149	AMPLICON	SAMN20234884	SRX11456675	SARS-CoV-2/Human/USA/MN-CDC-IBX893010641950/2021	Illumina NovaSeq 6000	PAIRED	RT-PCR	VIRAL RNA	Severe acute respiratory syndrome coronavirus 2	Homo sapiens	ILLUMINA	2021-04-15	United States	North America	45	4530.92	4996	0.959201	135487976
SRR15149421	PRJNA731149	AMPLICON	SAMN20235352	SRX11456674	SARS-CoV-2/Human/USA/FL-CDC-IBX892873158947/2021	Illumina NovaSeq 6000	PAIRED	RT-PCR	VIRAL RNA	Severe acute respiratory syndrome coronavirus 2	Homo sapiens	ILLUMINA	2021-04-15	United States	North America	44	4015.11	4224	0.956259	120063977
SRR15149422	PRJNA731149	AMPLICON	SAMN20234696	SRX11456673	SARS-CoV-2/Human/USA/NJ-CDC-IBX889371491667/2021	Illumina NovaSeq 6000	PAIRED	RT-PCR	VIRAL RNA	Severe acute respiratory syndrome coronavirus 2	Homo sapiens	ILLUMINA	2021-04-13	United States	North America	41	2408.97	2130	0.901314	72035496
SRR15149423	PRJNA731149	AMPLICON	SAMN20234885	SRX11456672	SARS-CoV-2/Human/USA/MN-CDC-IBX886573026966/2021	Illumina NovaSeq 6000	PAIRED	RT-PCR	VIRAL RNA	Severe acute respiratory syndrome coronavirus 2	Homo sapiens	ILLUMINA	2021-04-16	United States	North America	42	2831.51	2530	0.936194	84670719
SRR15149425	PRJNA731149	AMPLICON	SAMN20234887	SRX11456670	SARS-CoV-2/Human/USA/MN-CDC-IBX885449055006/2021	Illumina NovaSeq 6000	PAIRED	RT-PCR	VIRAL RNA	Severe acute respiratory syndrome coronavirus 2	Homo sapiens	ILLUMINA	2021-04-15	United States	North America	54	6111.96	6730	0.995954	182765968
SRR15149427	PRJNA731149	AMPLICON	SAMN20234889	SRX11456668	SARS-CoV-2/Human/USA/MN-CDC-IBX883789491986/2021	Illumina NovaSeq 6000	PAIRED	RT-PCR	VIRAL RNA	Severe acute respiratory syndrome coronavirus 2	Homo sapiens	ILLUMINA	2021-04-15	United States	North America	57	2282.45	1860	0.905327	68252035
SRR15149428	PRJNA731149	AMPLICON	SAMN20234890	SRX11456667	SARS-CoV-2/Human/USA/MN-CDC-IBX883254534929/2021	Illumina NovaSeq 6000	PAIRED	RT-PCR	VIRAL RNA	Severe acute respiratory syndrome coronavirus 2	Homo sapiens	ILLUMINA	2021-04-15	United States	North America	45	4609.73	4971	0.965154	137844636
SRR15149430	PRJNA731149	AMPLICON	SAMN20234891	SRX11456665	SARS-CoV-2/Human/USA/MN-CDC-IBX882370177284/2021	Illumina NovaSeq 6000	PAIRED	RT-PCR	VIRAL RNA	Severe acute respiratory syndrome coronavirus 2	Homo sapiens	ILLUMINA	2021-04-15	United States	North America	44	3275.7	3200	0.938367	97953298
SRR15149432	PRJNA731149	AMPLICON	SAMN20234697	SRX11456663	SARS-CoV-2/Human/USA/NJ-CDC-IBX880864083196/2021	Illumina NovaSeq 6000	PAIRED	RT-PCR	VIRAL RNA	Severe acute respiratory syndrome coronavirus 2	Homo sapiens	ILLUMINA	2021-04-16	United States	North America	34	5930.85	6551	0.995887	177350334
SRR15149433	PRJNA731149	AMPLICON	SAMN20234698	SRX11456662	SARS-CoV-2/Human/USA/NJ-CDC-IBX880830400197/2021	Illumina NovaSeq 6000	PAIRED	RT-PCR	VIRAL RNA	Severe acute respiratory syndrome coronavirus 2	Homo sapiens	ILLUMINA	2021-04-14	United States	North America	40	4973.83	5490	0.982878	148732415
SRR15149436	PRJNA731149	AMPLICON	SAMN20234700	SRX11456659	SARS-CoV-2/Human/USA/NJ-CDC-IBX877271893232/2021	Illumina NovaSeq 6000	PAIRED	RT-PCR	VIRAL RNA	Severe acute respiratory syndrome coronavirus 2	Homo sapiens	ILLUMINA	2021-04-16	United States	North America	33	6187.31	6796	0.994382	185019146
SRR15149437	PRJNA731149	AMPLICON	SAMN20234701	SRX11456658	SARS-CoV-2/Human/USA/NJ-CDC-IBX872040122666/2021	Illumina NovaSeq 6000	PAIRED	RT-PCR	VIRAL RNA	Severe acute respiratory syndrome coronavirus 2	Homo sapiens	ILLUMINA	2021-04-16	United States	North America	43	3848.84	3960	0.947999	115091927
SRR15149438	PRJNA731149	AMPLICON	SAMN20234893	SRX11456657	SARS-CoV-2/Human/USA/MN-CDC-IBX871946846069/2021	Illumina NovaSeq 6000	PAIRED	RT-PCR	VIRAL RNA	Severe acute respiratory syndrome coronavirus 2	Homo sapiens	ILLUMINA	2021-04-19	United States	North America	30	5666.31	6461	0.993479	169439794
SRR15149439	PRJNA731149	AMPLICON	SAMN20234702	SRX11456656	SARS-CoV-2/Human/USA/NJ-CDC-IBX871663366280/2021	Illumina NovaSeq 6000	PAIRED	RT-PCR	VIRAL RNA	Severe acute respiratory syndrome coronavirus 2	Homo sapiens	ILLUMINA	2021-04-16	United States	North America	45	3575.12	3629	0.980002	106906722
SRR15149440	PRJNA731149	AMPLICON	SAMN20234703	SRX11456655	SARS-CoV-2/Human/USA/NJ-CDC-IBX871507485893/2021	Illumina NovaSeq 6000	PAIRED	RT-PCR	VIRAL RNA	Severe acute respiratory syndrome coronavirus 2	Homo sapiens	ILLUMINA	2021-04-15	United States	North America	45	4431.72	4915	0.968532	132521713
SRR15149441	PRJNA731149	AMPLICON	SAMN20234894	SRX11456654	SARS-CoV-2/Human/USA/MN-CDC-IBX868523631690/2021	Illumina NovaSeq 6000	PAIRED	RT-PCR	VIRAL RNA	Severe acute respiratory syndrome coronavirus 2	Homo sapiens	ILLUMINA	2021-04-19	United States	North America	33	4441.84	4796	0.971642	132824424
SRR15149442	PRJNA731149	AMPLICON	SAMN20234895	SRX11456653	SARS-CoV-2/Human/USA/MN-CDC-IBX868516146524/2021	Illumina NovaSeq 6000	PAIRED	RT-PCR	VIRAL RNA	Severe acute respiratory syndrome coronavirus 2	Homo sapiens	ILLUMINA	2021-04-16	United States	North America	35	3913.17	4188	0.945022	117015643
SRR15149443	PRJNA731149	AMPLICON	SAMN20234704	SRX11456652	SARS-CoV-2/Human/USA/NJ-CDC-IBX867956936337/2021	Illumina NovaSeq 6000	PAIRED	RT-PCR	VIRAL RNA	Severe acute respiratory syndrome coronavirus 2	Homo sapiens	ILLUMINA	2021-04-14	United States	North America	33	4773.92	5316	0.980805	142754450
SRR15149444	PRJNA731149	AMPLICON	SAMN20234896	SRX11456651	SARS-CoV-2/Human/USA/MN-CDC-IBX864648729339/2021	Illumina NovaSeq 6000	PAIRED	RT-PCR	VIRAL RNA	Severe acute respiratory syndrome coronavirus 2	Homo sapiens	ILLUMINA	2021-04-15	United States	North America	50	3865.19	3930	0.924222	115580653
SRR15149445	PRJNA731149	AMPLICON	SAMN20234897	SRX11456650	SARS-CoV-2/Human/USA/MN-CDC-IBX863333447808/2021	Illumina NovaSeq 6000	PAIRED	RT-PCR	VIRAL RNA	Severe acute respiratory syndrome coronavirus 2	Homo sapiens	ILLUMINA	2021-04-19	United States	North America	46	5707.72	6278	0.995419	170678027
SRR15149446	PRJNA731149	AMPLICON	SAMN20234634	SRX11456649	SARS-CoV-2/Human/USA/PA-CDC-IBX862478148288/2021	Illumina NovaSeq 6000	PAIRED	RT-PCR	VIRAL RNA	Severe acute respiratory syndrome coronavirus 2	Homo sapiens	ILLUMINA	2021-04-14	United States	North America	43	3849.13	3782	0.917032	115100510
SRR15149447	PRJNA731149	AMPLICON	SAMN20234898	SRX11456648	SARS-CoV-2/Human/USA/MN-CDC-IBX861172447823/2021	Illumina NovaSeq 6000	PAIRED	RT-PCR	VIRAL RNA	Severe acute respiratory syndrome coronavirus 2	Homo sapiens	ILLUMINA	2021-04-12	United States	North America	40	4371.82	4762	0.965121	130730426
SRR15149448	PRJNA731149	AMPLICON	SAMN20234608	SRX11456647	SARS-CoV-2/Human/USA/WY-CDC-IBX859329565181/2021	Illumina NovaSeq 6000	PAIRED	RT-PCR	VIRAL RNA	Severe acute respiratory syndrome coronavirus 2	Homo sapiens	ILLUMINA	2021-04-14	United States	North America	46	4635.29	4686	0.995719	138608941
SRR15149449	PRJNA731149	AMPLICON	SAMN20234899	SRX11456646	SARS-CoV-2/Human/USA/MN-CDC-IBX853516432677/2021	Illumina NovaSeq 6000	PAIRED	RT-PCR	VIRAL RNA	Severe acute respiratory syndrome coronavirus 2	Homo sapiens	ILLUMINA	2021-04-19	United States	North America	43	4869.31	5497	0.988463	145606907
SRR15149450	PRJNA731149	AMPLICON	SAMN20234635	SRX11456645	SARS-CoV-2/Human/USA/PA-CDC-IBX849207062116/2021	Illumina NovaSeq 6000	PAIRED	RT-PCR	VIRAL RNA	Severe acute respiratory syndrome coronavirus 2	Homo sapiens	ILLUMINA	2021-04-14	United States	North America	45	4415.17	4929	0.957228	132026903
SRR15149451	PRJNA731149	AMPLICON	SAMN20234900	SRX11456644	SARS-CoV-2/Human/USA/MN-CDC-IBX849189741952/2021	Illumina NovaSeq 6000	PAIRED	RT-PCR	VIRAL RNA	Severe acute respiratory syndrome coronavirus 2	Homo sapiens	ILLUMINA	2021-04-19	United States	North America	34	4667.64	5246	0.963014	139576492
SRR15149452	PRJNA731149	AMPLICON	SAMN20234901	SRX11456643	SARS-CoV-2/Human/USA/MN-CDC-IBX847496374936/2021	Illumina NovaSeq 6000	PAIRED	RT-PCR	VIRAL RNA	Severe acute respiratory syndrome coronavirus 2	Homo sapiens	ILLUMINA	2021-04-12	United States	North America	51	3763.7	3750	0.948132	112545827
SRR15149453	PRJNA731149	AMPLICON	SAMN20234902	SRX11456642	SARS-CoV-2/Human/USA/MN-CDC-IBX844064459132/2021	Illumina NovaSeq 6000	PAIRED	RT-PCR	VIRAL RNA	Severe acute respiratory syndrome coronavirus 2	Homo sapiens	ILLUMINA	2021-04-15	United States	North America	42	4492.51	5082	0.955122	134339386
SRR15149454	PRJNA731149	AMPLICON	SAMN20234705	SRX11456641	SARS-CoV-2/Human/USA/NJ-CDC-IBX842570304893/2021	Illumina NovaSeq 6000	PAIRED	RT-PCR	VIRAL RNA	Severe acute respiratory syndrome coronavirus 2	Homo sapiens	ILLUMINA	2021-04-16	United States	North America	33	5297.76	6153	0.994716	158419002
SRR15149455	PRJNA731149	AMPLICON	SAMN20234903	SRX11456640	SARS-CoV-2/Human/USA/MN-CDC-IBX841557765622/2021	Illumina NovaSeq 6000	PAIRED	RT-PCR	VIRAL RNA	Severe acute respiratory syndrome coronavirus 2	Homo sapiens	ILLUMINA	2021-04-12	United States	North America	43	4104.87	4075	0.991506	122747785
SRR15149456	PRJNA731149	AMPLICON	SAMN20234706	SRX11456639	SARS-CoV-2/Human/USA/NJ-CDC-IBX835407859342/2021	Illumina NovaSeq 6000	PAIRED	RT-PCR	VIRAL RNA	Severe acute respiratory syndrome coronavirus 2	Homo sapiens	ILLUMINA	2021-04-14	United States	North America	48	4019.18	4197	0.955757	120185592
SRR15149457	PRJNA731149	AMPLICON	SAMN20234677	SRX11456638	SARS-CoV-2/Human/USA/NM-CDC-IBX828307495686/2021	Illumina NovaSeq 6000	PAIRED	RT-PCR	VIRAL RNA	Severe acute respiratory syndrome coronavirus 2	Homo sapiens	ILLUMINA	2021-04-16	United States	North America	26	4488.46	4813	0.987326	134218517
SRR15149458	PRJNA731149	AMPLICON	SAMN20234904	SRX11456637	SARS-CoV-2/Human/USA/MN-CDC-IBX826480980085/2021	Illumina NovaSeq 6000	PAIRED	RT-PCR	VIRAL RNA	Severe acute respiratory syndrome coronavirus 2	Homo sapiens	ILLUMINA	2021-04-12	United States	North America	42	4907.35	5669	0.961141	146744591
SRR15149459	PRJNA731149	AMPLICON	SAMN20234905	SRX11456636	SARS-CoV-2/Human/USA/MN-CDC-IBX825946262802/2021	Illumina NovaSeq 6000	PAIRED	RT-PCR	VIRAL RNA	Severe acute respiratory syndrome coronavirus 2	Homo sapiens	ILLUMINA	2021-04-15	United States	North America	44	2843.17	2360	0.934254	85019392
SRR15149460	PRJNA731149	AMPLICON	SAMN20234707	SRX11456635	SARS-CoV-2/Human/USA/NJ-CDC-IBX825476810337/2021	Illumina NovaSeq 6000	PAIRED	RT-PCR	VIRAL RNA	Severe acute respiratory syndrome coronavirus 2	Homo sapiens	ILLUMINA	2021-04-15	United States	North America	37	5460.97	5938	0.995786	163299322
SRR15149461	PRJNA731149	AMPLICON	SAMN20234628	SRX11456634	SARS-CoV-2/Human/USA/SD-CDC-IBX825287769286/2021	Illumina NovaSeq 6000	PAIRED	RT-PCR	VIRAL RNA	Severe acute respiratory syndrome coronavirus 2	Homo sapiens	ILLUMINA	2021-04-15	United States	North America	43	3587.14	3610	0.965422	107266125
SRR15149462	PRJNA731149	AMPLICON	SAMN20234708	SRX11456633	SARS-CoV-2/Human/USA/NJ-CDC-IBX815019768437/2021	Illumina NovaSeq 6000	PAIRED	RT-PCR	VIRAL RNA	Severe acute respiratory syndrome coronavirus 2	Homo sapiens	ILLUMINA	2021-04-15	United States	North America	43	4087.93	4304	0.965689	122241355
SRR15149463	PRJNA731149	AMPLICON	SAMN20234906	SRX11456632	SARS-CoV-2/Human/USA/MN-CDC-IBX814273244445/2021	Illumina NovaSeq 6000	PAIRED	RT-PCR	VIRAL RNA	Severe acute respiratory syndrome coronavirus 2	Homo sapiens	ILLUMINA	2021-04-15	United States	North America	29	5183.55	5975	0.986055	155003718
SRR15149464	PRJNA731149	AMPLICON	SAMN20234709	SRX11456631	SARS-CoV-2/Human/USA/NJ-CDC-IBX813407620375/2021	Illumina NovaSeq 6000	PAIRED	RT-PCR	VIRAL RNA	Severe acute respiratory syndrome coronavirus 2	Homo sapiens	ILLUMINA	2021-04-16	United States	North America	45	4932.96	5607	0.985587	147510381
SRR15149465	PRJNA731149	AMPLICON	SAMN20234710	SRX11456630	SARS-CoV-2/Human/USA/NJ-CDC-IBX812116498111/2021	Illumina NovaSeq 6000	PAIRED	RT-PCR	VIRAL RNA	Severe acute respiratory syndrome coronavirus 2	Homo sapiens	ILLUMINA	2021-04-20	United States	North America	29	5538.68	6443	0.994081	165623100
SRR15149466	PRJNA731149	AMPLICON	SAMN20234907	SRX11456629	SARS-CoV-2/Human/USA/MN-CDC-IBX812071997817/2021	Illumina NovaSeq 6000	PAIRED	RT-PCR	VIRAL RNA	Severe acute respiratory syndrome coronavirus 2	Homo sapiens	ILLUMINA	2021-04-19	United States	North America	47	3784.12	3739	0.938334	113156577
SRR15149468	PRJNA731149	AMPLICON	SAMN20234909	SRX11456627	SARS-CoV-2/Human/USA/MN-CDC-IBX805346088625/2021	Illumina NovaSeq 6000	PAIRED	RT-PCR	VIRAL RNA	Severe acute respiratory syndrome coronavirus 2	Homo sapiens	ILLUMINA	2021-04-15	United States	North America	42	5714.79	6546	0.994449	170889466
SRR15149470	PRJNA731149	AMPLICON	SAMN20234711	SRX11456625	SARS-CoV-2/Human/USA/NJ-CDC-IBX802685086071/2021	Illumina NovaSeq 6000	PAIRED	RT-PCR	VIRAL RNA	Severe acute respiratory syndrome coronavirus 2	Homo sapiens	ILLUMINA	2021-04-15	United States	North America	41	4773	5583	0.965388	142727032
SRR15149472	PRJNA731149	AMPLICON	SAMN20234713	SRX11456623	SARS-CoV-2/Human/USA/NJ-CDC-IBX799858517009/2021	Illumina NovaSeq 6000	PAIRED	RT-PCR	VIRAL RNA	Severe acute respiratory syndrome coronavirus 2	Homo sapiens	ILLUMINA	2021-04-16	United States	North America	46	4766.36	5495	0.978196	142528556
SRR15149474	PRJNA731149	AMPLICON	SAMN20234714	SRX11456621	SARS-CoV-2/Human/USA/NJ-CDC-IBX794103776641/2021	Illumina NovaSeq 6000	PAIRED	RT-PCR	VIRAL RNA	Severe acute respiratory syndrome coronavirus 2	Homo sapiens	ILLUMINA	2021-04-16	United States	North America	45	5116.63	6013	0.989366	153002653
SRR15149476	PRJNA731149	AMPLICON	SAMN20234715	SRX11456619	SARS-CoV-2/Human/USA/NJ-CDC-IBX789293524659/2021	Illumina NovaSeq 6000	PAIRED	RT-PCR	VIRAL RNA	Severe acute respiratory syndrome coronavirus 2	Homo sapiens	ILLUMINA	2021-04-15	United States	North America	29	3269.61	3019	0.937832	97771171
SRR15149477	PRJNA731149	AMPLICON	SAMN20234913	SRX11456618	SARS-CoV-2/Human/USA/MN-CDC-IBX786772677451/2021	Illumina NovaSeq 6000	PAIRED	RT-PCR	VIRAL RNA	Severe acute respiratory syndrome coronavirus 2	Homo sapiens	ILLUMINA	2021-04-14	United States	North America	56	2833.25	2570	0.9382	84722684
SRR15149478	PRJNA731149	AMPLICON	SAMN20234657	SRX11456617	SARS-CoV-2/Human/USA/NY-CDC-IBX784078883711/2021	Illumina NovaSeq 6000	PAIRED	RT-PCR	VIRAL RNA	Severe acute respiratory syndrome coronavirus 2	Homo sapiens	ILLUMINA	2021-04-16	United States	North America	43	2383.49	1914	0.913019	71273500
SRR15149480	PRJNA731149	AMPLICON	SAMN20234914	SRX11456615	SARS-CoV-2/Human/USA/MN-CDC-IBX775054260305/2021	Illumina NovaSeq 6000	PAIRED	RT-PCR	VIRAL RNA	Severe acute respiratory syndrome coronavirus 2	Homo sapiens	ILLUMINA	2021-04-15	United States	North America	40	2750.83	2381	0.93004	82257948
SRR15149482	PRJNA731149	AMPLICON	SAMN20234717	SRX11456613	SARS-CoV-2/Human/USA/NJ-CDC-IBX774037591846/2021	Illumina NovaSeq 6000	PAIRED	RT-PCR	VIRAL RNA	Severe acute respiratory syndrome coronavirus 2	Homo sapiens	ILLUMINA	2021-04-15	United States	North America	43	5358.31	5706	0.995753	160229559
SRR15149483	PRJNA731149	AMPLICON	SAMN20234916	SRX11456612	SARS-CoV-2/Human/USA/MN-CDC-IBX771151244847/2021	Illumina NovaSeq 6000	PAIRED	RT-PCR	VIRAL RNA	Severe acute respiratory syndrome coronavirus 2	Homo sapiens	ILLUMINA	2021-04-19	United States	North America	70	2470.64	1961	0.929673	73879648
SRR15149484	PRJNA731149	AMPLICON	SAMN20234917	SRX11456611	SARS-CoV-2/Human/USA/MN-CDC-IBX771049593967/2021	Illumina NovaSeq 6000	PAIRED	RT-PCR	VIRAL RNA	Severe acute respiratory syndrome coronavirus 2	Homo sapiens	ILLUMINA	2021-04-19	United States	North America	43	5129.4	5815	0.988463	153384471
SRR15149485	PRJNA731149	AMPLICON	SAMN20234918	SRX11456610	SARS-CoV-2/Human/USA/MN-CDC-IBX769718794247/2021	Illumina NovaSeq 6000	PAIRED	RT-PCR	VIRAL RNA	Severe acute respiratory syndrome coronavirus 2	Homo sapiens	ILLUMINA	2021-04-19	United States	North America	49	4796.74	5451	0.975287	143437025
SRR15149486	PRJNA731149	AMPLICON	SAMN20234919	SRX11456609	SARS-CoV-2/Human/USA/MN-CDC-IBX769599439012/2021	Illumina NovaSeq 6000	PAIRED	RT-PCR	VIRAL RNA	Severe acute respiratory syndrome coronavirus 2	Homo sapiens	ILLUMINA	2021-04-19	United States	North America	42	2783.96	2289	0.938535	83248866
SRR15149487	PRJNA731149	AMPLICON	SAMN20234920	SRX11456608	SARS-CoV-2/Human/USA/MN-CDC-IBX764928993648/2021	Illumina NovaSeq 6000	PAIRED	RT-PCR	VIRAL RNA	Severe acute respiratory syndrome coronavirus 2	Homo sapiens	ILLUMINA	2021-04-16	United States	North America	44	3813.71	3944	0.968465	114041435
SRR15149488	PRJNA731149	AMPLICON	SAMN20234921	SRX11456607	SARS-CoV-2/Human/USA/MN-CDC-IBX760506968662/2021	Illumina NovaSeq 6000	PAIRED	RT-PCR	VIRAL RNA	Severe acute respiratory syndrome coronavirus 2	Homo sapiens	ILLUMINA	2021-04-15	United States	North America	43	4283.44	4608	0.955122	128087821
SRR15149489	PRJNA731149	AMPLICON	SAMN20234718	SRX11456606	SARS-CoV-2/Human/USA/NJ-CDC-IBX757731387941/2021	Illumina NovaSeq 6000	PAIRED	RT-PCR	VIRAL RNA	Severe acute respiratory syndrome coronavirus 2	Homo sapiens	ILLUMINA	2021-04-14	United States	North America	45	5268.79	5545	0.995753	157552650
SRR15149490	PRJNA731149	AMPLICON	SAMN20234922	SRX11456605	SARS-CoV-2/Human/USA/MN-CDC-IBX757158239722/2021	Illumina NovaSeq 6000	PAIRED	RT-PCR	VIRAL RNA	Severe acute respiratory syndrome coronavirus 2	Homo sapiens	ILLUMINA	2021-04-19	United States	North America	51	4073.5	4253	0.95452	121809792
SRR15149491	PRJNA731149	AMPLICON	SAMN20234719	SRX11456604	SARS-CoV-2/Human/USA/NJ-CDC-IBX755186313282/2021	Illumina NovaSeq 6000	PAIRED	RT-PCR	VIRAL RNA	Severe acute respiratory syndrome coronavirus 2	Homo sapiens	ILLUMINA	2021-04-15	United States	North America	33	5102.58	5445	0.983112	152582537
SRR15149492	PRJNA731149	AMPLICON	SAMN20234923	SRX11456603	SARS-CoV-2/Human/USA/MN-CDC-IBX750991373734/2021	Illumina NovaSeq 6000	PAIRED	RT-PCR	VIRAL RNA	Severe acute respiratory syndrome coronavirus 2	Homo sapiens	ILLUMINA	2021-04-19	United States	North America	32	4862.46	5368	0.9795	145402027
SRR15149493	PRJNA731149	AMPLICON	SAMN20234924	SRX11456602	SARS-CoV-2/Human/USA/MN-CDC-IBX748510219734/2021	Illumina NovaSeq 6000	PAIRED	RT-PCR	VIRAL RNA	Severe acute respiratory syndrome coronavirus 2	Homo sapiens	ILLUMINA	2021-04-15	United States	North America	45	3149.56	2952	0.921178	94181416
SRR15149494	PRJNA731149	AMPLICON	SAMN20234925	SRX11456601	SARS-CoV-2/Human/USA/MN-CDC-IBX747512161131/2021	Illumina NovaSeq 6000	PAIRED	RT-PCR	VIRAL RNA	Severe acute respiratory syndrome coronavirus 2	Homo sapiens	ILLUMINA	2021-04-15	United States	North America	42	4321.38	4763	0.949737	129222128
SRR15149496	PRJNA731149	AMPLICON	SAMN20234926	SRX11456599	SARS-CoV-2/Human/USA/MN-CDC-IBX743250270999/2021	Illumina NovaSeq 6000	PAIRED	RT-PCR	VIRAL RNA	Severe acute respiratory syndrome coronavirus 2	Homo sapiens	ILLUMINA	2021-04-14	United States	North America	43	2699.66	2175	0.910076	80728041
SRR15149497	PRJNA731149	AMPLICON	SAMN20234927	SRX11456598	SARS-CoV-2/Human/USA/MN-CDC-IBX741535526033/2021	Illumina NovaSeq 6000	PAIRED	RT-PCR	VIRAL RNA	Severe acute respiratory syndrome coronavirus 2	Homo sapiens	ILLUMINA	2021-04-15	United States	North America	46	4883.66	5793	0.96288	146036180
SRR15149498	PRJNA731149	AMPLICON	SAMN20234928	SRX11456597	SARS-CoV-2/Human/USA/MN-CDC-IBX738678162920/2021	Illumina NovaSeq 6000	PAIRED	RT-PCR	VIRAL RNA	Severe acute respiratory syndrome coronavirus 2	Homo sapiens	ILLUMINA	2021-04-19	United States	North America	34	5834.64	6469	0.995887	174473095
SRR15149500	PRJNA731149	AMPLICON	SAMN20234930	SRX11456595	SARS-CoV-2/Human/USA/MN-CDC-IBX734731372458/2021	Illumina NovaSeq 6000	PAIRED	RT-PCR	VIRAL RNA	Severe acute respiratory syndrome coronavirus 2	Homo sapiens	ILLUMINA	2021-04-12	United States	North America	45	4788.89	5537	0.967027	143202225
SRR15149501	PRJNA731149	AMPLICON	SAMN20234931	SRX11456594	SARS-CoV-2/Human/USA/MN-CDC-IBX734239607239/2021	Illumina NovaSeq 6000	PAIRED	RT-PCR	VIRAL RNA	Severe acute respiratory syndrome coronavirus 2	Homo sapiens	ILLUMINA	2021-04-19	United States	North America	39	5693.72	6477	0.991071	170259227
SRR15149502	PRJNA731149	AMPLICON	SAMN20234720	SRX11456593	SARS-CoV-2/Human/USA/NJ-CDC-IBX733629328050/2021	Illumina NovaSeq 6000	PAIRED	RT-PCR	VIRAL RNA	Severe acute respiratory syndrome coronavirus 2	Homo sapiens	ILLUMINA	2021-04-15	United States	North America	25	3749.82	3997	0.956325	112130920
SRR15149503	PRJNA731149	AMPLICON	SAMN20234721	SRX11456592	SARS-CoV-2/Human/USA/NJ-CDC-IBX731581422071/2021	Illumina NovaSeq 6000	PAIRED	RT-PCR	VIRAL RNA	Severe acute respiratory syndrome coronavirus 2	Homo sapiens	ILLUMINA	2021-04-14	United States	North America	40	4496.85	5006	0.956426	134469309
SRR15149504	PRJNA731149	AMPLICON	SAMN20234932	SRX11456591	SARS-CoV-2/Human/USA/MN-CDC-IBX729618235127/2021	Illumina NovaSeq 6000	PAIRED	RT-PCR	VIRAL RNA	Severe acute respiratory syndrome coronavirus 2	Homo sapiens	ILLUMINA	2021-04-16	United States	North America	39	3306.95	3081	0.946594	98887586
SRR15149505	PRJNA731149	AMPLICON	SAMN20234722	SRX11456590	SARS-CoV-2/Human/USA/NJ-CDC-IBX729398443753/2021	Illumina NovaSeq 6000	PAIRED	RT-PCR	VIRAL RNA	Severe acute respiratory syndrome coronavirus 2	Homo sapiens	ILLUMINA	2021-04-15	United States	North America	33	3873.72	4196	0.938969	115835918
SRR15149507	PRJNA731149	AMPLICON	SAMN20234986	SRX11457183	SARS-CoV-2/Human/USA/MN-CDC-IBX567646346825/2021	Illumina NovaSeq 6000	PAIRED	RT-PCR	VIRAL RNA	Severe acute respiratory syndrome coronavirus 2	Homo sapiens	ILLUMINA	2021-04-15	United States	North America	44	4830.23	5526	0.971541	144438492
SRR15149509	PRJNA731149	AMPLICON	SAMN20234987	SRX11457181	SARS-CoV-2/Human/USA/MN-CDC-IBX564399336976/2021	Illumina NovaSeq 6000	PAIRED	RT-PCR	VIRAL RNA	Severe acute respiratory syndrome coronavirus 2	Homo sapiens	ILLUMINA	2021-04-14	United States	North America	44	5433.4	6076	0.988262	162474897
SRR15149510	PRJNA731149	AMPLICON	SAMN20234988	SRX11457180	SARS-CoV-2/Human/USA/MN-CDC-IBX562843815081/2021	Illumina NovaSeq 6000	PAIRED	RT-PCR	VIRAL RNA	Severe acute respiratory syndrome coronavirus 2	Homo sapiens	ILLUMINA	2021-04-12	United States	North America	42	5019.15	5192	0.995719	150087669
SRR15149511	PRJNA731149	AMPLICON	SAMN20234989	SRX11457179	SARS-CoV-2/Human/USA/MN-CDC-IBX560652148364/2021	Illumina NovaSeq 6000	PAIRED	RT-PCR	VIRAL RNA	Severe acute respiratory syndrome coronavirus 2	Homo sapiens	ILLUMINA	2021-04-16	United States	North America	44	3075.74	2831	0.947263	91973982
SRR15149513	PRJNA731149	AMPLICON	SAMN20234991	SRX11457177	SARS-CoV-2/Human/USA/MN-CDC-IBX556596628963/2021	Illumina NovaSeq 6000	PAIRED	RT-PCR	VIRAL RNA	Severe acute respiratory syndrome coronavirus 2	Homo sapiens	ILLUMINA	2021-04-16	United States	North America	43	6054.5	6660	0.995753	181047577
SRR15149514	PRJNA731149	AMPLICON	SAMN20234992	SRX11457176	SARS-CoV-2/Human/USA/MN-CDC-IBX555544509312/2021	Illumina NovaSeq 6000	PAIRED	RT-PCR	VIRAL RNA	Severe acute respiratory syndrome coronavirus 2	Homo sapiens	ILLUMINA	2021-04-16	United States	North America	44	5199.07	5548	0.995619	155467761
SRR15149515	PRJNA731149	AMPLICON	SAMN20234659	SRX11457175	SARS-CoV-2/Human/USA/NY-CDC-IBX554152992462/2021	Illumina NovaSeq 6000	PAIRED	RT-PCR	VIRAL RNA	Severe acute respiratory syndrome coronavirus 2	Homo sapiens	ILLUMINA	2021-04-15	United States	North America	28	3157.6	2959	0.946761	94421767
SRR15149516	PRJNA731149	AMPLICON	SAMN20234993	SRX11457174	SARS-CoV-2/Human/USA/MN-CDC-IBX552532291775/2021	Illumina NovaSeq 6000	PAIRED	RT-PCR	VIRAL RNA	Severe acute respiratory syndrome coronavirus 2	Homo sapiens	ILLUMINA	2021-04-15	United States	North America	45	4668.41	5260	0.965488	139599480
SRR15149517	PRJNA731149	AMPLICON	SAMN20234994	SRX11457173	SARS-CoV-2/Human/USA/MN-CDC-IBX551687453050/2021	Illumina NovaSeq 6000	PAIRED	RT-PCR	VIRAL RNA	Severe acute respiratory syndrome coronavirus 2	Homo sapiens	ILLUMINA	2021-04-19	United States	North America	52	2568.45	1871	0.919105	76804274
SRR15149518	PRJNA731149	AMPLICON	SAMN20234995	SRX11457172	SARS-CoV-2/Human/USA/MN-CDC-IBX551297919764/2021	Illumina NovaSeq 6000	PAIRED	RT-PCR	VIRAL RNA	Severe acute respiratory syndrome coronavirus 2	Homo sapiens	ILLUMINA	2021-04-15	United States	North America	43	5643.45	6368	0.981039	168756182
SRR15149519	PRJNA731149	AMPLICON	SAMN20234996	SRX11457171	SARS-CoV-2/Human/USA/MN-CDC-IBX550017650004/2021	Illumina NovaSeq 6000	PAIRED	RT-PCR	VIRAL RNA	Severe acute respiratory syndrome coronavirus 2	Homo sapiens	ILLUMINA	2021-04-15	United States	North America	42	4169.76	4474	0.957295	124688471
SRR15149521	PRJNA731149	AMPLICON	SAMN20234997	SRX11457169	SARS-CoV-2/Human/USA/MN-CDC-IBX545159669690/2021	Illumina NovaSeq 6000	PAIRED	RT-PCR	VIRAL RNA	Severe acute respiratory syndrome coronavirus 2	Homo sapiens	ILLUMINA	2021-04-19	United States	North America	20	6215.97	6837	0.995954	185876133
SRR15149522	PRJNA731149	AMPLICON	SAMN20234746	SRX11457168	SARS-CoV-2/Human/USA/NJ-CDC-IBX542866335210/2021	Illumina NovaSeq 6000	PAIRED	RT-PCR	VIRAL RNA	Severe acute respiratory syndrome coronavirus 2	Homo sapiens	ILLUMINA	2021-04-15	United States	North America	41	3703.31	3787	0.956325	110740014
SRR15149524	PRJNA731149	AMPLICON	SAMN20234998	SRX11457166	SARS-CoV-2/Human/USA/MN-CDC-IBX534537079562/2021	Illumina NovaSeq 6000	PAIRED	RT-PCR	VIRAL RNA	Severe acute respiratory syndrome coronavirus 2	Homo sapiens	ILLUMINA	2021-04-15	United States	North America	29	3677.78	3674	0.956861	109976660
SRR15149525	PRJNA731149	AMPLICON	SAMN20234748	SRX11457165	SARS-CoV-2/Human/USA/NJ-CDC-IBX534048356657/2021	Illumina NovaSeq 6000	PAIRED	RT-PCR	VIRAL RNA	Severe acute respiratory syndrome coronavirus 2	Homo sapiens	ILLUMINA	2021-04-15	United States	North America	30	3514.14	3549	0.918336	105083326
SRR15149526	PRJNA731149	AMPLICON	SAMN20234999	SRX11457164	SARS-CoV-2/Human/USA/MN-CDC-IBX533679164503/2021	Illumina NovaSeq 6000	PAIRED	RT-PCR	VIRAL RNA	Severe acute respiratory syndrome coronavirus 2	Homo sapiens	ILLUMINA	2021-04-19	United States	North America	41	2624.02	2216	0.947096	78465955
SRR15149527	PRJNA731149	AMPLICON	SAMN20234749	SRX11457163	SARS-CoV-2/Human/USA/NJ-CDC-IBX532960016444/2021	Illumina NovaSeq 6000	PAIRED	RT-PCR	VIRAL RNA	Severe acute respiratory syndrome coronavirus 2	Homo sapiens	ILLUMINA	2021-04-15	United States	North America	33	4504.76	4994	0.972645	134705711
SRR15149528	PRJNA731149	AMPLICON	SAMN20234617	SRX11457162	SARS-CoV-2/Human/USA/WI-CDC-IBX529980579628/2021	Illumina NovaSeq 6000	PAIRED	RT-PCR	VIRAL RNA	Severe acute respiratory syndrome coronavirus 2	Homo sapiens	ILLUMINA	2021-04-16	United States	North America	49	5526.5	5855	0.995753	165259078
SRR15149529	PRJNA731149	AMPLICON	SAMN20235000	SRX11457161	SARS-CoV-2/Human/USA/MN-CDC-IBX529468020134/2021	Illumina NovaSeq 6000	PAIRED	RT-PCR	VIRAL RNA	Severe acute respiratory syndrome coronavirus 2	Homo sapiens	ILLUMINA	2021-04-12	United States	North America	44	2983.26	2612	0.94733	89208364
SRR15149530	PRJNA731149	AMPLICON	SAMN20234850	SRX11457160	SARS-CoV-2/Human/USA/ND-CDC-IBX529104596454/2021	Illumina NovaSeq 6000	PAIRED	RT-PCR	VIRAL RNA	Severe acute respiratory syndrome coronavirus 2	Homo sapiens	ILLUMINA	2021-04-15	United States	North America	34	4309.13	4679	0.954787	128855776
SRR15149531	PRJNA731149	AMPLICON	SAMN20235001	SRX11457159	SARS-CoV-2/Human/USA/MN-CDC-IBX528118136463/2021	Illumina NovaSeq 6000	PAIRED	RT-PCR	VIRAL RNA	Severe acute respiratory syndrome coronavirus 2	Homo sapiens	ILLUMINA	2021-04-16	United States	North America	50	2478.2	2064	0.933585	74105550
SRR15149533	PRJNA731149	AMPLICON	SAMN20235003	SRX11457157	SARS-CoV-2/Human/USA/MN-CDC-IBX521301544927/2021	Illumina NovaSeq 6000	PAIRED	RT-PCR	VIRAL RNA	Severe acute respiratory syndrome coronavirus 2	Homo sapiens	ILLUMINA	2021-04-16	United States	North America	43	3361.01	3295	0.949637	100504377
SRR15149534	PRJNA731149	AMPLICON	SAMN20235004	SRX11457156	SARS-CoV-2/Human/USA/MN-CDC-IBX519706766537/2021	Illumina NovaSeq 6000	PAIRED	RT-PCR	VIRAL RNA	Severe acute respiratory syndrome coronavirus 2	Homo sapiens	ILLUMINA	2021-04-19	United States	North America	44	5692.27	6248	0.994449	170216083
SRR15149537	PRJNA731149	AMPLICON	SAMN20235007	SRX11457153	SARS-CoV-2/Human/USA/MN-CDC-IBX517991629528/2021	Illumina NovaSeq 6000	PAIRED	RT-PCR	VIRAL RNA	Severe acute respiratory syndrome coronavirus 2	Homo sapiens	ILLUMINA	2021-04-19	United States	North America	32	3908.95	4028	0.969334	116889399
SRR15149538	PRJNA731149	AMPLICON	SAMN20235008	SRX11457152	SARS-CoV-2/Human/USA/MN-CDC-IBX514251104654/2021	Illumina NovaSeq 6000	PAIRED	RT-PCR	VIRAL RNA	Severe acute respiratory syndrome coronavirus 2	Homo sapiens	ILLUMINA	2021-04-15	United States	North America	38	2840.72	2519	0.923954	84946058
SRR15149539	PRJNA731149	AMPLICON	SAMN20234750	SRX11457151	SARS-CoV-2/Human/USA/NJ-CDC-IBX512015397460/2021	Illumina NovaSeq 6000	PAIRED	RT-PCR	VIRAL RNA	Severe acute respiratory syndrome coronavirus 2	Homo sapiens	ILLUMINA	2021-04-16	United States	North America	49	4310.09	4689	0.973481	128884762
SRR15149540	PRJNA731149	AMPLICON	SAMN20235009	SRX11457150	SARS-CoV-2/Human/USA/MN-CDC-IBX510852915404/2021	Illumina NovaSeq 6000	PAIRED	RT-PCR	VIRAL RNA	Severe acute respiratory syndrome coronavirus 2	Homo sapiens	ILLUMINA	2021-04-15	United States	North America	47	4550.67	5123	0.955055	136078597
SRR15149541	PRJNA731149	AMPLICON	SAMN20234660	SRX11457149	SARS-CoV-2/Human/USA/NY-CDC-IBX508703981511/2021	Illumina NovaSeq 6000	PAIRED	RT-PCR	VIRAL RNA	Severe acute respiratory syndrome coronavirus 2	Homo sapiens	ILLUMINA	2021-04-16	United States	North America	27	3924.35	3959	0.936628	117349778
SRR15149542	PRJNA731149	AMPLICON	SAMN20235363	SRX11457148	SARS-CoV-2/Human/USA/CO-CDC-IBX506969486841/2021	Illumina NovaSeq 6000	PAIRED	RT-PCR	VIRAL RNA	Severe acute respiratory syndrome coronavirus 2	Homo sapiens	ILLUMINA	2021-04-16	United States	North America	45	3513.41	3393	0.948768	105061440
SRR15149544	PRJNA731149	AMPLICON	SAMN20235011	SRX11457146	SARS-CoV-2/Human/USA/MN-CDC-IBX503802756435/2021	Illumina NovaSeq 6000	PAIRED	RT-PCR	VIRAL RNA	Severe acute respiratory syndrome coronavirus 2	Homo sapiens	ILLUMINA	2021-04-14	United States	North America	44	4718.6	4951	0.979367	141100416
SRR15149545	PRJNA731149	AMPLICON	SAMN20234751	SRX11457145	SARS-CoV-2/Human/USA/NJ-CDC-IBX501341007949/2021	Illumina NovaSeq 6000	PAIRED	RT-PCR	VIRAL RNA	Severe acute respiratory syndrome coronavirus 2	Homo sapiens	ILLUMINA	2021-04-16	United States	North America	37	2275.5	1860	0.92255	68044366
SRR15149546	PRJNA731149	AMPLICON	SAMN20234752	SRX11457144	SARS-CoV-2/Human/USA/NJ-CDC-IBX501173990926/2021	Illumina NovaSeq 6000	PAIRED	RT-PCR	VIRAL RNA	Severe acute respiratory syndrome coronavirus 2	Homo sapiens	ILLUMINA	2021-04-15	United States	North America	42	4036.52	4219	0.957262	120704079
SRR15149547	PRJNA731149	AMPLICON	SAMN20234753	SRX11457143	SARS-CoV-2/Human/USA/NJ-CDC-IBX501130057822/2021	Illumina NovaSeq 6000	PAIRED	RT-PCR	VIRAL RNA	Severe acute respiratory syndrome coronavirus 2	Homo sapiens	ILLUMINA	2021-04-16	United States	North America	45	3617.29	3700	0.940207	108167815
SRR15149548	PRJNA731149	AMPLICON	SAMN20234754	SRX11457142	SARS-CoV-2/Human/USA/NJ-CDC-IBX500337014336/2021	Illumina NovaSeq 6000	PAIRED	RT-PCR	VIRAL RNA	Severe acute respiratory syndrome coronavirus 2	Homo sapiens	ILLUMINA	2021-04-16	United States	North America	45	3915.02	3896	0.960807	117070778
SRR15149549	PRJNA731149	AMPLICON	SAMN20235012	SRX11457141	SARS-CoV-2/Human/USA/MN-CDC-IBX499956940295/2021	Illumina NovaSeq 6000	PAIRED	RT-PCR	VIRAL RNA	Severe acute respiratory syndrome coronavirus 2	Homo sapiens	ILLUMINA	2021-04-19	United States	North America	66	3382.65	3199	0.968297	101151431
SRR15149550	PRJNA731149	AMPLICON	SAMN20235013	SRX11457140	SARS-CoV-2/Human/USA/MN-CDC-IBX496516505138/2021	Illumina NovaSeq 6000	PAIRED	RT-PCR	VIRAL RNA	Severe acute respiratory syndrome coronavirus 2	Homo sapiens	ILLUMINA	2021-04-19	United States	North America	46	5696.68	6192	0.995753	170347918
SRR15149551	PRJNA731149	AMPLICON	SAMN20234755	SRX11457139	SARS-CoV-2/Human/USA/NJ-CDC-IBX495949388269/2021	Illumina NovaSeq 6000	PAIRED	RT-PCR	VIRAL RNA	Severe acute respiratory syndrome coronavirus 2	Homo sapiens	ILLUMINA	2021-04-15	United States	North America	36	5516.29	6281	0.98659	164953501
SRR15149552	PRJNA731149	AMPLICON	SAMN20234756	SRX11457138	SARS-CoV-2/Human/USA/NJ-CDC-IBX495455378195/2021	Illumina NovaSeq 6000	PAIRED	RT-PCR	VIRAL RNA	Severe acute respiratory syndrome coronavirus 2	Homo sapiens	ILLUMINA	2021-04-15	United States	North America	30	2819.77	2702	0.949671	84319449
SRR15149553	PRJNA731149	AMPLICON	SAMN20235014	SRX11457137	SARS-CoV-2/Human/USA/MN-CDC-IBX495050090750/2021	Illumina NovaSeq 6000	PAIRED	RT-PCR	VIRAL RNA	Severe acute respiratory syndrome coronavirus 2	Homo sapiens	ILLUMINA	2021-04-19	United States	North America	41	5314.27	6384	0.980403	158912736
SRR15149554	PRJNA731149	AMPLICON	SAMN20234636	SRX11457136	SARS-CoV-2/Human/USA/PA-CDC-IBX495049876607/2021	Illumina NovaSeq 6000	PAIRED	RT-PCR	VIRAL RNA	Severe acute respiratory syndrome coronavirus 2	Homo sapiens	ILLUMINA	2021-04-15	United States	North America	47	3053.27	2723	0.947731	91301973
SRR15149555	PRJNA731149	AMPLICON	SAMN20234757	SRX11457135	SARS-CoV-2/Human/USA/NJ-CDC-IBX492798794303/2021	Illumina NovaSeq 6000	PAIRED	RT-PCR	VIRAL RNA	Severe acute respiratory syndrome coronavirus 2	Homo sapiens	ILLUMINA	2021-04-14	United States	North America	48	2963.44	2764	0.939973	88615878
SRR15149556	PRJNA731149	AMPLICON	SAMN20234661	SRX11457134	SARS-CoV-2/Human/USA/NY-CDC-IBX492268930182/2021	Illumina NovaSeq 6000	PAIRED	RT-PCR	VIRAL RNA	Severe acute respiratory syndrome coronavirus 2	Homo sapiens	ILLUMINA	2021-04-21	United States	North America	28	4418.08	4778	0.988596	132113912
SRR15149557	PRJNA731149	AMPLICON	SAMN20235015	SRX11457133	SARS-CoV-2/Human/USA/MN-CDC-IBX492195417039/2021	Illumina NovaSeq 6000	PAIRED	RT-PCR	VIRAL RNA	Severe acute respiratory syndrome coronavirus 2	Homo sapiens	ILLUMINA	2021-04-19	United States	North America	44	5121.37	5869	0.978296	153144246
SRR15149560	PRJNA731149	AMPLICON	SAMN20235017	SRX11457130	SARS-CoV-2/Human/USA/MN-CDC-IBX486375693912/2021	Illumina NovaSeq 6000	PAIRED	RT-PCR	VIRAL RNA	Severe acute respiratory syndrome coronavirus 2	Homo sapiens	ILLUMINA	2021-04-12	United States	North America	41	5425.14	5958	0.985821	162227938
SRR15149561	PRJNA731149	AMPLICON	SAMN20234759	SRX11457129	SARS-CoV-2/Human/USA/NJ-CDC-IBX485766794628/2021	Illumina NovaSeq 6000	PAIRED	RT-PCR	VIRAL RNA	Severe acute respiratory syndrome coronavirus 2	Homo sapiens	ILLUMINA	2021-04-15	United States	North America	48	3943.06	4160	0.9588	117909344
SRR15149562	PRJNA731149	AMPLICON	SAMN20234662	SRX11457128	SARS-CoV-2/Human/USA/NY-CDC-IBX484657485798/2021	Illumina NovaSeq 6000	PAIRED	RT-PCR	VIRAL RNA	Severe acute respiratory syndrome coronavirus 2	Homo sapiens	ILLUMINA	2021-04-16	United States	North America	43	2486.99	1878	0.910711	74368336
SRR15149563	PRJNA731149	AMPLICON	SAMN20235018	SRX11457127	SARS-CoV-2/Human/USA/MN-CDC-IBX484501149443/2021	Illumina NovaSeq 6000	PAIRED	RT-PCR	VIRAL RNA	Severe acute respiratory syndrome coronavirus 2	Homo sapiens	ILLUMINA	2021-04-12	United States	North America	45	3705.82	3679	0.95268	110815001
SRR15149564	PRJNA731149	AMPLICON	SAMN20235019	SRX11457126	SARS-CoV-2/Human/USA/MN-CDC-IBX483976307501/2021	Illumina NovaSeq 6000	PAIRED	RT-PCR	VIRAL RNA	Severe acute respiratory syndrome coronavirus 2	Homo sapiens	ILLUMINA	2021-04-15	United States	North America	30	4798.15	5352	0.967629	143479225
SRR15149565	PRJNA731149	AMPLICON	SAMN20235020	SRX11457125	SARS-CoV-2/Human/USA/MN-CDC-IBX482526877831/2021	Illumina NovaSeq 6000	PAIRED	RT-PCR	VIRAL RNA	Severe acute respiratory syndrome coronavirus 2	Homo sapiens	ILLUMINA	2021-04-19	United States	North America	41	4092.52	4221	0.966726	122378485
SRR15149566	PRJNA731149	AMPLICON	SAMN20235021	SRX11457124	SARS-CoV-2/Human/USA/MN-CDC-IBX481901446747/2021	Illumina NovaSeq 6000	PAIRED	RT-PCR	VIRAL RNA	Severe acute respiratory syndrome coronavirus 2	Homo sapiens	ILLUMINA	2021-04-16	United States	North America	40	5187.91	5981	0.977728	155133951
SRR15149567	PRJNA731149	AMPLICON	SAMN20234760	SRX11457123	SARS-CoV-2/Human/USA/NJ-CDC-IBX479777387192/2021	Illumina NovaSeq 6000	PAIRED	RT-PCR	VIRAL RNA	Severe acute respiratory syndrome coronavirus 2	Homo sapiens	ILLUMINA	2021-04-15	United States	North America	42	2347.57	2008	0.919908	70199456
SRR15149568	PRJNA731149	AMPLICON	SAMN20235022	SRX11457122	SARS-CoV-2/Human/USA/MN-CDC-IBX476036471944/2021	Illumina NovaSeq 6000	PAIRED	RT-PCR	VIRAL RNA	Severe acute respiratory syndrome coronavirus 2	Homo sapiens	ILLUMINA	2021-04-16	United States	North America	29	2947.68	2625	0.930843	88144427
SRR15149569	PRJNA731149	AMPLICON	SAMN20235023	SRX11457121	SARS-CoV-2/Human/USA/MN-CDC-IBX474501790476/2021	Illumina NovaSeq 6000	PAIRED	RT-PCR	VIRAL RNA	Severe acute respiratory syndrome coronavirus 2	Homo sapiens	ILLUMINA	2021-04-15	United States	North America	42	2454.53	1989	0.907167	73397949
SRR15149570	PRJNA731149	AMPLICON	SAMN20234637	SRX11457120	SARS-CoV-2/Human/USA/PA-CDC-IBX471081718774/2021	Illumina NovaSeq 6000	PAIRED	RT-PCR	VIRAL RNA	Severe acute respiratory syndrome coronavirus 2	Homo sapiens	ILLUMINA	2021-04-14	United States	North America	35	4482.52	4922	0.971408	134040726
SRR15149571	PRJNA731149	AMPLICON	SAMN20234652	SRX11457119	SARS-CoV-2/Human/USA/OR-CDC-IBX470385530562/2021	Illumina NovaSeq 6000	PAIRED	RT-PCR	VIRAL RNA	Severe acute respiratory syndrome coronavirus 2	Homo sapiens	ILLUMINA	2021-04-15	United States	North America	34	4797.79	5403	0.983212	143468341
SRR15149572	PRJNA731149	AMPLICON	SAMN20235024	SRX11457118	SARS-CoV-2/Human/USA/MN-CDC-IBX469764241550/2021	Illumina NovaSeq 6000	PAIRED	RT-PCR	VIRAL RNA	Severe acute respiratory syndrome coronavirus 2	Homo sapiens	ILLUMINA	2021-04-15	United States	North America	42	4010.27	4264	0.950841	119919230
SRR15149573	PRJNA731149	AMPLICON	SAMN20234761	SRX11457117	SARS-CoV-2/Human/USA/NJ-CDC-IBX469659686995/2021	Illumina NovaSeq 6000	PAIRED	RT-PCR	VIRAL RNA	Severe acute respiratory syndrome coronavirus 2	Homo sapiens	ILLUMINA	2021-04-16	United States	North America	42	4599.51	4978	0.988964	137539101
SRR15149574	PRJNA731149	AMPLICON	SAMN20235353	SRX11457116	SARS-CoV-2/Human/USA/FL-CDC-IBX469602423223/2021	Illumina NovaSeq 6000	PAIRED	RT-PCR	VIRAL RNA	Severe acute respiratory syndrome coronavirus 2	Homo sapiens	ILLUMINA	2021-04-15	United States	North America	37	4069.57	4314	0.949537	121692318
SRR15149575	PRJNA731149	AMPLICON	SAMN20234638	SRX11457115	SARS-CoV-2/Human/USA/PA-CDC-IBX469420617832/2021	Illumina NovaSeq 6000	PAIRED	RT-PCR	VIRAL RNA	Severe acute respiratory syndrome coronavirus 2	Homo sapiens	ILLUMINA	2021-04-13	United States	North America	38	3119.04	2839	0.936227	93268649
SRR15149576	PRJNA731149	AMPLICON	SAMN20235025	SRX11457114	SARS-CoV-2/Human/USA/MN-CDC-IBX466867966026/2021	Illumina NovaSeq 6000	PAIRED	RT-PCR	VIRAL RNA	Severe acute respiratory syndrome coronavirus 2	Homo sapiens	ILLUMINA	2021-04-12	United States	North America	51	5610.03	6045	0.995251	167756607
SRR15149578	PRJNA731149	AMPLICON	SAMN20235026	SRX11457112	SARS-CoV-2/Human/USA/MN-CDC-IBX464574417743/2021	Illumina NovaSeq 6000	PAIRED	RT-PCR	VIRAL RNA	Severe acute respiratory syndrome coronavirus 2	Homo sapiens	ILLUMINA	2021-04-16	United States	North America	45	3922.31	4066	0.957128	117288929
SRR15149580	PRJNA731149	AMPLICON	SAMN20235028	SRX11457110	SARS-CoV-2/Human/USA/MN-CDC-IBX463783954501/2021	Illumina NovaSeq 6000	PAIRED	RT-PCR	VIRAL RNA	Severe acute respiratory syndrome coronavirus 2	Homo sapiens	ILLUMINA	2021-04-19	United States	North America	47	3748.4	3763	0.950741	112088391
SRR15149581	PRJNA731149	AMPLICON	SAMN20234763	SRX11457109	SARS-CoV-2/Human/USA/NJ-CDC-IBX463397643517/2021	Illumina NovaSeq 6000	PAIRED	RT-PCR	VIRAL RNA	Severe acute respiratory syndrome coronavirus 2	Homo sapiens	ILLUMINA	2021-04-16	United States	North America	47	4158.65	4126	0.99602	124355984
SRR15149582	PRJNA731149	AMPLICON	SAMN20235029	SRX11457108	SARS-CoV-2/Human/USA/MN-CDC-IBX463353166876/2021	Illumina NovaSeq 6000	PAIRED	RT-PCR	VIRAL RNA	Severe acute respiratory syndrome coronavirus 2	Homo sapiens	ILLUMINA	2021-04-16	United States	North America	30	3984.23	4227	0.958967	119140518
SRR15149583	PRJNA731149	AMPLICON	SAMN20234678	SRX11457107	SARS-CoV-2/Human/USA/NM-CDC-IBX462542650854/2021	Illumina NovaSeq 6000	PAIRED	RT-PCR	VIRAL RNA	Severe acute respiratory syndrome coronavirus 2	Homo sapiens	ILLUMINA	2021-04-15	United States	North America	35	3175.17	2925	0.940775	94947096
SRR15149584	PRJNA731149	AMPLICON	SAMN20235030	SRX11457106	SARS-CoV-2/Human/USA/MN-CDC-IBX462366625721/2021	Illumina NovaSeq 6000	PAIRED	RT-PCR	VIRAL RNA	Severe acute respiratory syndrome coronavirus 2	Homo sapiens	ILLUMINA	2021-04-15	United States	North America	40	2834.11	2493	0.92382	84748496
SRR15149585	PRJNA731149	AMPLICON	SAMN20235031	SRX11457105	SARS-CoV-2/Human/USA/MN-CDC-IBX461851000271/2021	Illumina NovaSeq 6000	PAIRED	RT-PCR	VIRAL RNA	Severe acute respiratory syndrome coronavirus 2	Homo sapiens	ILLUMINA	2021-04-16	United States	North America	44	2990.79	2652	0.909474	89433504
SRR15149586	PRJNA731149	AMPLICON	SAMN20234623	SRX11457104	SARS-CoV-2/Human/USA/VA-CDC-IBX461378214205/2021	Illumina NovaSeq 6000	PAIRED	RT-PCR	VIRAL RNA	Severe acute respiratory syndrome coronavirus 2	Homo sapiens	ILLUMINA	2021-04-20	United States	North America	37	2782	2533	0.940875	83190235
SRR15149588	PRJNA731149	AMPLICON	SAMN20235033	SRX11457102	SARS-CoV-2/Human/USA/MN-CDC-IBX459523086230/2021	Illumina NovaSeq 6000	PAIRED	RT-PCR	VIRAL RNA	Severe acute respiratory syndrome coronavirus 2	Homo sapiens	ILLUMINA	2021-04-16	United States	North America	46	4641.12	5390	0.958666	138783361
SRR15149589	PRJNA731149	AMPLICON	SAMN20235034	SRX11457101	SARS-CoV-2/Human/USA/MN-CDC-IBX458391984436/2021	Illumina NovaSeq 6000	PAIRED	RT-PCR	VIRAL RNA	Severe acute respiratory syndrome coronavirus 2	Homo sapiens	ILLUMINA	2021-04-15	United States	North America	43	3535.1	3471	0.95472	105710066
SRR15149592	PRJNA731149	AMPLICON	SAMN20235036	SRX11457098	SARS-CoV-2/Human/USA/MN-CDC-IBX454081101289/2021	Illumina NovaSeq 6000	PAIRED	RT-PCR	VIRAL RNA	Severe acute respiratory syndrome coronavirus 2	Homo sapiens	ILLUMINA	2021-04-15	United States	North America	41	5759.19	6192	0.995753	172217158
SRR15149593	PRJNA731149	AMPLICON	SAMN20235038	SRX11457097	SARS-CoV-2/Human/USA/MN-CDC-IBX453428965485/2021	Illumina NovaSeq 6000	PAIRED	RT-PCR	VIRAL RNA	Severe acute respiratory syndrome coronavirus 2	Homo sapiens	ILLUMINA	2021-04-14	United States	North America	47	4920.9	5078	0.995753	147149629
SRR15149594	PRJNA731149	AMPLICON	SAMN20235039	SRX11457096	SARS-CoV-2/Human/USA/MN-CDC-IBX453374044857/2021	Illumina NovaSeq 6000	PAIRED	RT-PCR	VIRAL RNA	Severe acute respiratory syndrome coronavirus 2	Homo sapiens	ILLUMINA	2021-04-16	United States	North America	46	3267.44	3183	0.947898	97706243
SRR15149595	PRJNA731149	AMPLICON	SAMN20234612	SRX11457095	SARS-CoV-2/Human/USA/WV-CDC-IBX452975334375/2021	Illumina NovaSeq 6000	PAIRED	RT-PCR	VIRAL RNA	Severe acute respiratory syndrome coronavirus 2	Homo sapiens	ILLUMINA	2021-04-15	United States	North America	50	3114.09	2713	0.933719	93120668
SRR15149596	PRJNA731149	AMPLICON	SAMN20234613	SRX11457094	SARS-CoV-2/Human/USA/WV-CDC-IBX452332712569/2021	Illumina NovaSeq 6000	PAIRED	RT-PCR	VIRAL RNA	Severe acute respiratory syndrome coronavirus 2	Homo sapiens	ILLUMINA	2021-04-15	United States	North America	47	4254.61	4545	0.962311	127225594
SRR15149598	PRJNA731149	AMPLICON	SAMN20235041	SRX11457092	SARS-CoV-2/Human/USA/MN-CDC-IBX450507009005/2021	Illumina NovaSeq 6000	PAIRED	RT-PCR	VIRAL RNA	Severe acute respiratory syndrome coronavirus 2	Homo sapiens	ILLUMINA	2021-04-15	United States	North America	44	4704	5151	0.967829	140663602
SRR15149600	PRJNA731149	AMPLICON	SAMN20234765	SRX11457090	SARS-CoV-2/Human/USA/NJ-CDC-IBX444981157137/2021	Illumina NovaSeq 6000	PAIRED	RT-PCR	VIRAL RNA	Severe acute respiratory syndrome coronavirus 2	Homo sapiens	ILLUMINA	2021-04-16	United States	North America	44	3313.33	2905	0.920209	99078526
SRR15149601	PRJNA731149	AMPLICON	SAMN20234766	SRX11457089	SARS-CoV-2/Human/USA/NJ-CDC-IBX444495547353/2021	Illumina NovaSeq 6000	PAIRED	RT-PCR	VIRAL RNA	Severe acute respiratory syndrome coronavirus 2	Homo sapiens	ILLUMINA	2021-04-15	United States	North America	47	3497.96	3468	0.95462	104599572
SRR15149602	PRJNA731149	AMPLICON	SAMN20234626	SRX11457088	SARS-CoV-2/Human/USA/TX-CDC-IBX443981788735/2021	Illumina NovaSeq 6000	PAIRED	RT-PCR	VIRAL RNA	Severe acute respiratory syndrome coronavirus 2	Homo sapiens	ILLUMINA	2021-04-16	United States	North America	46	2838.68	2590	0.938	84884919
SRR15149603	PRJNA731149	AMPLICON	SAMN20235042	SRX11457087	SARS-CoV-2/Human/USA/MN-CDC-IBX443162155503/2021	Illumina NovaSeq 6000	PAIRED	RT-PCR	VIRAL RNA	Severe acute respiratory syndrome coronavirus 2	Homo sapiens	ILLUMINA	2021-04-15	United States	North America	44	3739.91	3792	0.957161	111834431
SRR15149606	PRJNA731149	AMPLICON	SAMN20235045	SRX11457084	SARS-CoV-2/Human/USA/MN-CDC-IBX439208936334/2021	Illumina NovaSeq 6000	PAIRED	RT-PCR	VIRAL RNA	Severe acute respiratory syndrome coronavirus 2	Homo sapiens	ILLUMINA	2021-04-16	United States	North America	45	4739.8	5227	0.966759	141734132
SRR15149609	PRJNA731149	AMPLICON	SAMN20235047	SRX11457081	SARS-CoV-2/Human/USA/MN-CDC-IBX431669584453/2021	Illumina NovaSeq 6000	PAIRED	RT-PCR	VIRAL RNA	Severe acute respiratory syndrome coronavirus 2	Homo sapiens	ILLUMINA	2021-04-16	United States	North America	45	4331.14	4507	0.978564	129513940
SRR15149611	PRJNA731149	AMPLICON	SAMN20235049	SRX11457079	SARS-CoV-2/Human/USA/MN-CDC-IBX428102102976/2021	Illumina NovaSeq 6000	PAIRED	RT-PCR	VIRAL RNA	Severe acute respiratory syndrome coronavirus 2	Homo sapiens	ILLUMINA	2021-04-16	United States	North America	41	4112.38	4331	0.955322	122972531
SRR15149613	PRJNA731149	AMPLICON	SAMN20234767	SRX11457077	SARS-CoV-2/Human/USA/NJ-CDC-IBX426365763103/2021	Illumina NovaSeq 6000	PAIRED	RT-PCR	VIRAL RNA	Severe acute respiratory syndrome coronavirus 2	Homo sapiens	ILLUMINA	2021-04-14	United States	North America	44	4294.72	4285	0.995719	128425004
SRR15149614	PRJNA731149	AMPLICON	SAMN20235051	SRX11457076	SARS-CoV-2/Human/USA/MN-CDC-IBX426009542347/2021	Illumina NovaSeq 6000	PAIRED	RT-PCR	VIRAL RNA	Severe acute respiratory syndrome coronavirus 2	Homo sapiens	ILLUMINA	2021-04-19	United States	North America	45	4611.88	5018	0.944788	137908914
SRR15149615	PRJNA731149	AMPLICON	SAMN20235052	SRX11457075	SARS-CoV-2/Human/USA/MN-CDC-IBX425953110364/2021	Illumina NovaSeq 6000	PAIRED	RT-PCR	VIRAL RNA	Severe acute respiratory syndrome coronavirus 2	Homo sapiens	ILLUMINA	2021-04-16	United States	North America	48	3850.86	4063	0.945892	115152414
SRR15149616	PRJNA731149	AMPLICON	SAMN20235053	SRX11457074	SARS-CoV-2/Human/USA/MN-CDC-IBX425361704309/2021	Illumina NovaSeq 6000	PAIRED	RT-PCR	VIRAL RNA	Severe acute respiratory syndrome coronavirus 2	Homo sapiens	ILLUMINA	2021-04-15	United States	North America	44	3489.19	3438	0.951175	104337252
SRR15149617	PRJNA731149	AMPLICON	SAMN20235331	SRX11457073	SARS-CoV-2/Human/USA/ME-CDC-IBX422300266414/2021	Illumina NovaSeq 6000	PAIRED	RT-PCR	VIRAL RNA	Severe acute respiratory syndrome coronavirus 2	Homo sapiens	ILLUMINA	2021-04-16	United States	North America	44	4909.31	5567	0.98542	146803007
SRR15149618	PRJNA731149	AMPLICON	SAMN20235372	SRX11457072	SARS-CoV-2/Human/USA/CA-CDC-IBX420500415166/2021	Illumina NovaSeq 6000	PAIRED	RT-PCR	VIRAL RNA	Severe acute respiratory syndrome coronavirus 2	Homo sapiens	ILLUMINA	2021-04-15	United States	North America	29	3304.06	3262	0.942748	98801227
SRR15149619	PRJNA731149	AMPLICON	SAMN20235054	SRX11457071	SARS-CoV-2/Human/USA/MN-CDC-IBX418370057160/2021	Illumina NovaSeq 6000	PAIRED	RT-PCR	VIRAL RNA	Severe acute respiratory syndrome coronavirus 2	Homo sapiens	ILLUMINA	2021-04-16	United States	North America	47	2874.64	2353	0.913688	85960227
SRR15149620	PRJNA731149	AMPLICON	SAMN20235055	SRX11457070	SARS-CoV-2/Human/USA/MN-CDC-IBX417724823378/2021	Illumina NovaSeq 6000	PAIRED	RT-PCR	VIRAL RNA	Severe acute respiratory syndrome coronavirus 2	Homo sapiens	ILLUMINA	2021-04-19	United States	North America	44	3019.7	2575	0.947363	90298040
SRR15149622	PRJNA731149	AMPLICON	SAMN20234768	SRX11457068	SARS-CoV-2/Human/USA/NJ-CDC-IBX413954462282/2021	Illumina NovaSeq 6000	PAIRED	RT-PCR	VIRAL RNA	Severe acute respiratory syndrome coronavirus 2	Homo sapiens	ILLUMINA	2021-04-14	United States	North America	46	4063.59	4243	0.960773	121513614
SRR15149623	PRJNA731149	AMPLICON	SAMN20235057	SRX11457067	SARS-CoV-2/Human/USA/MN-CDC-IBX413615296960/2021	Illumina NovaSeq 6000	PAIRED	RT-PCR	VIRAL RNA	Severe acute respiratory syndrome coronavirus 2	Homo sapiens	ILLUMINA	2021-04-14	United States	North America	37	2216.93	1871	0.923051	66292981
SRR15149624	PRJNA731149	AMPLICON	SAMN20235354	SRX11457066	SARS-CoV-2/Human/USA/FL-CDC-IBX413186078243/2021	Illumina NovaSeq 6000	PAIRED	RT-PCR	VIRAL RNA	Severe acute respiratory syndrome coronavirus 2	Homo sapiens	ILLUMINA	2021-04-14	United States	North America	45	3704.41	3736	0.947062	110772852
SRR15149625	PRJNA731149	AMPLICON	SAMN20235058	SRX11457065	SARS-CoV-2/Human/USA/MN-CDC-IBX412858131065/2021	Illumina NovaSeq 6000	PAIRED	RT-PCR	VIRAL RNA	Severe acute respiratory syndrome coronavirus 2	Homo sapiens	ILLUMINA	2021-04-15	United States	North America	45	5468.2	6205	0.985119	163515547
SRR15149626	PRJNA731149	AMPLICON	SAMN20235059	SRX11457064	SARS-CoV-2/Human/USA/MN-CDC-IBX412115918063/2021	Illumina NovaSeq 6000	PAIRED	RT-PCR	VIRAL RNA	Severe acute respiratory syndrome coronavirus 2	Homo sapiens	ILLUMINA	2021-04-15	United States	North America	43	5055.87	5636	0.964519	151185767
SRR15149628	PRJNA731149	AMPLICON	SAMN20235061	SRX11457062	SARS-CoV-2/Human/USA/MN-CDC-IBX409184701359/2021	Illumina NovaSeq 6000	PAIRED	RT-PCR	VIRAL RNA	Severe acute respiratory syndrome coronavirus 2	Homo sapiens	ILLUMINA	2021-04-15	United States	North America	31	3669.06	3592	0.939672	109716048
SRR15149629	PRJNA731149	AMPLICON	SAMN20234640	SRX11457061	SARS-CoV-2/Human/USA/PA-CDC-IBX407746934500/2021	Illumina NovaSeq 6000	PAIRED	RT-PCR	VIRAL RNA	Severe acute respiratory syndrome coronavirus 2	Homo sapiens	ILLUMINA	2021-04-16	United States	North America	45	3980.92	4133	0.964285	119041463
SRR15149630	PRJNA731149	AMPLICON	SAMN20235062	SRX11457060	SARS-CoV-2/Human/USA/MN-CDC-IBX407205383050/2021	Illumina NovaSeq 6000	PAIRED	RT-PCR	VIRAL RNA	Severe acute respiratory syndrome coronavirus 2	Homo sapiens	ILLUMINA	2021-04-14	United States	North America	45	3651.82	3532	0.956626	109200417
SRR15149631	PRJNA731149	AMPLICON	SAMN20235364	SRX11457059	SARS-CoV-2/Human/USA/CO-CDC-IBX406150529524/2021	Illumina NovaSeq 6000	PAIRED	RT-PCR	VIRAL RNA	Severe acute respiratory syndrome coronavirus 2	Homo sapiens	ILLUMINA	2021-04-15	United States	North America	44	5000.9	5458	0.990001	149541917
SRR15149633	PRJNA731149	AMPLICON	SAMN20235063	SRX11457057	SARS-CoV-2/Human/USA/MN-CDC-IBX401255880291/2021	Illumina NovaSeq 6000	PAIRED	RT-PCR	VIRAL RNA	Severe acute respiratory syndrome coronavirus 2	Homo sapiens	ILLUMINA	2021-04-15	United States	North America	41	2769.07	2195	0.909507	82803472
SRR15149634	PRJNA731149	AMPLICON	SAMN20235064	SRX11457056	SARS-CoV-2/Human/USA/MN-CDC-IBX399953042379/2021	Illumina NovaSeq 6000	PAIRED	RT-PCR	VIRAL RNA	Severe acute respiratory syndrome coronavirus 2	Homo sapiens	ILLUMINA	2021-04-16	United States	North America	46	5048.96	5529	0.970572	150979135
SRR15149635	PRJNA731149	AMPLICON	SAMN20235065	SRX11457055	SARS-CoV-2/Human/USA/MN-CDC-IBX398189135007/2021	Illumina NovaSeq 6000	PAIRED	RT-PCR	VIRAL RNA	Severe acute respiratory syndrome coronavirus 2	Homo sapiens	ILLUMINA	2021-04-15	United States	North America	47	3142.97	2627	0.918603	93984107
SRR15149636	PRJNA731149	AMPLICON	SAMN20235066	SRX11457054	SARS-CoV-2/Human/USA/MN-CDC-IBX397653587527/2021	Illumina NovaSeq 6000	PAIRED	RT-PCR	VIRAL RNA	Severe acute respiratory syndrome coronavirus 2	Homo sapiens	ILLUMINA	2021-04-12	United States	North America	46	2050.04	1734	0.927064	61302485
SRR15149638	PRJNA731149	AMPLICON	SAMN20234641	SRX11457052	SARS-CoV-2/Human/USA/PA-CDC-IBX396775753765/2021	Illumina NovaSeq 6000	PAIRED	RT-PCR	VIRAL RNA	Severe acute respiratory syndrome coronavirus 2	Homo sapiens	ILLUMINA	2021-04-15	United States	North America	46	3980.74	4186	0.959201	119036148
SRR15149639	PRJNA731149	AMPLICON	SAMN20235067	SRX11457051	SARS-CoV-2/Human/USA/MN-CDC-IBX394987706370/2021	Illumina NovaSeq 6000	PAIRED	RT-PCR	VIRAL RNA	Severe acute respiratory syndrome coronavirus 2	Homo sapiens	ILLUMINA	2021-04-16	United States	North America	31	4340.37	4676	0.950306	129790083
SRR15149640	PRJNA731149	AMPLICON	SAMN20235068	SRX11457050	SARS-CoV-2/Human/USA/MN-CDC-IBX394231292881/2021	Illumina NovaSeq 6000	PAIRED	RT-PCR	VIRAL RNA	Severe acute respiratory syndrome coronavirus 2	Homo sapiens	ILLUMINA	2021-04-15	United States	North America	44	2527.93	2194	0.915259	75592693
SRR15149641	PRJNA731149	AMPLICON	SAMN20235069	SRX11457049	SARS-CoV-2/Human/USA/MN-CDC-IBX392046510022/2021	Illumina NovaSeq 6000	PAIRED	RT-PCR	VIRAL RNA	Severe acute respiratory syndrome coronavirus 2	Homo sapiens	ILLUMINA	2021-04-19	United States	North America	35	4443.69	4871	0.966893	132879733
SRR15149642	PRJNA731149	AMPLICON	SAMN20235070	SRX11457048	SARS-CoV-2/Human/USA/MN-CDC-IBX390061035524/2021	Illumina NovaSeq 6000	PAIRED	RT-PCR	VIRAL RNA	Severe acute respiratory syndrome coronavirus 2	Homo sapiens	ILLUMINA	2021-04-15	United States	North America	46	5043.63	5849	0.969067	150819769
SRR15149643	PRJNA731149	AMPLICON	SAMN20235071	SRX11457047	SARS-CoV-2/Human/USA/MN-CDC-IBX388845891069/2021	Illumina NovaSeq 6000	PAIRED	RT-PCR	VIRAL RNA	Severe acute respiratory syndrome coronavirus 2	Homo sapiens	ILLUMINA	2021-04-15	United States	North America	47	5574.4	6474	0.98037	166691152
SRR15149644	PRJNA731149	AMPLICON	SAMN20235333	SRX11457046	SARS-CoV-2/Human/USA/MD-CDC-IBX388502721034/2021	Illumina NovaSeq 6000	PAIRED	RT-PCR	VIRAL RNA	Severe acute respiratory syndrome coronavirus 2	Homo sapiens	ILLUMINA	2021-04-15	United States	North America	47	5410.53	5782	0.995753	161791090
SRR15149647	PRJNA731149	AMPLICON	SAMN20234771	SRX11457043	SARS-CoV-2/Human/USA/NJ-CDC-IBX381712830990/2021	Illumina NovaSeq 6000	PAIRED	RT-PCR	VIRAL RNA	Severe acute respiratory syndrome coronavirus 2	Homo sapiens	ILLUMINA	2021-04-16	United States	North America	29	5511.16	6087	0.995887	164800197
SRR15149648	PRJNA731149	AMPLICON	SAMN20234772	SRX11457042	SARS-CoV-2/Human/USA/NJ-CDC-IBX381233264155/2021	Illumina NovaSeq 6000	PAIRED	RT-PCR	VIRAL RNA	Severe acute respiratory syndrome coronavirus 2	Homo sapiens	ILLUMINA	2021-04-06	United States	North America	46	2895.56	2650	0.9382	86586053
SRR15149650	PRJNA731149	AMPLICON	SAMN20235073	SRX11457040	SARS-CoV-2/Human/USA/MN-CDC-IBX375256524289/2021	Illumina NovaSeq 6000	PAIRED	RT-PCR	VIRAL RNA	Severe acute respiratory syndrome coronavirus 2	Homo sapiens	ILLUMINA	2021-04-16	United States	North America	34	3695.79	3775	0.943751	110515352
SRR15149652	PRJNA731149	AMPLICON	SAMN20235075	SRX11457038	SARS-CoV-2/Human/USA/MN-CDC-IBX373943800519/2021	Illumina NovaSeq 6000	PAIRED	RT-PCR	VIRAL RNA	Severe acute respiratory syndrome coronavirus 2	Homo sapiens	ILLUMINA	2021-04-19	United States	North America	57	3412.54	3040	0.953884	102045179
SRR15149653	PRJNA731149	AMPLICON	SAMN20234642	SRX11457037	SARS-CoV-2/Human/USA/PA-CDC-IBX373765682255/2021	Illumina NovaSeq 6000	PAIRED	RT-PCR	VIRAL RNA	Severe acute respiratory syndrome coronavirus 2	Homo sapiens	ILLUMINA	2021-04-14	United States	North America	41	4763.28	5281	0.967261	142436420
SRR15149654	PRJNA731149	AMPLICON	SAMN20234643	SRX11457036	SARS-CoV-2/Human/USA/PA-CDC-IBX373698326437/2021	Illumina NovaSeq 6000	PAIRED	RT-PCR	VIRAL RNA	Severe acute respiratory syndrome coronavirus 2	Homo sapiens	ILLUMINA	2021-04-14	United States	North America	42	5183.91	5497	0.995251	155014510
SRR15149656	PRJNA731149	AMPLICON	SAMN20234644	SRX11457034	SARS-CoV-2/Human/USA/PA-CDC-IBX372081990762/2021	Illumina NovaSeq 6000	PAIRED	RT-PCR	VIRAL RNA	Severe acute respiratory syndrome coronavirus 2	Homo sapiens	ILLUMINA	2021-04-14	United States	North America	33	4391.55	4828	0.964886	131320638
SRR15149657	PRJNA731149	AMPLICON	SAMN20235077	SRX11457033	SARS-CoV-2/Human/USA/MN-CDC-IBX370190845044/2021	Illumina NovaSeq 6000	PAIRED	RT-PCR	VIRAL RNA	Severe acute respiratory syndrome coronavirus 2	Homo sapiens	ILLUMINA	2021-04-16	United States	North America	45	3221.65	3149	0.917299	96336929
SRR15149658	PRJNA731149	AMPLICON	SAMN20235078	SRX11457032	SARS-CoV-2/Human/USA/MN-CDC-IBX369765783534/2021	Illumina NovaSeq 6000	PAIRED	RT-PCR	VIRAL RNA	Severe acute respiratory syndrome coronavirus 2	Homo sapiens	ILLUMINA	2021-04-16	United States	North America	44	3928.73	4106	0.957529	117480704
SRR15149660	PRJNA731149	AMPLICON	SAMN20235080	SRX11457030	SARS-CoV-2/Human/USA/MN-CDC-IBX365447011624/2021	Illumina NovaSeq 6000	PAIRED	RT-PCR	VIRAL RNA	Severe acute respiratory syndrome coronavirus 2	Homo sapiens	ILLUMINA	2021-04-15	United States	North America	43	2895.95	2674	0.927833	86597553
SRR15149661	PRJNA731149	AMPLICON	SAMN20234773	SRX11457029	SARS-CoV-2/Human/USA/NJ-CDC-IBX364302729902/2021	Illumina NovaSeq 6000	PAIRED	RT-PCR	VIRAL RNA	Severe acute respiratory syndrome coronavirus 2	Homo sapiens	ILLUMINA	2021-04-16	United States	North America	34	5648.49	6162	0.990101	168906890
SRR15149662	PRJNA731149	AMPLICON	SAMN20234645	SRX11457028	SARS-CoV-2/Human/USA/PA-CDC-IBX364246781458/2021	Illumina NovaSeq 6000	PAIRED	RT-PCR	VIRAL RNA	Severe acute respiratory syndrome coronavirus 2	Homo sapiens	ILLUMINA	2021-04-14	United States	North America	45	2493.11	2145	0.919774	74551459
SRR15149663	PRJNA731149	AMPLICON	SAMN20234774	SRX11457027	SARS-CoV-2/Human/USA/NJ-CDC-IBX360150854860/2021	Illumina NovaSeq 6000	PAIRED	RT-PCR	VIRAL RNA	Severe acute respiratory syndrome coronavirus 2	Homo sapiens	ILLUMINA	2021-04-15	United States	North America	29	3122.41	2857	0.924155	93369426
SRR15149664	PRJNA731149	AMPLICON	SAMN20234653	SRX11457026	SARS-CoV-2/Human/USA/OH-CDC-IBX357304280166/2021	Illumina NovaSeq 6000	PAIRED	RT-PCR	VIRAL RNA	Severe acute respiratory syndrome coronavirus 2	Homo sapiens	ILLUMINA	2021-04-16	United States	North America	44	4541	4990	0.973481	135789535
SRR15149665	PRJNA731149	AMPLICON	SAMN20235081	SRX11457025	SARS-CoV-2/Human/USA/MN-CDC-IBX356971094404/2021	Illumina NovaSeq 6000	PAIRED	RT-PCR	VIRAL RNA	Severe acute respiratory syndrome coronavirus 2	Homo sapiens	ILLUMINA	2021-04-15	United States	North America	42	4095.58	4450	0.955021	122469985
SRR15149666	PRJNA731149	AMPLICON	SAMN20234775	SRX11457024	SARS-CoV-2/Human/USA/NJ-CDC-IBX355026796321/2021	Illumina NovaSeq 6000	PAIRED	RT-PCR	VIRAL RNA	Severe acute respiratory syndrome coronavirus 2	Homo sapiens	ILLUMINA	2021-04-16	United States	North America	54	4471.9	4751	0.969435	133723330
SRR15149667	PRJNA731149	AMPLICON	SAMN20235082	SRX11457023	SARS-CoV-2/Human/USA/MN-CDC-IBX352152158098/2021	Illumina NovaSeq 6000	PAIRED	RT-PCR	VIRAL RNA	Severe acute respiratory syndrome coronavirus 2	Homo sapiens	ILLUMINA	2021-04-12	United States	North America	49	3297.57	3107	0.938735	98607336
SRR15149668	PRJNA731149	AMPLICON	SAMN20234776	SRX11457022	SARS-CoV-2/Human/USA/NJ-CDC-IBX352132907466/2021	Illumina NovaSeq 6000	PAIRED	RT-PCR	VIRAL RNA	Severe acute respiratory syndrome coronavirus 2	Homo sapiens	ILLUMINA	2021-04-16	United States	North America	46	3840.78	3741	0.925994	114850855
SRR15149669	PRJNA731149	AMPLICON	SAMN20235083	SRX11457021	SARS-CoV-2/Human/USA/MN-CDC-IBX351208030114/2021	Illumina NovaSeq 6000	PAIRED	RT-PCR	VIRAL RNA	Severe acute respiratory syndrome coronavirus 2	Homo sapiens	ILLUMINA	2021-04-16	United States	North America	46	3830.51	4093	0.943384	114543739
SRR15149671	PRJNA731149	AMPLICON	SAMN20235085	SRX11457019	SARS-CoV-2/Human/USA/MN-CDC-IBX349901006427/2021	Illumina NovaSeq 6000	PAIRED	RT-PCR	VIRAL RNA	Severe acute respiratory syndrome coronavirus 2	Homo sapiens	ILLUMINA	2021-04-16	United States	North America	43	4479.44	5245	0.948701	133948700
SRR15149672	PRJNA731149	AMPLICON	SAMN20234777	SRX11457018	SARS-CoV-2/Human/USA/NJ-CDC-IBX349770827469/2021	Illumina NovaSeq 6000	PAIRED	RT-PCR	VIRAL RNA	Severe acute respiratory syndrome coronavirus 2	Homo sapiens	ILLUMINA	2021-04-15	United States	North America	75	3310.44	3144	0.927733	98992189
SRR15149673	PRJNA731149	AMPLICON	SAMN20235086	SRX11457017	SARS-CoV-2/Human/USA/MN-CDC-IBX346733556723/2021	Illumina NovaSeq 6000	PAIRED	RT-PCR	VIRAL RNA	Severe acute respiratory syndrome coronavirus 2	Homo sapiens	ILLUMINA	2021-04-14	United States	North America	41	3772.04	3814	0.95472	112795389
SRR15149674	PRJNA731149	AMPLICON	SAMN20234778	SRX11457016	SARS-CoV-2/Human/USA/NJ-CDC-IBX344666916678/2021	Illumina NovaSeq 6000	PAIRED	RT-PCR	VIRAL RNA	Severe acute respiratory syndrome coronavirus 2	Homo sapiens	ILLUMINA	2021-04-16	United States	North America	44	4496.5	4678	0.970237	134458722
SRR15149676	PRJNA731149	AMPLICON	SAMN20235088	SRX11457014	SARS-CoV-2/Human/USA/MN-CDC-IBX342811447709/2021	Illumina NovaSeq 6000	PAIRED	RT-PCR	VIRAL RNA	Severe acute respiratory syndrome coronavirus 2	Homo sapiens	ILLUMINA	2021-04-15	United States	North America	35	4393.35	4826	0.962847	131374414
SRR15149677	PRJNA731149	AMPLICON	SAMN20234665	SRX11457013	SARS-CoV-2/Human/USA/NY-CDC-IBX342280870546/2021	Illumina NovaSeq 6000	PAIRED	RT-PCR	VIRAL RNA	Severe acute respiratory syndrome coronavirus 2	Homo sapiens	ILLUMINA	2021-04-14	United States	North America	45	4457.93	4760	0.98863	133305336
SRR15149678	PRJNA731149	AMPLICON	SAMN20234779	SRX11457012	SARS-CoV-2/Human/USA/NJ-CDC-IBX340124892800/2021	Illumina NovaSeq 6000	PAIRED	RT-PCR	VIRAL RNA	Severe acute respiratory syndrome coronavirus 2	Homo sapiens	ILLUMINA	2021-04-21	United States	North America	46	4961.6	5381	0.976223	148366783
SRR15149679	PRJNA731149	AMPLICON	SAMN20234780	SRX11457011	SARS-CoV-2/Human/USA/NJ-CDC-IBX336669445657/2021	Illumina NovaSeq 6000	PAIRED	RT-PCR	VIRAL RNA	Severe acute respiratory syndrome coronavirus 2	Homo sapiens	ILLUMINA	2021-04-16	United States	North America	38	5854.88	6597	0.995118	175078328
SRR15149680	PRJNA731149	AMPLICON	SAMN20234781	SRX11457010	SARS-CoV-2/Human/USA/NJ-CDC-IBX334670999361/2021	Illumina NovaSeq 6000	PAIRED	RT-PCR	VIRAL RNA	Severe acute respiratory syndrome coronavirus 2	Homo sapiens	ILLUMINA	2021-04-16	United States	North America	45	4637.7	5014	0.985453	138680995
SRR15149681	PRJNA731149	AMPLICON	SAMN20235089	SRX11457009	SARS-CoV-2/Human/USA/MN-CDC-IBX333061280045/2021	Illumina NovaSeq 6000	PAIRED	RT-PCR	VIRAL RNA	Severe acute respiratory syndrome coronavirus 2	Homo sapiens	ILLUMINA	2021-04-16	United States	North America	44	4691.42	5077	0.974317	140287567
SRR15149682	PRJNA731149	AMPLICON	SAMN20235090	SRX11457008	SARS-CoV-2/Human/USA/MN-CDC-IBX332676227768/2021	Illumina NovaSeq 6000	PAIRED	RT-PCR	VIRAL RNA	Severe acute respiratory syndrome coronavirus 2	Homo sapiens	ILLUMINA	2021-04-15	United States	North America	32	3490.37	3445	0.914925	104372598
SRR15149684	PRJNA731149	AMPLICON	SAMN20235091	SRX11457006	SARS-CoV-2/Human/USA/MN-CDC-IBX332437389880/2021	Illumina NovaSeq 6000	PAIRED	RT-PCR	VIRAL RNA	Severe acute respiratory syndrome coronavirus 2	Homo sapiens	ILLUMINA	2021-04-13	United States	North America	47	3956.63	4088	0.956392	118315209
SRR15149685	PRJNA731149	AMPLICON	SAMN20234782	SRX11457005	SARS-CoV-2/Human/USA/NJ-CDC-IBX332225696536/2021	Illumina NovaSeq 6000	PAIRED	RT-PCR	VIRAL RNA	Severe acute respiratory syndrome coronavirus 2	Homo sapiens	ILLUMINA	2021-04-21	United States	North America	37	4026.48	4087	0.9691	120403731
SRR15149687	PRJNA731149	AMPLICON	SAMN20235365	SRX11457003	SARS-CoV-2/Human/USA/CO-CDC-IBX329227876434/2021	Illumina NovaSeq 6000	PAIRED	RT-PCR	VIRAL RNA	Severe acute respiratory syndrome coronavirus 2	Homo sapiens	ILLUMINA	2021-04-16	United States	North America	43	2893.28	2529	0.913955	86517736
SRR15149688	PRJNA731149	AMPLICON	SAMN20235092	SRX11457002	SARS-CoV-2/Human/USA/MN-CDC-IBX327462195155/2021	Illumina NovaSeq 6000	PAIRED	RT-PCR	VIRAL RNA	Severe acute respiratory syndrome coronavirus 2	Homo sapiens	ILLUMINA	2021-04-15	United States	North America	40	5597	6069	0.995151	167366955
SRR15149689	PRJNA731149	AMPLICON	SAMN20235373	SRX11457001	SARS-CoV-2/Human/USA/CA-CDC-IBX323960941925/2021	Illumina NovaSeq 6000	PAIRED	RT-PCR	VIRAL RNA	Severe acute respiratory syndrome coronavirus 2	Homo sapiens	ILLUMINA	2021-04-14	United States	North America	43	3211.72	2917	0.918904	96039970
SRR15149691	PRJNA731149	AMPLICON	SAMN20235094	SRX11456999	SARS-CoV-2/Human/USA/MN-CDC-IBX321197701315/2021	Illumina NovaSeq 6000	PAIRED	RT-PCR	VIRAL RNA	Severe acute respiratory syndrome coronavirus 2	Homo sapiens	ILLUMINA	2021-04-12	United States	North America	43	4616.63	4805	0.977661	138051146
SRR15149692	PRJNA731149	AMPLICON	SAMN20235374	SRX11456998	SARS-CoV-2/Human/USA/CA-CDC-IBX320459993629/2021	Illumina NovaSeq 6000	PAIRED	RT-PCR	VIRAL RNA	Severe acute respiratory syndrome coronavirus 2	Homo sapiens	ILLUMINA	2021-04-16	United States	North America	37	3338.7	3177	0.927332	99837135
SRR15149693	PRJNA731149	AMPLICON	SAMN20235095	SRX11456997	SARS-CoV-2/Human/USA/MN-CDC-IBX320133150951/2021	Illumina NovaSeq 6000	PAIRED	RT-PCR	VIRAL RNA	Severe acute respiratory syndrome coronavirus 2	Homo sapiens	ILLUMINA	2021-04-16	United States	North America	42	3865.1	4062	0.957028	115578119
SRR15149694	PRJNA731149	AMPLICON	SAMN20234784	SRX11456996	SARS-CoV-2/Human/USA/NJ-CDC-IBX316886321827/2021	Illumina NovaSeq 6000	PAIRED	RT-PCR	VIRAL RNA	Severe acute respiratory syndrome coronavirus 2	Homo sapiens	ILLUMINA	2021-04-13	United States	North America	42	3530.54	3450	0.954352	105573743
SRR15149695	PRJNA731149	AMPLICON	SAMN20235096	SRX11456995	SARS-CoV-2/Human/USA/MN-CDC-IBX315039478657/2021	Illumina NovaSeq 6000	PAIRED	RT-PCR	VIRAL RNA	Severe acute respiratory syndrome coronavirus 2	Homo sapiens	ILLUMINA	2021-04-16	United States	North America	46	3004.85	2843	0.952613	89854158
SRR15149696	PRJNA731149	AMPLICON	SAMN20234666	SRX11456994	SARS-CoV-2/Human/USA/NY-CDC-IBX313210923391/2021	Illumina NovaSeq 6000	PAIRED	RT-PCR	VIRAL RNA	Severe acute respiratory syndrome coronavirus 2	Homo sapiens	ILLUMINA	2021-04-15	United States	North America	45	5463.97	5817	0.995753	163389051
SRR15149697	PRJNA731149	AMPLICON	SAMN20234667	SRX11456993	SARS-CoV-2/Human/USA/NY-CDC-IBX312757081897/2021	Illumina NovaSeq 6000	PAIRED	RT-PCR	VIRAL RNA	Severe acute respiratory syndrome coronavirus 2	Homo sapiens	ILLUMINA	2021-04-15	United States	North America	45	4654.46	5074	0.987493	139182179
SRR15149698	PRJNA731149	AMPLICON	SAMN20235097	SRX11456992	SARS-CoV-2/Human/USA/MN-CDC-IBX311874702383/2021	Illumina NovaSeq 6000	PAIRED	RT-PCR	VIRAL RNA	Severe acute respiratory syndrome coronavirus 2	Homo sapiens	ILLUMINA	2021-04-15	United States	North America	40	3856.1	3944	0.942247	115309067
SRR15149699	PRJNA731149	AMPLICON	SAMN20235098	SRX11456991	SARS-CoV-2/Human/USA/MN-CDC-IBX311276119834/2021	Illumina NovaSeq 6000	PAIRED	RT-PCR	VIRAL RNA	Severe acute respiratory syndrome coronavirus 2	Homo sapiens	ILLUMINA	2021-04-15	United States	North America	42	6187.11	6808	0.995753	185013152
SRR15149700	PRJNA731149	AMPLICON	SAMN20235099	SRX11456990	SARS-CoV-2/Human/USA/MN-CDC-IBX306980563420/2021	Illumina NovaSeq 6000	PAIRED	RT-PCR	VIRAL RNA	Severe acute respiratory syndrome coronavirus 2	Homo sapiens	ILLUMINA	2021-04-15	United States	North America	46	2892.65	2526	0.935491	86498973
SRR15149701	PRJNA731149	AMPLICON	SAMN20234646	SRX11456989	SARS-CoV-2/Human/USA/PA-CDC-IBX302672875738/2021	Illumina NovaSeq 6000	PAIRED	RT-PCR	VIRAL RNA	Severe acute respiratory syndrome coronavirus 2	Homo sapiens	ILLUMINA	2021-04-14	United States	North America	45	4699.65	5150	0.990101	140533501
SRR15149702	PRJNA731149	AMPLICON	SAMN20234647	SRX11456988	SARS-CoV-2/Human/USA/PA-CDC-IBX301646457205/2021	Illumina NovaSeq 6000	PAIRED	RT-PCR	VIRAL RNA	Severe acute respiratory syndrome coronavirus 2	Homo sapiens	ILLUMINA	2021-04-15	United States	North America	39	4828.92	5347	0.988463	144399279
SRR15149703	PRJNA731149	AMPLICON	SAMN20234785	SRX11456987	SARS-CoV-2/Human/USA/NJ-CDC-IBX299413420608/2021	Illumina NovaSeq 6000	PAIRED	RT-PCR	VIRAL RNA	Severe acute respiratory syndrome coronavirus 2	Homo sapiens	ILLUMINA	2021-04-14	United States	North America	35	4888.36	5391	0.963482	146176645
SRR15149706	PRJNA731149	AMPLICON	SAMN20234786	SRX11456984	SARS-CoV-2/Human/USA/NJ-CDC-IBX298676813301/2021	Illumina NovaSeq 6000	PAIRED	RT-PCR	VIRAL RNA	Severe acute respiratory syndrome coronavirus 2	Homo sapiens	ILLUMINA	2021-04-15	United States	North America	48	5623.38	5824	0.995719	168155954
SRR15149709	PRJNA731149	AMPLICON	SAMN20235104	SRX11456981	SARS-CoV-2/Human/USA/MN-CDC-IBX296823029244/2021	Illumina NovaSeq 6000	PAIRED	RT-PCR	VIRAL RNA	Severe acute respiratory syndrome coronavirus 2	Homo sapiens	ILLUMINA	2021-04-16	United States	North America	44	3961.01	4035	0.946627	118446132
SRR15149711	PRJNA731149	AMPLICON	SAMN20235106	SRX11456979	SARS-CoV-2/Human/USA/MN-CDC-IBX292906197857/2021	Illumina NovaSeq 6000	PAIRED	RT-PCR	VIRAL RNA	Severe acute respiratory syndrome coronavirus 2	Homo sapiens	ILLUMINA	2021-04-15	United States	North America	45	5564.34	6104	0.988797	166390367
SRR15149715	PRJNA731149	AMPLICON	SAMN20234787	SRX11456975	SARS-CoV-2/Human/USA/NJ-CDC-IBX285253237132/2021	Illumina NovaSeq 6000	PAIRED	RT-PCR	VIRAL RNA	Severe acute respiratory syndrome coronavirus 2	Homo sapiens	ILLUMINA	2021-04-21	United States	North America	38	4829.33	5431	0.986657	144411472
SRR15149717	PRJNA731149	AMPLICON	SAMN20234788	SRX11456973	SARS-CoV-2/Human/USA/NJ-CDC-IBX284419941240/2021	Illumina NovaSeq 6000	PAIRED	RT-PCR	VIRAL RNA	Severe acute respiratory syndrome coronavirus 2	Homo sapiens	ILLUMINA	2021-04-14	United States	North America	45	4835.08	5509	0.976089	144583390
SRR15149718	PRJNA731149	AMPLICON	SAMN20235110	SRX11456972	SARS-CoV-2/Human/USA/MN-CDC-IBX283191872765/2021	Illumina NovaSeq 6000	PAIRED	RT-PCR	VIRAL RNA	Severe acute respiratory syndrome coronavirus 2	Homo sapiens	ILLUMINA	2021-04-19	United States	North America	49	4571.07	5121	0.962579	136688850
SRR15149719	PRJNA731149	AMPLICON	SAMN20235348	SRX11456971	SARS-CoV-2/Human/USA/ID-CDC-IBX281599747605/2021	Illumina NovaSeq 6000	PAIRED	RT-PCR	VIRAL RNA	Severe acute respiratory syndrome coronavirus 2	Homo sapiens	ILLUMINA	2021-04-21	United States	North America	44	3409.06	3162	0.920342	101941083
SRR15149720	PRJNA731149	AMPLICON	SAMN20235111	SRX11456970	SARS-CoV-2/Human/USA/MN-CDC-IBX280794685656/2021	Illumina NovaSeq 6000	PAIRED	RT-PCR	VIRAL RNA	Severe acute respiratory syndrome coronavirus 2	Homo sapiens	ILLUMINA	2021-04-15	United States	North America	46	3547.36	3439	0.931445	106076585
SRR15149721	PRJNA731149	AMPLICON	SAMN20235112	SRX11456969	SARS-CoV-2/Human/USA/MN-CDC-IBX280737348396/2021	Illumina NovaSeq 6000	PAIRED	RT-PCR	VIRAL RNA	Severe acute respiratory syndrome coronavirus 2	Homo sapiens	ILLUMINA	2021-04-19	United States	North America	58	3007.63	2645	0.95472	89937074
SRR15149722	PRJNA731149	AMPLICON	SAMN20235113	SRX11456968	SARS-CoV-2/Human/USA/MN-CDC-IBX278550087469/2021	Illumina NovaSeq 6000	PAIRED	RT-PCR	VIRAL RNA	Severe acute respiratory syndrome coronavirus 2	Homo sapiens	ILLUMINA	2021-04-15	United States	North America	39	2940.46	2626	0.928435	87928599
SRR15149723	PRJNA731149	AMPLICON	SAMN20235114	SRX11456967	SARS-CoV-2/Human/USA/MN-CDC-IBX274994577942/2021	Illumina NovaSeq 6000	PAIRED	RT-PCR	VIRAL RNA	Severe acute respiratory syndrome coronavirus 2	Homo sapiens	ILLUMINA	2021-04-15	United States	North America	34	3481.58	3506	0.96395	104109784
SRR15149724	PRJNA731149	AMPLICON	SAMN20235115	SRX11456966	SARS-CoV-2/Human/USA/MN-CDC-IBX273724749421/2021	Illumina NovaSeq 6000	PAIRED	RT-PCR	VIRAL RNA	Severe acute respiratory syndrome coronavirus 2	Homo sapiens	ILLUMINA	2021-04-16	United States	North America	42	2922.68	2585	0.923319	87396845
SRR15149725	PRJNA731149	AMPLICON	SAMN20235116	SRX11456965	SARS-CoV-2/Human/USA/MN-CDC-IBX273722032543/2021	Illumina NovaSeq 6000	PAIRED	RT-PCR	VIRAL RNA	Severe acute respiratory syndrome coronavirus 2	Homo sapiens	ILLUMINA	2021-04-16	United States	North America	47	2983.85	2561	0.930475	89225922
SRR15149726	PRJNA731149	AMPLICON	SAMN20235117	SRX11456964	SARS-CoV-2/Human/USA/MN-CDC-IBX273338183482/2021	Illumina NovaSeq 6000	PAIRED	RT-PCR	VIRAL RNA	Severe acute respiratory syndrome coronavirus 2	Homo sapiens	ILLUMINA	2021-04-15	United States	North America	47	3695.46	3692	0.942481	110505411
SRR15149727	PRJNA731149	AMPLICON	SAMN20234789	SRX11456963	SARS-CoV-2/Human/USA/NJ-CDC-IBX272484703897/2021	Illumina NovaSeq 6000	PAIRED	RT-PCR	VIRAL RNA	Severe acute respiratory syndrome coronavirus 2	Homo sapiens	ILLUMINA	2021-04-15	United States	North America	35	4457.26	4488	0.995419	133285417
SRR15149728	PRJNA731149	AMPLICON	SAMN20234668	SRX11456962	SARS-CoV-2/Human/USA/NY-CDC-IBX271545240989/2021	Illumina NovaSeq 6000	PAIRED	RT-PCR	VIRAL RNA	Severe acute respiratory syndrome coronavirus 2	Homo sapiens	ILLUMINA	2021-04-16	United States	North America	33	5096.53	5697	0.974183	152401485
SRR15149729	PRJNA731149	AMPLICON	SAMN20234790	SRX11456961	SARS-CoV-2/Human/USA/NJ-CDC-IBX271493895270/2021	Illumina NovaSeq 6000	PAIRED	RT-PCR	VIRAL RNA	Severe acute respiratory syndrome coronavirus 2	Homo sapiens	ILLUMINA	2021-04-06	United States	North America	40	2143.09	1765	0.909541	64084855
SRR15149732	PRJNA731149	AMPLICON	SAMN20235118	SRX11456958	SARS-CoV-2/Human/USA/MN-CDC-IBX266462989131/2021	Illumina NovaSeq 6000	PAIRED	RT-PCR	VIRAL RNA	Severe acute respiratory syndrome coronavirus 2	Homo sapiens	ILLUMINA	2021-04-16	United States	North America	41	3939.32	4021	0.956927	117797352
SRR15149733	PRJNA731149	AMPLICON	SAMN20234631	SRX11456957	SARS-CoV-2/Human/USA/SC-CDC-IBX266065147983/2021	Illumina NovaSeq 6000	PAIRED	RT-PCR	VIRAL RNA	Severe acute respiratory syndrome coronavirus 2	Homo sapiens	ILLUMINA	2021-04-15	United States	North America	43	4850.42	5337	0.984015	145042203
SRR15149734	PRJNA731149	AMPLICON	SAMN20235119	SRX11456956	SARS-CoV-2/Human/USA/MN-CDC-IBX262514848181/2021	Illumina NovaSeq 6000	PAIRED	RT-PCR	VIRAL RNA	Severe acute respiratory syndrome coronavirus 2	Homo sapiens	ILLUMINA	2021-04-16	United States	North America	39	4494.55	5067	0.960573	134400504
SRR15149735	PRJNA731149	AMPLICON	SAMN20234793	SRX11456955	SARS-CoV-2/Human/USA/NJ-CDC-IBX259399675776/2021	Illumina NovaSeq 6000	PAIRED	RT-PCR	VIRAL RNA	Severe acute respiratory syndrome coronavirus 2	Homo sapiens	ILLUMINA	2021-04-15	United States	North America	55	2428.85	1963	0.909006	72629934
SRR15149737	PRJNA731149	AMPLICON	SAMN20235121	SRX11456953	SARS-CoV-2/Human/USA/MN-CDC-IBX257673780104/2021	Illumina NovaSeq 6000	PAIRED	RT-PCR	VIRAL RNA	Severe acute respiratory syndrome coronavirus 2	Homo sapiens	ILLUMINA	2021-04-14	United States	North America	38	3928.63	4094	0.961776	117477685
SRR15149740	PRJNA731149	AMPLICON	SAMN20235124	SRX11456950	SARS-CoV-2/Human/USA/MN-CDC-IBX256567080973/2021	Illumina NovaSeq 6000	PAIRED	RT-PCR	VIRAL RNA	Severe acute respiratory syndrome coronavirus 2	Homo sapiens	ILLUMINA	2021-04-16	United States	North America	25	2737.26	2361	0.915293	81852399
SRR15149741	PRJNA731149	AMPLICON	SAMN20235125	SRX11456949	SARS-CoV-2/Human/USA/MN-CDC-IBX256505693453/2021	Illumina NovaSeq 6000	PAIRED	RT-PCR	VIRAL RNA	Severe acute respiratory syndrome coronavirus 2	Homo sapiens	ILLUMINA	2021-04-15	United States	North America	38	3145.4	2801	0.91041	94057025
SRR15149742	PRJNA731149	AMPLICON	SAMN20235126	SRX11456948	SARS-CoV-2/Human/USA/MN-CDC-IBX255864889741/2021	Illumina NovaSeq 6000	PAIRED	RT-PCR	VIRAL RNA	Severe acute respiratory syndrome coronavirus 2	Homo sapiens	ILLUMINA	2021-04-16	United States	North America	42	3470.74	3393	0.936796	103785687
SRR15149743	PRJNA731149	AMPLICON	SAMN20234794	SRX11456947	SARS-CoV-2/Human/USA/NJ-CDC-IBX255025928406/2021	Illumina NovaSeq 6000	PAIRED	RT-PCR	VIRAL RNA	Severe acute respiratory syndrome coronavirus 2	Homo sapiens	ILLUMINA	2021-04-16	United States	North America	30	4676.16	5265	0.968899	139831182
SRR15149744	PRJNA731149	AMPLICON	SAMN20235127	SRX11456946	SARS-CoV-2/Human/USA/MN-CDC-IBX254414882070/2021	Illumina NovaSeq 6000	PAIRED	RT-PCR	VIRAL RNA	Severe acute respiratory syndrome coronavirus 2	Homo sapiens	ILLUMINA	2021-04-19	United States	North America	44	4671.57	5287	0.986791	139694056
SRR15149745	PRJNA731149	AMPLICON	SAMN20235128	SRX11456945	SARS-CoV-2/Human/USA/MN-CDC-IBX253796147875/2021	Illumina NovaSeq 6000	PAIRED	RT-PCR	VIRAL RNA	Severe acute respiratory syndrome coronavirus 2	Homo sapiens	ILLUMINA	2021-04-19	United States	North America	42	5026.39	5812	0.987259	150304226
SRR15149747	PRJNA731149	AMPLICON	SAMN20235129	SRX11456943	SARS-CoV-2/Human/USA/MN-CDC-IBX250573759518/2021	Illumina NovaSeq 6000	PAIRED	RT-PCR	VIRAL RNA	Severe acute respiratory syndrome coronavirus 2	Homo sapiens	ILLUMINA	2021-04-12	United States	North America	28	4755.67	5430	0.964519	142208853
SRR15149748	PRJNA731149	AMPLICON	SAMN20234796	SRX11456942	SARS-CoV-2/Human/USA/NJ-CDC-IBX249922123597/2021	Illumina NovaSeq 6000	PAIRED	RT-PCR	VIRAL RNA	Severe acute respiratory syndrome coronavirus 2	Homo sapiens	ILLUMINA	2021-04-16	United States	North America	36	5798.64	6587	0.994549	173396798
SRR15149749	PRJNA731149	AMPLICON	SAMN20235130	SRX11456941	SARS-CoV-2/Human/USA/MN-CDC-IBX249702873105/2021	Illumina NovaSeq 6000	PAIRED	RT-PCR	VIRAL RNA	Severe acute respiratory syndrome coronavirus 2	Homo sapiens	ILLUMINA	2021-04-15	United States	North America	47	3186.87	2752	0.928201	95296887
SRR15149750	PRJNA731149	AMPLICON	SAMN20234797	SRX11456940	SARS-CoV-2/Human/USA/NJ-CDC-IBX248841749276/2021	Illumina NovaSeq 6000	PAIRED	RT-PCR	VIRAL RNA	Severe acute respiratory syndrome coronavirus 2	Homo sapiens	ILLUMINA	2021-04-15	United States	North America	28	5313.16	5543	0.996857	158879467
SRR15149754	PRJNA731149	AMPLICON	SAMN20234619	SRX11456936	SARS-CoV-2/Human/USA/WI-CDC-IBX244965201455/2021	Illumina NovaSeq 6000	PAIRED	RT-PCR	VIRAL RNA	Severe acute respiratory syndrome coronavirus 2	Homo sapiens	ILLUMINA	2021-04-16	United States	North America	39	4310.68	4676	0.96191	128902251
SRR15149755	PRJNA731149	AMPLICON	SAMN20235132	SRX11456935	SARS-CoV-2/Human/USA/MN-CDC-IBX244774161563/2021	Illumina NovaSeq 6000	PAIRED	RT-PCR	VIRAL RNA	Severe acute respiratory syndrome coronavirus 2	Homo sapiens	ILLUMINA	2021-04-19	United States	North America	42	3017.69	2778	0.958934	90238012
SRR15149756	PRJNA731149	AMPLICON	SAMN20235133	SRX11456934	SARS-CoV-2/Human/USA/MN-CDC-IBX238902619504/2021	Illumina NovaSeq 6000	PAIRED	RT-PCR	VIRAL RNA	Severe acute respiratory syndrome coronavirus 2	Homo sapiens	ILLUMINA	2021-04-16	United States	North America	51	5528.84	6064	0.991807	165329025
SRR15149757	PRJNA731149	AMPLICON	SAMN20235134	SRX11456933	SARS-CoV-2/Human/USA/MN-CDC-IBX238841492260/2021	Illumina NovaSeq 6000	PAIRED	RT-PCR	VIRAL RNA	Severe acute respiratory syndrome coronavirus 2	Homo sapiens	ILLUMINA	2021-04-15	United States	North America	45	4338.45	4787	0.95666	129732760
SRR15149758	PRJNA731149	AMPLICON	SAMN20234799	SRX11456932	SARS-CoV-2/Human/USA/NJ-CDC-IBX237884970353/2021	Illumina NovaSeq 6000	PAIRED	RT-PCR	VIRAL RNA	Severe acute respiratory syndrome coronavirus 2	Homo sapiens	ILLUMINA	2021-04-16	United States	North America	43	4854.26	5648	0.984684	145157020
SRR15149759	PRJNA731149	AMPLICON	SAMN20235135	SRX11456931	SARS-CoV-2/Human/USA/MN-CDC-IBX235330174352/2021	Illumina NovaSeq 6000	PAIRED	RT-PCR	VIRAL RNA	Severe acute respiratory syndrome coronavirus 2	Homo sapiens	ILLUMINA	2021-04-19	United States	North America	50	2631.29	2004	0.910444	78683370
SRR15149760	PRJNA731149	AMPLICON	SAMN20235136	SRX11456930	SARS-CoV-2/Human/USA/MN-CDC-IBX235007252676/2021	Illumina NovaSeq 6000	PAIRED	RT-PCR	VIRAL RNA	Severe acute respiratory syndrome coronavirus 2	Homo sapiens	ILLUMINA	2021-04-19	United States	North America	43	5286.91	5978	0.989198	158094404
SRR15149761	PRJNA731149	AMPLICON	SAMN20234679	SRX11456929	SARS-CoV-2/Human/USA/NM-CDC-IBX232128520253/2021	Illumina NovaSeq 6000	PAIRED	RT-PCR	VIRAL RNA	Severe acute respiratory syndrome coronavirus 2	Homo sapiens	ILLUMINA	2021-04-15	United States	North America	45	4041.79	4348	0.939738	120861573
SRR15149762	PRJNA731149	AMPLICON	SAMN20235355	SRX11456928	SARS-CoV-2/Human/USA/FL-CDC-IBX232036900009/2021	Illumina NovaSeq 6000	PAIRED	RT-PCR	VIRAL RNA	Severe acute respiratory syndrome coronavirus 2	Homo sapiens	ILLUMINA	2021-04-14	United States	North America	47	4134.9	4453	0.955088	123645813
SRR15149763	PRJNA731149	AMPLICON	SAMN20235137	SRX11456927	SARS-CoV-2/Human/USA/MN-CDC-IBX231824027167/2021	Illumina NovaSeq 6000	PAIRED	RT-PCR	VIRAL RNA	Severe acute respiratory syndrome coronavirus 2	Homo sapiens	ILLUMINA	2021-04-12	United States	North America	47	4045.9	4233	0.956359	120984487
SRR15149764	PRJNA731149	AMPLICON	SAMN20235138	SRX11456926	SARS-CoV-2/Human/USA/MN-CDC-IBX231670249434/2021	Illumina NovaSeq 6000	PAIRED	RT-PCR	VIRAL RNA	Severe acute respiratory syndrome coronavirus 2	Homo sapiens	ILLUMINA	2021-04-17	United States	North America	49	2977.56	2569	0.914524	89038001
SRR15149765	PRJNA731149	AMPLICON	SAMN20234800	SRX11456925	SARS-CoV-2/Human/USA/NJ-CDC-IBX231250271661/2021	Illumina NovaSeq 6000	PAIRED	RT-PCR	VIRAL RNA	Severe acute respiratory syndrome coronavirus 2	Homo sapiens	ILLUMINA	2021-04-16	United States	North America	47	4591.28	5040	0.986757	137293126
SRR15149766	PRJNA731149	AMPLICON	SAMN20235139	SRX11456924	SARS-CoV-2/Human/USA/MN-CDC-IBX230883412190/2021	Illumina NovaSeq 6000	PAIRED	RT-PCR	VIRAL RNA	Severe acute respiratory syndrome coronavirus 2	Homo sapiens	ILLUMINA	2021-04-15	United States	North America	45	4093.42	4365	0.961108	122405593
SRR15149767	PRJNA731149	AMPLICON	SAMN20234801	SRX11456923	SARS-CoV-2/Human/USA/NJ-CDC-IBX227523186583/2021	Illumina NovaSeq 6000	PAIRED	RT-PCR	VIRAL RNA	Severe acute respiratory syndrome coronavirus 2	Homo sapiens	ILLUMINA	2021-04-16	United States	North America	48	5239.1	5470	0.995686	156664764
SRR15149768	PRJNA731149	AMPLICON	SAMN20235140	SRX11456922	SARS-CoV-2/Human/USA/MN-CDC-IBX226499077925/2021	Illumina NovaSeq 6000	PAIRED	RT-PCR	VIRAL RNA	Severe acute respiratory syndrome coronavirus 2	Homo sapiens	ILLUMINA	2021-04-15	United States	North America	44	3397.72	3324	0.956259	101602077
SRR15149771	PRJNA731149	AMPLICON	SAMN20235143	SRX11456919	SARS-CoV-2/Human/USA/MN-CDC-IBX223457584873/2021	Illumina NovaSeq 6000	PAIRED	RT-PCR	VIRAL RNA	Severe acute respiratory syndrome coronavirus 2	Homo sapiens	ILLUMINA	2021-04-16	United States	North America	42	3646.6	3698	0.935358	109044315
SRR15149772	PRJNA731149	AMPLICON	SAMN20234802	SRX11456918	SARS-CoV-2/Human/USA/NJ-CDC-IBX223145935301/2021	Illumina NovaSeq 6000	PAIRED	RT-PCR	VIRAL RNA	Severe acute respiratory syndrome coronavirus 2	Homo sapiens	ILLUMINA	2021-04-16	United States	North America	44	4101.62	4323	0.964318	122650872
SRR15149773	PRJNA731149	AMPLICON	SAMN20235338	SRX11456917	SARS-CoV-2/Human/USA/MA-CDC-IBX223074129707/2021	Illumina NovaSeq 6000	PAIRED	RT-PCR	VIRAL RNA	Severe acute respiratory syndrome coronavirus 2	Homo sapiens	ILLUMINA	2021-04-15	United States	North America	45	5060.67	5660	0.980437	151329110
SRR15149774	PRJNA731149	AMPLICON	SAMN20234803	SRX11456916	SARS-CoV-2/Human/USA/NJ-CDC-IBX219649771984/2021	Illumina NovaSeq 6000	PAIRED	RT-PCR	VIRAL RNA	Severe acute respiratory syndrome coronavirus 2	Homo sapiens	ILLUMINA	2021-04-13	United States	North America	32	4344.87	4863	0.936394	129924507
SRR15149775	PRJNA731149	AMPLICON	SAMN20235357	SRX11456915	SARS-CoV-2/Human/USA/DE-CDC-IBX218847708697/2021	Illumina NovaSeq 6000	PAIRED	RT-PCR	VIRAL RNA	Severe acute respiratory syndrome coronavirus 2	Homo sapiens	ILLUMINA	2021-04-16	United States	North America	50	3917.45	4048	0.960974	117143487
SRR15149777	PRJNA731149	AMPLICON	SAMN20235366	SRX11456913	SARS-CoV-2/Human/USA/CO-CDC-IBX216612314465/2021	Illumina NovaSeq 6000	PAIRED	RT-PCR	VIRAL RNA	Severe acute respiratory syndrome coronavirus 2	Homo sapiens	ILLUMINA	2021-04-16	United States	North America	29	4704.3	5425	0.963148	140672635
SRR15149778	PRJNA731149	AMPLICON	SAMN20234804	SRX11456912	SARS-CoV-2/Human/USA/NJ-CDC-IBX214716904382/2021	Illumina NovaSeq 6000	PAIRED	RT-PCR	VIRAL RNA	Severe acute respiratory syndrome coronavirus 2	Homo sapiens	ILLUMINA	2021-04-15	United States	North America	48	5103.18	5409	0.987292	152600379
SRR15149781	PRJNA731149	AMPLICON	SAMN20234806	SRX11456909	SARS-CoV-2/Human/USA/NJ-CDC-IBX212535323240/2021	Illumina NovaSeq 6000	PAIRED	RT-PCR	VIRAL RNA	Severe acute respiratory syndrome coronavirus 2	Homo sapiens	ILLUMINA	2021-04-15	United States	North America	46	3754.21	3709	0.953082	112262221
SRR15149782	PRJNA731149	AMPLICON	SAMN20235146	SRX11456908	SARS-CoV-2/Human/USA/MN-CDC-IBX211337036195/2021	Illumina NovaSeq 6000	PAIRED	RT-PCR	VIRAL RNA	Severe acute respiratory syndrome coronavirus 2	Homo sapiens	ILLUMINA	2021-04-15	United States	North America	41	4833.14	5377	0.970739	144525287
SRR15149783	PRJNA731149	AMPLICON	SAMN20235147	SRX11456907	SARS-CoV-2/Human/USA/MN-CDC-IBX208697722955/2021	Illumina NovaSeq 6000	PAIRED	RT-PCR	VIRAL RNA	Severe acute respiratory syndrome coronavirus 2	Homo sapiens	ILLUMINA	2021-04-19	United States	North America	44	4561.94	5071	0.965254	136415613
SRR15149784	PRJNA731149	AMPLICON	SAMN20235148	SRX11456906	SARS-CoV-2/Human/USA/MN-CDC-IBX207884588786/2021	Illumina NovaSeq 6000	PAIRED	RT-PCR	VIRAL RNA	Severe acute respiratory syndrome coronavirus 2	Homo sapiens	ILLUMINA	2021-04-14	United States	North America	32	4037.29	4038	0.957128	120727065
SRR15149785	PRJNA731149	AMPLICON	SAMN20235149	SRX11456905	SARS-CoV-2/Human/USA/MN-CDC-IBX205555063406/2021	Illumina NovaSeq 6000	PAIRED	RT-PCR	VIRAL RNA	Severe acute respiratory syndrome coronavirus 2	Homo sapiens	ILLUMINA	2021-04-19	United States	North America	40	4352.01	4781	0.963649	130138121
SRR15149786	PRJNA731149	AMPLICON	SAMN20234807	SRX11456904	SARS-CoV-2/Human/USA/NJ-CDC-IBX203045656723/2021	Illumina NovaSeq 6000	PAIRED	RT-PCR	VIRAL RNA	Severe acute respiratory syndrome coronavirus 2	Homo sapiens	ILLUMINA	2021-04-15	United States	North America	37	5021.8	5742	0.979434	150166863
SRR15149787	PRJNA731149	AMPLICON	SAMN20235150	SRX11456903	SARS-CoV-2/Human/USA/MN-CDC-IBX201969898912/2021	Illumina NovaSeq 6000	PAIRED	RT-PCR	VIRAL RNA	Severe acute respiratory syndrome coronavirus 2	Homo sapiens	ILLUMINA	2021-04-19	United States	North America	44	4627.84	5322	0.947397	138386251
SRR15149788	PRJNA731149	AMPLICON	SAMN20234808	SRX11456902	SARS-CoV-2/Human/USA/NJ-CDC-IBX201886957680/2021	Illumina NovaSeq 6000	PAIRED	RT-PCR	VIRAL RNA	Severe acute respiratory syndrome coronavirus 2	Homo sapiens	ILLUMINA	2021-04-16	United States	North America	30	5184.84	5770	0.988596	155042277
SRR15149790	PRJNA731149	AMPLICON	SAMN20234810	SRX11456900	SARS-CoV-2/Human/USA/NJ-CDC-IBX201233426119/2021	Illumina NovaSeq 6000	PAIRED	RT-PCR	VIRAL RNA	Severe acute respiratory syndrome coronavirus 2	Homo sapiens	ILLUMINA	2021-04-16	United States	North America	42	5566.07	6045	0.995753	166442148
SRR15149791	PRJNA731149	AMPLICON	SAMN20235151	SRX11456899	SARS-CoV-2/Human/USA/MN-CDC-IBX199949150582/2021	Illumina NovaSeq 6000	PAIRED	RT-PCR	VIRAL RNA	Severe acute respiratory syndrome coronavirus 2	Homo sapiens	ILLUMINA	2021-04-16	United States	North America	43	5690	6193	0.995753	170148050
SRR15149794	PRJNA731149	AMPLICON	SAMN20235350	SRX11456896	SARS-CoV-2/Human/USA/GA-CDC-IBX198282281970/2021	Illumina NovaSeq 6000	PAIRED	RT-PCR	VIRAL RNA	Severe acute respiratory syndrome coronavirus 2	Homo sapiens	ILLUMINA	2021-04-14	United States	North America	44	4956.24	5497	0.98776	148206429
SRR15149797	PRJNA731149	AMPLICON	SAMN20234812	SRX11456893	SARS-CoV-2/Human/USA/NJ-CDC-IBX194713897199/2021	Illumina NovaSeq 6000	PAIRED	RT-PCR	VIRAL RNA	Severe acute respiratory syndrome coronavirus 2	Homo sapiens	ILLUMINA	2021-04-21	United States	North America	48	4570.14	5232	0.975387	136660854
SRR15149799	PRJNA731149	AMPLICON	SAMN20235155	SRX11456891	SARS-CoV-2/Human/USA/MN-CDC-IBX189791802459/2021	Illumina NovaSeq 6000	PAIRED	RT-PCR	VIRAL RNA	Severe acute respiratory syndrome coronavirus 2	Homo sapiens	ILLUMINA	2021-04-15	United States	North America	47	3224.53	2702	0.934689	96422979
SRR15149801	PRJNA731149	AMPLICON	SAMN20235157	SRX11456889	SARS-CoV-2/Human/USA/MN-CDC-IBX186874935067/2021	Illumina NovaSeq 6000	PAIRED	RT-PCR	VIRAL RNA	Severe acute respiratory syndrome coronavirus 2	Homo sapiens	ILLUMINA	2021-04-16	United States	North America	50	5402.19	6310	0.993746	161541611
SRR15149802	PRJNA731149	AMPLICON	SAMN20234648	SRX11456888	SARS-CoV-2/Human/USA/PA-CDC-IBX185928508713/2021	Illumina NovaSeq 6000	PAIRED	RT-PCR	VIRAL RNA	Severe acute respiratory syndrome coronavirus 2	Homo sapiens	ILLUMINA	2021-04-14	United States	North America	32	3098.86	2778	0.92693	92665303
SRR15149803	PRJNA731149	AMPLICON	SAMN20234723	SRX11457270	SARS-CoV-2/Human/USA/NJ-CDC-IBX723417681929/2021	Illumina NovaSeq 6000	PAIRED	RT-PCR	VIRAL RNA	Severe acute respiratory syndrome coronavirus 2	Homo sapiens	ILLUMINA	2021-04-15	United States	North America	42	5038.87	5649	0.982845	150677383
SRR15149804	PRJNA731149	AMPLICON	SAMN20235347	SRX11457185	SARS-CoV-2/Human/USA/ID-CDC-IBX569237760003/2021	Illumina NovaSeq 6000	PAIRED	RT-PCR	VIRAL RNA	Severe acute respiratory syndrome coronavirus 2	Homo sapiens	ILLUMINA	2021-04-13	United States	North America	30	4706.77	5462	0.964084	140746658
SRR15149806	PRJNA731149	AMPLICON	SAMN20234934	SRX11457268	SARS-CoV-2/Human/USA/MN-CDC-IBX720543794233/2021	Illumina NovaSeq 6000	PAIRED	RT-PCR	VIRAL RNA	Severe acute respiratory syndrome coronavirus 2	Homo sapiens	ILLUMINA	2021-04-15	United States	North America	37	3240.87	3211	0.93596	96911716
SRR15149807	PRJNA731149	AMPLICON	SAMN20234935	SRX11457267	SARS-CoV-2/Human/USA/MN-CDC-IBX719355410989/2021	Illumina NovaSeq 6000	PAIRED	RT-PCR	VIRAL RNA	Severe acute respiratory syndrome coronavirus 2	Homo sapiens	ILLUMINA	2021-04-16	United States	North America	40	4413.45	5025	0.949169	131975277
SRR15149808	PRJNA731149	AMPLICON	SAMN20234936	SRX11457266	SARS-CoV-2/Human/USA/MN-CDC-IBX708372927697/2021	Illumina NovaSeq 6000	PAIRED	RT-PCR	VIRAL RNA	Severe acute respiratory syndrome coronavirus 2	Homo sapiens	ILLUMINA	2021-04-19	United States	North America	48	3884.54	3892	0.956024	116159548
SRR15149810	PRJNA731149	AMPLICON	SAMN20234937	SRX11457264	SARS-CoV-2/Human/USA/MN-CDC-IBX705958405948/2021	Illumina NovaSeq 6000	PAIRED	RT-PCR	VIRAL RNA	Severe acute respiratory syndrome coronavirus 2	Homo sapiens	ILLUMINA	2021-04-15	United States	North America	26	3635.3	3682	0.953215	108706386
SRR15149811	PRJNA731149	AMPLICON	SAMN20234938	SRX11457263	SARS-CoV-2/Human/USA/MN-CDC-IBX705440941064/2021	Illumina NovaSeq 6000	PAIRED	RT-PCR	VIRAL RNA	Severe acute respiratory syndrome coronavirus 2	Homo sapiens	ILLUMINA	2021-04-15	United States	North America	43	3570.2	3543	0.955523	106759767
SRR15149812	PRJNA731149	AMPLICON	SAMN20234939	SRX11457262	SARS-CoV-2/Human/USA/MN-CDC-IBX705275905496/2021	Illumina NovaSeq 6000	PAIRED	RT-PCR	VIRAL RNA	Severe acute respiratory syndrome coronavirus 2	Homo sapiens	ILLUMINA	2021-04-19	United States	North America	33	4870.44	5516	0.987493	145640800
SRR15149813	PRJNA731149	AMPLICON	SAMN20234940	SRX11457261	SARS-CoV-2/Human/USA/MN-CDC-IBX705226085165/2021	Illumina NovaSeq 6000	PAIRED	RT-PCR	VIRAL RNA	Severe acute respiratory syndrome coronavirus 2	Homo sapiens	ILLUMINA	2021-04-16	United States	North America	45	4292.67	4612	0.972712	128363709
SRR15149814	PRJNA731149	AMPLICON	SAMN20234941	SRX11457260	SARS-CoV-2/Human/USA/MN-CDC-IBX705119587671/2021	Illumina NovaSeq 6000	PAIRED	RT-PCR	VIRAL RNA	Severe acute respiratory syndrome coronavirus 2	Homo sapiens	ILLUMINA	2021-04-19	United States	North America	40	5339.99	6116	0.982577	159681816
SRR15149815	PRJNA731149	AMPLICON	SAMN20234725	SRX11457259	SARS-CoV-2/Human/USA/NJ-CDC-IBX704375335125/2021	Illumina NovaSeq 6000	PAIRED	RT-PCR	VIRAL RNA	Severe acute respiratory syndrome coronavirus 2	Homo sapiens	ILLUMINA	2021-04-15	United States	North America	33	5643.24	6190	0.9896	168749888
SRR15149816	PRJNA731149	AMPLICON	SAMN20234942	SRX11457258	SARS-CoV-2/Human/USA/MN-CDC-IBX702237545342/2021	Illumina NovaSeq 6000	PAIRED	RT-PCR	VIRAL RNA	Severe acute respiratory syndrome coronavirus 2	Homo sapiens	ILLUMINA	2021-04-19	United States	North America	52	3487.47	3131	0.94121	104285832
SRR15149818	PRJNA731149	AMPLICON	SAMN20235337	SRX11457256	SARS-CoV-2/Human/USA/MA-CDC-IBX700410209294/2021	Illumina NovaSeq 6000	PAIRED	RT-PCR	VIRAL RNA	Severe acute respiratory syndrome coronavirus 2	Homo sapiens	ILLUMINA	2021-04-16	United States	North America	34	5494.4	6003	0.987794	164299081
SRR15149819	PRJNA731149	AMPLICON	SAMN20234944	SRX11457255	SARS-CoV-2/Human/USA/MN-CDC-IBX697810148711/2021	Illumina NovaSeq 6000	PAIRED	RT-PCR	VIRAL RNA	Severe acute respiratory syndrome coronavirus 2	Homo sapiens	ILLUMINA	2021-04-19	United States	North America	28	5178.63	5590	0.98572	154856450
SRR15149820	PRJNA731149	AMPLICON	SAMN20234726	SRX11457254	SARS-CoV-2/Human/USA/NJ-CDC-IBX692520512280/2021	Illumina NovaSeq 6000	PAIRED	RT-PCR	VIRAL RNA	Severe acute respiratory syndrome coronavirus 2	Homo sapiens	ILLUMINA	2021-04-15	United States	North America	42	3650.59	3748	0.957228	109163479
SRR15149822	PRJNA731149	AMPLICON	SAMN20234946	SRX11457252	SARS-CoV-2/Human/USA/MN-CDC-IBX686865804863/2021	Illumina NovaSeq 6000	PAIRED	RT-PCR	VIRAL RNA	Severe acute respiratory syndrome coronavirus 2	Homo sapiens	ILLUMINA	2021-04-15	United States	North America	44	3498.72	3159	0.937264	104622107
SRR15149823	PRJNA731149	AMPLICON	SAMN20234727	SRX11457251	SARS-CoV-2/Human/USA/NJ-CDC-IBX686153129612/2021	Illumina NovaSeq 6000	PAIRED	RT-PCR	VIRAL RNA	Severe acute respiratory syndrome coronavirus 2	Homo sapiens	ILLUMINA	2021-04-16	United States	North America	25	3788.7	3935	0.966492	113293366
SRR15149824	PRJNA731149	AMPLICON	SAMN20234947	SRX11457250	SARS-CoV-2/Human/USA/MN-CDC-IBX682647397602/2021	Illumina NovaSeq 6000	PAIRED	RT-PCR	VIRAL RNA	Severe acute respiratory syndrome coronavirus 2	Homo sapiens	ILLUMINA	2021-04-19	United States	North America	52	3302.78	2855	0.941544	98763115
SRR15149825	PRJNA731149	AMPLICON	SAMN20234948	SRX11457249	SARS-CoV-2/Human/USA/MN-CDC-IBX682168182643/2021	Illumina NovaSeq 6000	PAIRED	RT-PCR	VIRAL RNA	Severe acute respiratory syndrome coronavirus 2	Homo sapiens	ILLUMINA	2021-04-16	United States	North America	42	5770.9	6294	0.995753	172567208
SRR15149826	PRJNA731149	AMPLICON	SAMN20235362	SRX11457248	SARS-CoV-2/Human/USA/CO-CDC-IBX681974678713/2021	Illumina NovaSeq 6000	PAIRED	RT-PCR	VIRAL RNA	Severe acute respiratory syndrome coronavirus 2	Homo sapiens	ILLUMINA	2021-04-21	United States	North America	77	6127.86	6552	0.995887	183241415
SRR15149827	PRJNA731149	AMPLICON	SAMN20234949	SRX11457247	SARS-CoV-2/Human/USA/MN-CDC-IBX681150107118/2021	Illumina NovaSeq 6000	PAIRED	RT-PCR	VIRAL RNA	Severe acute respiratory syndrome coronavirus 2	Homo sapiens	ILLUMINA	2021-04-16	United States	North America	27	4946.51	5651	0.984851	147915443
SRR15149829	PRJNA731149	AMPLICON	SAMN20234951	SRX11457245	SARS-CoV-2/Human/USA/MN-CDC-IBX679059641237/2021	Illumina NovaSeq 6000	PAIRED	RT-PCR	VIRAL RNA	Severe acute respiratory syndrome coronavirus 2	Homo sapiens	ILLUMINA	2021-04-15	United States	North America	48	2991.64	2655	0.947831	89459017
SRR15149830	PRJNA731149	AMPLICON	SAMN20234952	SRX11457244	SARS-CoV-2/Human/USA/MN-CDC-IBX676038742538/2021	Illumina NovaSeq 6000	PAIRED	RT-PCR	VIRAL RNA	Severe acute respiratory syndrome coronavirus 2	Homo sapiens	ILLUMINA	2021-04-15	United States	North America	42	4740.85	5482	0.960205	141765630
SRR15149831	PRJNA731149	AMPLICON	SAMN20234609	SRX11457243	SARS-CoV-2/Human/USA/WY-CDC-IBX675085885932/2021	Illumina NovaSeq 6000	PAIRED	RT-PCR	VIRAL RNA	Severe acute respiratory syndrome coronavirus 2	Homo sapiens	ILLUMINA	2021-04-21	United States	North America	48	5317.01	5874	0.979434	158994495
SRR15149832	PRJNA731149	AMPLICON	SAMN20235344	SRX11457242	SARS-CoV-2/Human/USA/ID-CDC-IBX674515688893/2021	Illumina NovaSeq 6000	PAIRED	RT-PCR	VIRAL RNA	Severe acute respiratory syndrome coronavirus 2	Homo sapiens	ILLUMINA	2021-04-14	United States	North America	42	3820.72	3851	0.952613	114251132
SRR15149833	PRJNA731149	AMPLICON	SAMN20234953	SRX11457241	SARS-CoV-2/Human/USA/MN-CDC-IBX672189353591/2021	Illumina NovaSeq 6000	PAIRED	RT-PCR	VIRAL RNA	Severe acute respiratory syndrome coronavirus 2	Homo sapiens	ILLUMINA	2021-04-15	United States	North America	43	3739.58	3743	0.955088	111824803
SRR15149834	PRJNA731149	AMPLICON	SAMN20234728	SRX11457240	SARS-CoV-2/Human/USA/NJ-CDC-IBX670503987574/2021	Illumina NovaSeq 6000	PAIRED	RT-PCR	VIRAL RNA	Severe acute respiratory syndrome coronavirus 2	Homo sapiens	ILLUMINA	2021-04-16	United States	North America	33	5454.64	6162	0.995887	163109979
SRR15149836	PRJNA731149	AMPLICON	SAMN20234955	SRX11457238	SARS-CoV-2/Human/USA/MN-CDC-IBX667692939929/2021	Illumina NovaSeq 6000	PAIRED	RT-PCR	VIRAL RNA	Severe acute respiratory syndrome coronavirus 2	Homo sapiens	ILLUMINA	2021-04-19	United States	North America	53	3007.2	2525	0.953516	89924311
SRR15149837	PRJNA731149	AMPLICON	SAMN20234956	SRX11457237	SARS-CoV-2/Human/USA/MN-CDC-IBX665844385258/2021	Illumina NovaSeq 6000	PAIRED	RT-PCR	VIRAL RNA	Severe acute respiratory syndrome coronavirus 2	Homo sapiens	ILLUMINA	2021-04-15	United States	North America	43	4904.48	5533	0.986523	146658736
SRR15149838	PRJNA731149	AMPLICON	SAMN20234729	SRX11457236	SARS-CoV-2/Human/USA/NJ-CDC-IBX660243781740/2021	Illumina NovaSeq 6000	PAIRED	RT-PCR	VIRAL RNA	Severe acute respiratory syndrome coronavirus 2	Homo sapiens	ILLUMINA	2021-04-15	United States	North America	28	2453.95	1970	0.910143	73380331
SRR15149840	PRJNA731149	AMPLICON	SAMN20234957	SRX11457234	SARS-CoV-2/Human/USA/MN-CDC-IBX659133287721/2021	Illumina NovaSeq 6000	PAIRED	RT-PCR	VIRAL RNA	Severe acute respiratory syndrome coronavirus 2	Homo sapiens	ILLUMINA	2021-04-15	United States	North America	44	3074.37	2884	0.956392	91932977
SRR15149841	PRJNA731149	AMPLICON	SAMN20234958	SRX11457233	SARS-CoV-2/Human/USA/MN-CDC-IBX658659209968/2021	Illumina NovaSeq 6000	PAIRED	RT-PCR	VIRAL RNA	Severe acute respiratory syndrome coronavirus 2	Homo sapiens	ILLUMINA	2021-04-16	United States	North America	49	3944.72	3996	0.95569	117958845
SRR15149842	PRJNA731149	AMPLICON	SAMN20234959	SRX11457232	SARS-CoV-2/Human/USA/MN-CDC-IBX655308205790/2021	Illumina NovaSeq 6000	PAIRED	RT-PCR	VIRAL RNA	Severe acute respiratory syndrome coronavirus 2	Homo sapiens	ILLUMINA	2021-04-15	United States	North America	52	3302.7	2927	0.929773	98760778
SRR15149845	PRJNA731149	AMPLICON	SAMN20234616	SRX11457229	SARS-CoV-2/Human/USA/WI-CDC-IBX652350734613/2021	Illumina NovaSeq 6000	PAIRED	RT-PCR	VIRAL RNA	Severe acute respiratory syndrome coronavirus 2	Homo sapiens	ILLUMINA	2021-04-16	United States	North America	42	3748.77	3777	0.953617	112099467
SRR15149846	PRJNA731149	AMPLICON	SAMN20235341	SRX11457228	SARS-CoV-2/Human/USA/IL-CDC-IBX648581869756/2021	Illumina NovaSeq 6000	PAIRED	RT-PCR	VIRAL RNA	Severe acute respiratory syndrome coronavirus 2	Homo sapiens	ILLUMINA	2021-04-15	United States	North America	40	4603.89	5002	0.969067	137670029
SRR15149847	PRJNA731149	AMPLICON	SAMN20234962	SRX11457227	SARS-CoV-2/Human/USA/MN-CDC-IBX645934696824/2021	Illumina NovaSeq 6000	PAIRED	RT-PCR	VIRAL RNA	Severe acute respiratory syndrome coronavirus 2	Homo sapiens	ILLUMINA	2021-04-19	United States	North America	45	5193.95	5891	0.988463	155314807
SRR15149849	PRJNA731149	AMPLICON	SAMN20234658	SRX11457225	SARS-CoV-2/Human/USA/NY-CDC-IBX645426265155/2021	Illumina NovaSeq 6000	PAIRED	RT-PCR	VIRAL RNA	Severe acute respiratory syndrome coronavirus 2	Homo sapiens	ILLUMINA	2021-04-15	United States	North America	29	4565.24	4839	0.972779	136514456
SRR15149851	PRJNA731149	AMPLICON	SAMN20234965	SRX11457223	SARS-CoV-2/Human/USA/MN-CDC-IBX641589315623/2021	Illumina NovaSeq 6000	PAIRED	RT-PCR	VIRAL RNA	Severe acute respiratory syndrome coronavirus 2	Homo sapiens	ILLUMINA	2021-04-15	United States	North America	44	5106.89	5504	0.987827	152711421
SRR15149852	PRJNA731149	AMPLICON	SAMN20234966	SRX11457222	SARS-CoV-2/Human/USA/MN-CDC-IBX640425978959/2021	Illumina NovaSeq 6000	PAIRED	RT-PCR	VIRAL RNA	Severe acute respiratory syndrome coronavirus 2	Homo sapiens	ILLUMINA	2021-04-16	United States	North America	23	3343.36	3046	0.926362	99976489
SRR15149853	PRJNA731149	AMPLICON	SAMN20234967	SRX11457221	SARS-CoV-2/Human/USA/MN-CDC-IBX639540535871/2021	Illumina NovaSeq 6000	PAIRED	RT-PCR	VIRAL RNA	Severe acute respiratory syndrome coronavirus 2	Homo sapiens	ILLUMINA	2021-04-16	United States	North America	39	3078.2	2670	0.924054	92047384
SRR15149855	PRJNA731149	AMPLICON	SAMN20234969	SRX11457219	SARS-CoV-2/Human/USA/MN-CDC-IBX637508638955/2021	Illumina NovaSeq 6000	PAIRED	RT-PCR	VIRAL RNA	Severe acute respiratory syndrome coronavirus 2	Homo sapiens	ILLUMINA	2021-04-16	United States	North America	48	4209.67	4447	0.957429	125881781
SRR15149857	PRJNA731149	AMPLICON	SAMN20234971	SRX11457217	SARS-CoV-2/Human/USA/MN-CDC-IBX632601036754/2021	Illumina NovaSeq 6000	PAIRED	RT-PCR	VIRAL RNA	Severe acute respiratory syndrome coronavirus 2	Homo sapiens	ILLUMINA	2021-04-16	United States	North America	43	3955.83	4146	0.963148	118291171
SRR15149858	PRJNA731149	AMPLICON	SAMN20234972	SRX11457216	SARS-CoV-2/Human/USA/MN-CDC-IBX631203050533/2021	Illumina NovaSeq 6000	PAIRED	RT-PCR	VIRAL RNA	Severe acute respiratory syndrome coronavirus 2	Homo sapiens	ILLUMINA	2021-04-19	United States	North America	45	4842.73	5225	0.991105	144812123
SRR15149859	PRJNA731149	AMPLICON	SAMN20234730	SRX11457215	SARS-CoV-2/Human/USA/NJ-CDC-IBX629869745159/2021	Illumina NovaSeq 6000	PAIRED	RT-PCR	VIRAL RNA	Severe acute respiratory syndrome coronavirus 2	Homo sapiens	ILLUMINA	2021-04-16	United States	North America	36	3291.37	3059	0.933217	98421837
SRR15149860	PRJNA731149	AMPLICON	SAMN20234973	SRX11457214	SARS-CoV-2/Human/USA/MN-CDC-IBX627686097531/2021	Illumina NovaSeq 6000	PAIRED	RT-PCR	VIRAL RNA	Severe acute respiratory syndrome coronavirus 2	Homo sapiens	ILLUMINA	2021-04-16	United States	North America	43	4628.6	5194	0.947999	138409027
SRR15149861	PRJNA731149	AMPLICON	SAMN20234851	SRX11457213	SARS-CoV-2/Human/USA/MS-CDC-IBX622435566523/2021	Illumina NovaSeq 6000	PAIRED	RT-PCR	VIRAL RNA	Severe acute respiratory syndrome coronavirus 2	Homo sapiens	ILLUMINA	2021-04-15	United States	North America	35	5434.62	5945	0.978965	162511563
SRR15149863	PRJNA731149	AMPLICON	SAMN20234731	SRX11457211	SARS-CoV-2/Human/USA/NJ-CDC-IBX622082255184/2021	Illumina NovaSeq 6000	PAIRED	RT-PCR	VIRAL RNA	Severe acute respiratory syndrome coronavirus 2	Homo sapiens	ILLUMINA	2021-04-16	United States	North America	34	3664.62	3745	0.963348	109583111
SRR15149866	PRJNA731149	AMPLICON	SAMN20234734	SRX11457208	SARS-CoV-2/Human/USA/NJ-CDC-IBX614351728121/2021	Illumina NovaSeq 6000	PAIRED	RT-PCR	VIRAL RNA	Severe acute respiratory syndrome coronavirus 2	Homo sapiens	ILLUMINA	2021-04-16	United States	North America	30	3390.38	3388	0.987459	101382628
SRR15149867	PRJNA731149	AMPLICON	SAMN20235370	SRX11457207	SARS-CoV-2/Human/USA/CA-CDC-IBX613045618066/2021	Illumina NovaSeq 6000	PAIRED	RT-PCR	VIRAL RNA	Severe acute respiratory syndrome coronavirus 2	Homo sapiens	ILLUMINA	2021-04-16	United States	North America	44	4365.29	4733	0.965622	130535212
SRR15149868	PRJNA731149	AMPLICON	SAMN20234735	SRX11457206	SARS-CoV-2/Human/USA/NJ-CDC-IBX610753482130/2021	Illumina NovaSeq 6000	PAIRED	RT-PCR	VIRAL RNA	Severe acute respiratory syndrome coronavirus 2	Homo sapiens	ILLUMINA	2021-04-14	United States	North America	45	2734.33	2662	0.952446	81764809
SRR15149869	PRJNA731149	AMPLICON	SAMN20234975	SRX11457205	SARS-CoV-2/Human/USA/MN-CDC-IBX607267358495/2021	Illumina NovaSeq 6000	PAIRED	RT-PCR	VIRAL RNA	Severe acute respiratory syndrome coronavirus 2	Homo sapiens	ILLUMINA	2021-04-19	United States	North America	47	3848.46	3774	0.964585	115080410
SRR15149870	PRJNA731149	AMPLICON	SAMN20234736	SRX11457204	SARS-CoV-2/Human/USA/NJ-CDC-IBX604349939962/2021	Illumina NovaSeq 6000	PAIRED	RT-PCR	VIRAL RNA	Severe acute respiratory syndrome coronavirus 2	Homo sapiens	ILLUMINA	2021-04-15	United States	North America	34	5472.37	5849	0.995118	163640235
SRR15149872	PRJNA731149	AMPLICON	SAMN20234737	SRX11457202	SARS-CoV-2/Human/USA/NJ-CDC-IBX600949419760/2021	Illumina NovaSeq 6000	PAIRED	RT-PCR	VIRAL RNA	Severe acute respiratory syndrome coronavirus 2	Homo sapiens	ILLUMINA	2021-04-16	United States	North America	36	4686.36	5279	0.981239	140136344
SRR15149873	PRJNA731149	AMPLICON	SAMN20234977	SRX11457201	SARS-CoV-2/Human/USA/MN-CDC-IBX596460080455/2021	Illumina NovaSeq 6000	PAIRED	RT-PCR	VIRAL RNA	Severe acute respiratory syndrome coronavirus 2	Homo sapiens	ILLUMINA	2021-04-15	United States	North America	40	4894.75	5533	0.965923	146367853
SRR15149875	PRJNA731149	AMPLICON	SAMN20235346	SRX11457199	SARS-CoV-2/Human/USA/ID-CDC-IBX592571219109/2021	Illumina NovaSeq 6000	PAIRED	RT-PCR	VIRAL RNA	Severe acute respiratory syndrome coronavirus 2	Homo sapiens	ILLUMINA	2021-04-15	United States	North America	42	5179.29	5459	0.994081	154876215
SRR15149876	PRJNA731149	AMPLICON	SAMN20234738	SRX11457198	SARS-CoV-2/Human/USA/NJ-CDC-IBX591299666269/2021	Illumina NovaSeq 6000	PAIRED	RT-PCR	VIRAL RNA	Severe acute respiratory syndrome coronavirus 2	Homo sapiens	ILLUMINA	2021-04-13	United States	North America	49	5723.15	6151	0.995753	171139272
SRR15149878	PRJNA731149	AMPLICON	SAMN20234610	SRX11457196	SARS-CoV-2/Human/USA/WY-CDC-IBX589533665285/2021	Illumina NovaSeq 6000	PAIRED	RT-PCR	VIRAL RNA	Severe acute respiratory syndrome coronavirus 2	Homo sapiens	ILLUMINA	2021-04-21	United States	North America	37	3615.28	3431	0.968766	108107761
SRR15149879	PRJNA731149	AMPLICON	SAMN20234740	SRX11457195	SARS-CoV-2/Human/USA/NJ-CDC-IBX589508703485/2021	Illumina NovaSeq 6000	PAIRED	RT-PCR	VIRAL RNA	Severe acute respiratory syndrome coronavirus 2	Homo sapiens	ILLUMINA	2021-04-14	United States	North America	35	4645.34	5612	0.945725	138909744
SRR15149880	PRJNA731149	AMPLICON	SAMN20234979	SRX11457194	SARS-CoV-2/Human/USA/MN-CDC-IBX586096332075/2021	Illumina NovaSeq 6000	PAIRED	RT-PCR	VIRAL RNA	Severe acute respiratory syndrome coronavirus 2	Homo sapiens	ILLUMINA	2021-04-14	United States	North America	42	3780.32	3781	0.961944	113043004
SRR15149881	PRJNA731149	AMPLICON	SAMN20234980	SRX11457193	SARS-CoV-2/Human/USA/MN-CDC-IBX583040319102/2021	Illumina NovaSeq 6000	PAIRED	RT-PCR	VIRAL RNA	Severe acute respiratory syndrome coronavirus 2	Homo sapiens	ILLUMINA	2021-04-19	United States	North America	43	3467.35	3429	0.949069	103684281
SRR15149882	PRJNA731149	AMPLICON	SAMN20234981	SRX11457192	SARS-CoV-2/Human/USA/MN-CDC-IBX581042355999/2021	Illumina NovaSeq 6000	PAIRED	RT-PCR	VIRAL RNA	Severe acute respiratory syndrome coronavirus 2	Homo sapiens	ILLUMINA	2021-04-14	United States	North America	46	4935.63	5845	0.974618	147590234
SRR15149883	PRJNA731149	AMPLICON	SAMN20234982	SRX11457191	SARS-CoV-2/Human/USA/MN-CDC-IBX578914048979/2021	Illumina NovaSeq 6000	PAIRED	RT-PCR	VIRAL RNA	Severe acute respiratory syndrome coronavirus 2	Homo sapiens	ILLUMINA	2021-04-16	United States	North America	44	5516.71	6111	0.988463	164966196
SRR15149884	PRJNA731149	AMPLICON	SAMN20234741	SRX11457190	SARS-CoV-2/Human/USA/NJ-CDC-IBX576049738511/2021	Illumina NovaSeq 6000	PAIRED	RT-PCR	VIRAL RNA	Severe acute respiratory syndrome coronavirus 2	Homo sapiens	ILLUMINA	2021-04-16	United States	North America	36	5786.55	6411	0.995118	173035281
SRR15149885	PRJNA731149	AMPLICON	SAMN20234742	SRX11457189	SARS-CoV-2/Human/USA/NJ-CDC-IBX575740141497/2021	Illumina NovaSeq 6000	PAIRED	RT-PCR	VIRAL RNA	Severe acute respiratory syndrome coronavirus 2	Homo sapiens	ILLUMINA	2021-04-16	United States	North America	31	5360.16	5747	0.988596	160284989
SRR15149886	PRJNA731149	AMPLICON	SAMN20234983	SRX11457188	SARS-CoV-2/Human/USA/MN-CDC-IBX573170035828/2021	Illumina NovaSeq 6000	PAIRED	RT-PCR	VIRAL RNA	Severe acute respiratory syndrome coronavirus 2	Homo sapiens	ILLUMINA	2021-04-15	United States	North America	47	5891.25	6736	0.990034	176165944
SRR15149887	PRJNA731149	AMPLICON	SAMN20234984	SRX11457187	SARS-CoV-2/Human/USA/MN-CDC-IBX572638902455/2021	Illumina NovaSeq 6000	PAIRED	RT-PCR	VIRAL RNA	Severe acute respiratory syndrome coronavirus 2	Homo sapiens	ILLUMINA	2021-04-19	United States	North America	51	4687.96	5261	0.979166	140184043
SRR15149888	PRJNA731149	AMPLICON	SAMN20234985	SRX11457186	SARS-CoV-2/Human/USA/MN-CDC-IBX570285558103/2021	Illumina NovaSeq 6000	PAIRED	RT-PCR	VIRAL RNA	Severe acute respiratory syndrome coronavirus 2	Homo sapiens	ILLUMINA	2021-04-19	United States	North America	47	5571.12	6181	0.994549	166593220
SRR15149942	PRJNA731149	AMPLICON	SAMN20232645	SRX11457620	SARS-CoV-2/Human/USA/MN-CDC-IBX812309569128/2021	Illumina NovaSeq 6000	PAIRED	RT-PCR	VIRAL RNA	Severe acute respiratory syndrome coronavirus 2	Homo sapiens	ILLUMINA	2021-04-02	United States	North America	48	2543.35	2124	0.928502	76053651
SRR15149944	PRJNA731149	AMPLICON	SAMN20232647	SRX11457618	SARS-CoV-2/Human/USA/MN-CDC-IBX810111145594/2021	Illumina NovaSeq 6000	PAIRED	RT-PCR	VIRAL RNA	Severe acute respiratory syndrome coronavirus 2	Homo sapiens	ILLUMINA	2021-04-02	United States	North America	46	7102.9	7901	0.996823	212398012
SRR15149945	PRJNA731149	AMPLICON	SAMN20232648	SRX11457617	SARS-CoV-2/Human/USA/MN-CDC-IBX802273121128/2021	Illumina NovaSeq 6000	PAIRED	RT-PCR	VIRAL RNA	Severe acute respiratory syndrome coronavirus 2	Homo sapiens	ILLUMINA	2021-04-02	United States	North America	46	4491.58	5376	0.940307	134311851
SRR15149946	PRJNA731149	AMPLICON	SAMN20232649	SRX11457616	SARS-CoV-2/Human/USA/MN-CDC-IBX799576185533/2021	Illumina NovaSeq 6000	PAIRED	RT-PCR	VIRAL RNA	Severe acute respiratory syndrome coronavirus 2	Homo sapiens	ILLUMINA	2021-04-02	United States	North America	41	5572.85	6211	0.992308	166644817
SRR15149947	PRJNA731149	AMPLICON	SAMN20232650	SRX11457615	SARS-CoV-2/Human/USA/MN-CDC-IBX795284255992/2021	Illumina NovaSeq 6000	PAIRED	RT-PCR	VIRAL RNA	Severe acute respiratory syndrome coronavirus 2	Homo sapiens	ILLUMINA	2021-04-02	United States	North America	37	4538.98	5011	0.969635	135729265
SRR15149948	PRJNA731149	AMPLICON	SAMN20232651	SRX11457614	SARS-CoV-2/Human/USA/MN-CDC-IBX792883788422/2021	Illumina NovaSeq 6000	PAIRED	RT-PCR	VIRAL RNA	Severe acute respiratory syndrome coronavirus 2	Homo sapiens	ILLUMINA	2021-04-02	United States	North America	42	4436	4778	0.974785	132649812
SRR15149949	PRJNA731149	AMPLICON	SAMN20232652	SRX11457613	SARS-CoV-2/Human/USA/MN-CDC-IBX792262364002/2021	Illumina NovaSeq 6000	PAIRED	RT-PCR	VIRAL RNA	Severe acute respiratory syndrome coronavirus 2	Homo sapiens	ILLUMINA	2021-04-02	United States	North America	48	5498.54	7312	0.95161	164422977
SRR15149950	PRJNA731149	AMPLICON	SAMN20232575	SRX11457612	SARS-CoV-2/Human/USA/WI-CDC-IBX788912957240/2021	Illumina NovaSeq 6000	PAIRED	RT-PCR	VIRAL RNA	Severe acute respiratory syndrome coronavirus 2	Homo sapiens	ILLUMINA	2021-04-02	United States	North America	55	4102.06	4446	0.92275	122663942
SRR15149951	PRJNA731149	AMPLICON	SAMN20232653	SRX11457611	SARS-CoV-2/Human/USA/MN-CDC-IBX779959795939/2021	Illumina NovaSeq 6000	PAIRED	RT-PCR	VIRAL RNA	Severe acute respiratory syndrome coronavirus 2	Homo sapiens	ILLUMINA	2021-04-02	United States	North America	47	3697.44	3587	0.953985	110564622
SRR15149952	PRJNA731149	AMPLICON	SAMN20232654	SRX11457610	SARS-CoV-2/Human/USA/MN-CDC-IBX772663366298/2021	Illumina NovaSeq 6000	PAIRED	RT-PCR	VIRAL RNA	Severe acute respiratory syndrome coronavirus 2	Homo sapiens	ILLUMINA	2021-04-02	United States	North America	37	4177.37	4406	0.959569	124915756
SRR15149954	PRJNA731149	AMPLICON	SAMN20232656	SRX11457608	SARS-CoV-2/Human/USA/MN-CDC-IBX766100009481/2021	Illumina NovaSeq 6000	PAIRED	RT-PCR	VIRAL RNA	Severe acute respiratory syndrome coronavirus 2	Homo sapiens	ILLUMINA	2021-04-02	United States	North America	45	3217.4	2816	0.929439	96209954
SRR15149956	PRJNA731149	AMPLICON	SAMN20232658	SRX11457606	SARS-CoV-2/Human/USA/MN-CDC-IBX764775804179/2021	Illumina NovaSeq 6000	PAIRED	RT-PCR	VIRAL RNA	Severe acute respiratory syndrome coronavirus 2	Homo sapiens	ILLUMINA	2021-04-02	United States	North America	47	6477.76	7804	0.985654	193704522
SRR15149957	PRJNA731149	AMPLICON	SAMN20232659	SRX11457605	SARS-CoV-2/Human/USA/MN-CDC-IBX759760373302/2021	Illumina NovaSeq 6000	PAIRED	RT-PCR	VIRAL RNA	Severe acute respiratory syndrome coronavirus 2	Homo sapiens	ILLUMINA	2021-04-02	United States	North America	26	6645.64	7846	0.971006	198724572
SRR15149958	PRJNA731149	AMPLICON	SAMN20232660	SRX11457604	SARS-CoV-2/Human/USA/MN-CDC-IBX752937679537/2021	Illumina NovaSeq 6000	PAIRED	RT-PCR	VIRAL RNA	Severe acute respiratory syndrome coronavirus 2	Homo sapiens	ILLUMINA	2021-04-02	United States	North America	32	7044.52	7900	0.982778	210652382
SRR15149959	PRJNA731149	AMPLICON	SAMN20232661	SRX11457603	SARS-CoV-2/Human/USA/MN-CDC-IBX752371136237/2021	Illumina NovaSeq 6000	PAIRED	RT-PCR	VIRAL RNA	Severe acute respiratory syndrome coronavirus 2	Homo sapiens	ILLUMINA	2021-04-02	United States	North America	40	6202.72	7790	0.960272	185480046
SRR15149960	PRJNA731149	AMPLICON	SAMN20232662	SRX11457602	SARS-CoV-2/Human/USA/MN-CDC-IBX748723078065/2021	Illumina NovaSeq 6000	PAIRED	RT-PCR	VIRAL RNA	Severe acute respiratory syndrome coronavirus 2	Homo sapiens	ILLUMINA	2021-04-02	United States	North America	33	3728.31	3467	0.909741	111487616
SRR15149961	PRJNA731149	AMPLICON	SAMN20232663	SRX11457601	SARS-CoV-2/Human/USA/MN-CDC-IBX748247449191/2021	Illumina NovaSeq 6000	PAIRED	RT-PCR	VIRAL RNA	Severe acute respiratory syndrome coronavirus 2	Homo sapiens	ILLUMINA	2021-04-02	United States	North America	39	4882.14	5613	0.978898	145990573
SRR15149962	PRJNA731149	AMPLICON	SAMN20232664	SRX11457600	SARS-CoV-2/Human/USA/MN-CDC-IBX738898506228/2021	Illumina NovaSeq 6000	PAIRED	RT-PCR	VIRAL RNA	Severe acute respiratory syndrome coronavirus 2	Homo sapiens	ILLUMINA	2021-04-02	United States	North America	47	3541.44	3360	0.950038	105899771
SRR15149963	PRJNA731149	AMPLICON	SAMN20232665	SRX11457599	SARS-CoV-2/Human/USA/MN-CDC-IBX737555585967/2021	Illumina NovaSeq 6000	PAIRED	RT-PCR	VIRAL RNA	Severe acute respiratory syndrome coronavirus 2	Homo sapiens	ILLUMINA	2021-04-02	United States	North America	31	6330.68	7778	0.967395	189306241
SRR15149964	PRJNA731149	AMPLICON	SAMN20232666	SRX11457598	SARS-CoV-2/Human/USA/MN-CDC-IBX733983150703/2021	Illumina NovaSeq 6000	PAIRED	RT-PCR	VIRAL RNA	Severe acute respiratory syndrome coronavirus 2	Homo sapiens	ILLUMINA	2021-04-02	United States	North America	41	5012.84	5617	0.987694	149898884
SRR15149965	PRJNA731149	AMPLICON	SAMN20232667	SRX11457597	SARS-CoV-2/Human/USA/MN-CDC-IBX733874400246/2021	Illumina NovaSeq 6000	PAIRED	RT-PCR	VIRAL RNA	Severe acute respiratory syndrome coronavirus 2	Homo sapiens	ILLUMINA	2021-04-02	United States	North America	41	4557.15	4794	0.978664	136272438
SRR15149966	PRJNA731149	AMPLICON	SAMN20232668	SRX11457596	SARS-CoV-2/Human/USA/MN-CDC-IBX724188193507/2021	Illumina NovaSeq 6000	PAIRED	RT-PCR	VIRAL RNA	Severe acute respiratory syndrome coronavirus 2	Homo sapiens	ILLUMINA	2021-04-02	United States	North America	46	6806.62	7773	0.987058	203538408
SRR15149967	PRJNA731149	AMPLICON	SAMN20232669	SRX11457595	SARS-CoV-2/Human/USA/MN-CDC-IBX720388375636/2021	Illumina NovaSeq 6000	PAIRED	RT-PCR	VIRAL RNA	Severe acute respiratory syndrome coronavirus 2	Homo sapiens	ILLUMINA	2021-04-02	United States	North America	43	3904.35	4065	0.957697	116751687
SRR15149969	PRJNA731149	AMPLICON	SAMN20232671	SRX11457593	SARS-CoV-2/Human/USA/MN-CDC-IBX716660402137/2021	Illumina NovaSeq 6000	PAIRED	RT-PCR	VIRAL RNA	Severe acute respiratory syndrome coronavirus 2	Homo sapiens	ILLUMINA	2021-04-02	United States	North America	56	5339.65	6924	0.962847	159671557
SRR15149970	PRJNA731149	AMPLICON	SAMN20232672	SRX11457592	SARS-CoV-2/Human/USA/MN-CDC-IBX716525744250/2021	Illumina NovaSeq 6000	PAIRED	RT-PCR	VIRAL RNA	Severe acute respiratory syndrome coronavirus 2	Homo sapiens	ILLUMINA	2021-04-02	United States	North America	31	6296.34	7794	0.962579	188279444
SRR15149971	PRJNA731149	AMPLICON	SAMN20232673	SRX11457591	SARS-CoV-2/Human/USA/MN-CDC-IBX715089148684/2021	Illumina NovaSeq 6000	PAIRED	RT-PCR	VIRAL RNA	Severe acute respiratory syndrome coronavirus 2	Homo sapiens	ILLUMINA	2021-04-02	United States	North America	48	5563.23	7088	0.983279	166357278
SRR15149972	PRJNA731149	AMPLICON	SAMN20232674	SRX11457590	SARS-CoV-2/Human/USA/MN-CDC-IBX713006572600/2021	Illumina NovaSeq 6000	PAIRED	RT-PCR	VIRAL RNA	Severe acute respiratory syndrome coronavirus 2	Homo sapiens	ILLUMINA	2021-04-02	United States	North America	42	5295.9	6768	0.967528	158363368
SRR15149974	PRJNA731149	AMPLICON	SAMN20232676	SRX11457588	SARS-CoV-2/Human/USA/MN-CDC-IBX702960152785/2021	Illumina NovaSeq 6000	PAIRED	RT-PCR	VIRAL RNA	Severe acute respiratory syndrome coronavirus 2	Homo sapiens	ILLUMINA	2021-04-02	United States	North America	57	3086.21	2479	0.934154	92286814
SRR15149975	PRJNA731149	AMPLICON	SAMN20232677	SRX11457587	SARS-CoV-2/Human/USA/MN-CDC-IBX699316493501/2021	Illumina NovaSeq 6000	PAIRED	RT-PCR	VIRAL RNA	Severe acute respiratory syndrome coronavirus 2	Homo sapiens	ILLUMINA	2021-04-02	United States	North America	58	4066.14	4151	0.926328	121589755
SRR15149976	PRJNA731149	AMPLICON	SAMN20232678	SRX11457586	SARS-CoV-2/Human/USA/MN-CDC-IBX698601621825/2021	Illumina NovaSeq 6000	PAIRED	RT-PCR	VIRAL RNA	Severe acute respiratory syndrome coronavirus 2	Homo sapiens	ILLUMINA	2021-04-02	United States	North America	46	7219.46	7898	0.991205	215883624
SRR15149977	PRJNA731149	AMPLICON	SAMN20232679	SRX11457585	SARS-CoV-2/Human/USA/MN-CDC-IBX693090727443/2021	Illumina NovaSeq 6000	PAIRED	RT-PCR	VIRAL RNA	Severe acute respiratory syndrome coronavirus 2	Homo sapiens	ILLUMINA	2021-04-02	United States	North America	36	5851.94	7672	0.956325	174990624
SRR15149979	PRJNA731149	AMPLICON	SAMN20232681	SRX11457583	SARS-CoV-2/Human/USA/MN-CDC-IBX676334990477/2021	Illumina NovaSeq 6000	PAIRED	RT-PCR	VIRAL RNA	Severe acute respiratory syndrome coronavirus 2	Homo sapiens	ILLUMINA	2021-04-02	United States	North America	43	5091.03	5478	0.984115	152237140
SRR15149980	PRJNA731149	AMPLICON	SAMN20232682	SRX11457582	SARS-CoV-2/Human/USA/MN-CDC-IBX669833545043/2021	Illumina NovaSeq 6000	PAIRED	RT-PCR	VIRAL RNA	Severe acute respiratory syndrome coronavirus 2	Homo sapiens	ILLUMINA	2021-04-02	United States	North America	44	4558.37	4847	0.979801	136308869
SRR15149981	PRJNA731149	AMPLICON	SAMN20232683	SRX11457581	SARS-CoV-2/Human/USA/MN-CDC-IBX667140064383/2021	Illumina NovaSeq 6000	PAIRED	RT-PCR	VIRAL RNA	Severe acute respiratory syndrome coronavirus 2	Homo sapiens	ILLUMINA	2021-04-02	United States	North America	43	7255.36	7882	0.996923	216956903
SRR15149982	PRJNA731149	AMPLICON	SAMN20232684	SRX11457580	SARS-CoV-2/Human/USA/MN-CDC-IBX662083695683/2021	Illumina NovaSeq 6000	PAIRED	RT-PCR	VIRAL RNA	Severe acute respiratory syndrome coronavirus 2	Homo sapiens	ILLUMINA	2021-04-02	United States	North America	53	6980.6	7850	0.989633	208740759
SRR15149983	PRJNA731149	AMPLICON	SAMN20232685	SRX11457579	SARS-CoV-2/Human/USA/MN-CDC-IBX657567748331/2021	Illumina NovaSeq 6000	PAIRED	RT-PCR	VIRAL RNA	Severe acute respiratory syndrome coronavirus 2	Homo sapiens	ILLUMINA	2021-04-02	United States	North America	56	4195.21	4352	0.934321	125449307
SRR15149984	PRJNA731149	AMPLICON	SAMN20232686	SRX11457578	SARS-CoV-2/Human/USA/MN-CDC-IBX656660047117/2021	Illumina NovaSeq 6000	PAIRED	RT-PCR	VIRAL RNA	Severe acute respiratory syndrome coronavirus 2	Homo sapiens	ILLUMINA	2021-04-02	United States	North America	42	4166.18	4385	0.979467	124581351
SRR15149985	PRJNA731149	AMPLICON	SAMN20232687	SRX11457577	SARS-CoV-2/Human/USA/MN-CDC-IBX650897570385/2021	Illumina NovaSeq 6000	PAIRED	RT-PCR	VIRAL RNA	Severe acute respiratory syndrome coronavirus 2	Homo sapiens	ILLUMINA	2021-04-02	United States	North America	52	5585.58	7512	0.946627	167025689
SRR15149986	PRJNA731149	AMPLICON	SAMN20232688	SRX11457576	SARS-CoV-2/Human/USA/MN-CDC-IBX643399920757/2021	Illumina NovaSeq 6000	PAIRED	RT-PCR	VIRAL RNA	Severe acute respiratory syndrome coronavirus 2	Homo sapiens	ILLUMINA	2021-04-02	United States	North America	39	6523.48	7791	0.971107	195071475
SRR15149987	PRJNA731149	AMPLICON	SAMN20232689	SRX11457575	SARS-CoV-2/Human/USA/MN-CDC-IBX641613874838/2021	Illumina NovaSeq 6000	PAIRED	RT-PCR	VIRAL RNA	Severe acute respiratory syndrome coronavirus 2	Homo sapiens	ILLUMINA	2021-04-02	United States	North America	28	5587.55	7464	0.952279	167084627
SRR15149988	PRJNA731149	AMPLICON	SAMN20232690	SRX11457574	SARS-CoV-2/Human/USA/MN-CDC-IBX638442003161/2021	Illumina NovaSeq 6000	PAIRED	RT-PCR	VIRAL RNA	Severe acute respiratory syndrome coronavirus 2	Homo sapiens	ILLUMINA	2021-04-02	United States	North America	47	5415.91	6995	0.97639	161951833
SRR15149989	PRJNA731149	AMPLICON	SAMN20232691	SRX11457573	SARS-CoV-2/Human/USA/MN-CDC-IBX638019703783/2021	Illumina NovaSeq 6000	PAIRED	RT-PCR	VIRAL RNA	Severe acute respiratory syndrome coronavirus 2	Homo sapiens	ILLUMINA	2021-04-02	United States	North America	45	3827.71	3956	0.955356	114460023
SRR15149990	PRJNA731149	AMPLICON	SAMN20232692	SRX11457572	SARS-CoV-2/Human/USA/MN-CDC-IBX634634333041/2021	Illumina NovaSeq 6000	PAIRED	RT-PCR	VIRAL RNA	Severe acute respiratory syndrome coronavirus 2	Homo sapiens	ILLUMINA	2021-04-02	United States	North America	41	5861.06	6475	0.995385	175263174
SRR15149991	PRJNA731149	AMPLICON	SAMN20232693	SRX11457571	SARS-CoV-2/Human/USA/MN-CDC-IBX624233109356/2021	Illumina NovaSeq 6000	PAIRED	RT-PCR	VIRAL RNA	Severe acute respiratory syndrome coronavirus 2	Homo sapiens	ILLUMINA	2021-04-02	United States	North America	38	6106.45	7589	0.98348	182601087
SRR15149992	PRJNA731149	AMPLICON	SAMN20232694	SRX11457570	SARS-CoV-2/Human/USA/MN-CDC-IBX624076270902/2021	Illumina NovaSeq 6000	PAIRED	RT-PCR	VIRAL RNA	Severe acute respiratory syndrome coronavirus 2	Homo sapiens	ILLUMINA	2021-03-11	United States	North America	33	5062.78	5252	0.988496	151392300
SRR15149993	PRJNA731149	AMPLICON	SAMN20232695	SRX11457569	SARS-CoV-2/Human/USA/MN-CDC-IBX620788501965/2021	Illumina NovaSeq 6000	PAIRED	RT-PCR	VIRAL RNA	Severe acute respiratory syndrome coronavirus 2	Homo sapiens	ILLUMINA	2021-04-02	United States	North America	44	5057.83	5689	0.988463	151244221
SRR15149994	PRJNA731149	AMPLICON	SAMN20232696	SRX11457568	SARS-CoV-2/Human/USA/MN-CDC-IBX620210202799/2021	Illumina NovaSeq 6000	PAIRED	RT-PCR	VIRAL RNA	Severe acute respiratory syndrome coronavirus 2	Homo sapiens	ILLUMINA	2021-04-02	United States	North America	58	6575.82	7772	0.995786	196636857
SRR15149996	PRJNA731149	AMPLICON	SAMN20232698	SRX11457566	SARS-CoV-2/Human/USA/MN-CDC-IBX610027291516/2021	Illumina NovaSeq 6000	PAIRED	RT-PCR	VIRAL RNA	Severe acute respiratory syndrome coronavirus 2	Homo sapiens	ILLUMINA	2021-04-02	United States	North America	50	7261.14	7861	0.996923	217129938
SRR15149997	PRJNA731149	AMPLICON	SAMN20232699	SRX11457565	SARS-CoV-2/Human/USA/MN-CDC-IBX608749969869/2021	Illumina NovaSeq 6000	PAIRED	RT-PCR	VIRAL RNA	Severe acute respiratory syndrome coronavirus 2	Homo sapiens	ILLUMINA	2021-04-02	United States	North America	39	4291.27	4460	0.98358	128321982
SRR15149998	PRJNA731149	AMPLICON	SAMN20232700	SRX11457564	SARS-CoV-2/Human/USA/MN-CDC-IBX608518647515/2021	Illumina NovaSeq 6000	PAIRED	RT-PCR	VIRAL RNA	Severe acute respiratory syndrome coronavirus 2	Homo sapiens	ILLUMINA	2021-04-02	United States	North America	47	6955.55	7806	0.995552	207991735
SRR15149999	PRJNA731149	AMPLICON	SAMN20232701	SRX11457563	SARS-CoV-2/Human/USA/MN-CDC-IBX608326594806/2021	Illumina NovaSeq 6000	PAIRED	RT-PCR	VIRAL RNA	Severe acute respiratory syndrome coronavirus 2	Homo sapiens	ILLUMINA	2021-04-02	United States	North America	46	5809.1	7278	0.987058	173709395
SRR15150000	PRJNA731149	AMPLICON	SAMN20232702	SRX11457562	SARS-CoV-2/Human/USA/MN-CDC-IBX607819476979/2021	Illumina NovaSeq 6000	PAIRED	RT-PCR	VIRAL RNA	Severe acute respiratory syndrome coronavirus 2	Homo sapiens	ILLUMINA	2021-04-02	United States	North America	39	6786.13	7824	0.995151	202925702
SRR15150001	PRJNA731149	AMPLICON	SAMN20232703	SRX11457561	SARS-CoV-2/Human/USA/MN-CDC-IBX603947826720/2021	Illumina NovaSeq 6000	PAIRED	RT-PCR	VIRAL RNA	Severe acute respiratory syndrome coronavirus 2	Homo sapiens	ILLUMINA	2021-04-02	United States	North America	44	7270.62	7882	0.99679	217413471
SRR15150002	PRJNA731149	AMPLICON	SAMN20232704	SRX11457560	SARS-CoV-2/Human/USA/MN-CDC-IBX603921192236/2021	Illumina NovaSeq 6000	PAIRED	RT-PCR	VIRAL RNA	Severe acute respiratory syndrome coronavirus 2	Homo sapiens	ILLUMINA	2021-04-02	United States	North America	30	3556.63	3498	0.950607	106354025
SRR15150004	PRJNA731149	AMPLICON	SAMN20232706	SRX11457558	SARS-CoV-2/Human/USA/MN-CDC-IBX603532976804/2021	Illumina NovaSeq 6000	PAIRED	RT-PCR	VIRAL RNA	Severe acute respiratory syndrome coronavirus 2	Homo sapiens	ILLUMINA	2021-04-02	United States	North America	48	6065.56	7597	0.991539	181378376
SRR15150005	PRJNA731149	AMPLICON	SAMN20232707	SRX11457557	SARS-CoV-2/Human/USA/MN-CDC-IBX601542024154/2021	Illumina NovaSeq 6000	PAIRED	RT-PCR	VIRAL RNA	Severe acute respiratory syndrome coronavirus 2	Homo sapiens	ILLUMINA	2021-04-02	United States	North America	34	4192.91	4648	0.947129	125380492
SRR15150006	PRJNA731149	AMPLICON	SAMN20232708	SRX11457556	SARS-CoV-2/Human/USA/MN-CDC-IBX598275652110/2021	Illumina NovaSeq 6000	PAIRED	RT-PCR	VIRAL RNA	Severe acute respiratory syndrome coronavirus 2	Homo sapiens	ILLUMINA	2021-04-02	United States	North America	43	6052.72	7647	0.970471	180994559
SRR15150007	PRJNA731149	AMPLICON	SAMN20232709	SRX11457555	SARS-CoV-2/Human/USA/MN-CDC-IBX597018941383/2021	Illumina NovaSeq 6000	PAIRED	RT-PCR	VIRAL RNA	Severe acute respiratory syndrome coronavirus 2	Homo sapiens	ILLUMINA	2021-04-02	United States	North America	35	6738.64	7864	0.971909	201505642
SRR15150008	PRJNA731149	AMPLICON	SAMN20232710	SRX11457554	SARS-CoV-2/Human/USA/MN-CDC-IBX595652590430/2021	Illumina NovaSeq 6000	PAIRED	RT-PCR	VIRAL RNA	Severe acute respiratory syndrome coronavirus 2	Homo sapiens	ILLUMINA	2021-04-02	United States	North America	44	4330.75	4664	0.976357	129502477
SRR15150009	PRJNA731149	AMPLICON	SAMN20232711	SRX11457553	SARS-CoV-2/Human/USA/MN-CDC-IBX586072438538/2021	Illumina NovaSeq 6000	PAIRED	RT-PCR	VIRAL RNA	Severe acute respiratory syndrome coronavirus 2	Homo sapiens	ILLUMINA	2021-04-02	United States	North America	43	4715.75	5257	0.976089	141015167
SRR15150011	PRJNA731149	AMPLICON	SAMN20232713	SRX11457551	SARS-CoV-2/Human/USA/MN-CDC-IBX584498694447/2021	Illumina NovaSeq 6000	PAIRED	RT-PCR	VIRAL RNA	Severe acute respiratory syndrome coronavirus 2	Homo sapiens	ILLUMINA	2021-04-02	United States	North America	46	7095.5	7894	0.979768	212176641
SRR15150012	PRJNA731149	AMPLICON	SAMN20232714	SRX11457550	SARS-CoV-2/Human/USA/MN-CDC-IBX583682240407/2021	Illumina NovaSeq 6000	PAIRED	RT-PCR	VIRAL RNA	Severe acute respiratory syndrome coronavirus 2	Homo sapiens	ILLUMINA	2021-04-02	United States	North America	44	4394.6	4785	0.971642	131411775
SRR15150013	PRJNA731149	AMPLICON	SAMN20232715	SRX11457549	SARS-CoV-2/Human/USA/MN-CDC-IBX582397575788/2021	Illumina NovaSeq 6000	PAIRED	RT-PCR	VIRAL RNA	Severe acute respiratory syndrome coronavirus 2	Homo sapiens	ILLUMINA	2021-04-02	United States	North America	46	2611.91	1804	0.902117	78103947
SRR15150015	PRJNA731149	AMPLICON	SAMN20232716	SRX11457547	SARS-CoV-2/Human/USA/MN-CDC-IBX577402825162/2021	Illumina NovaSeq 6000	PAIRED	RT-PCR	VIRAL RNA	Severe acute respiratory syndrome coronavirus 2	Homo sapiens	ILLUMINA	2021-04-02	United States	North America	46	7366.62	7906	0.995786	220284006
SRR15150016	PRJNA731149	AMPLICON	SAMN20232717	SRX11457546	SARS-CoV-2/Human/USA/MN-CDC-IBX570688697149/2021	Illumina NovaSeq 6000	PAIRED	RT-PCR	VIRAL RNA	Severe acute respiratory syndrome coronavirus 2	Homo sapiens	ILLUMINA	2021-04-02	United States	North America	50	5968.27	7561	0.968431	178469135
SRR15150018	PRJNA731149	AMPLICON	SAMN20232719	SRX11457544	SARS-CoV-2/Human/USA/MN-CDC-IBX569461104013/2021	Illumina NovaSeq 6000	PAIRED	RT-PCR	VIRAL RNA	Severe acute respiratory syndrome coronavirus 2	Homo sapiens	ILLUMINA	2021-04-02	United States	North America	45	2675.86	2388	0.936394	80016290
SRR15150019	PRJNA731149	AMPLICON	SAMN20232720	SRX11457543	SARS-CoV-2/Human/USA/MN-CDC-IBX568613865323/2021	Illumina NovaSeq 6000	PAIRED	RT-PCR	VIRAL RNA	Severe acute respiratory syndrome coronavirus 2	Homo sapiens	ILLUMINA	2021-04-02	United States	North America	33	3312.48	3341	0.939538	99052997
SRR15150021	PRJNA731149	AMPLICON	SAMN20232722	SRX11457541	SARS-CoV-2/Human/USA/MN-CDC-IBX550094046482/2021	Illumina NovaSeq 6000	PAIRED	RT-PCR	VIRAL RNA	Severe acute respiratory syndrome coronavirus 2	Homo sapiens	ILLUMINA	2021-04-02	United States	North America	46	7464.55	7903	0.998027	223212317
SRR15150022	PRJNA731149	AMPLICON	SAMN20232723	SRX11457540	SARS-CoV-2/Human/USA/MN-CDC-IBX548261837340/2021	Illumina NovaSeq 6000	PAIRED	RT-PCR	VIRAL RNA	Severe acute respiratory syndrome coronavirus 2	Homo sapiens	ILLUMINA	2021-04-02	United States	North America	48	4924.94	5708	0.979868	147270561
SRR15150023	PRJNA731149	AMPLICON	SAMN20232724	SRX11457539	SARS-CoV-2/Human/USA/MN-CDC-IBX543259680829/2021	Illumina NovaSeq 6000	PAIRED	RT-PCR	VIRAL RNA	Severe acute respiratory syndrome coronavirus 2	Homo sapiens	ILLUMINA	2021-04-02	United States	North America	47	6629.7	7795	0.984283	198248018
SRR15150024	PRJNA731149	AMPLICON	SAMN20232725	SRX11457538	SARS-CoV-2/Human/USA/MN-CDC-IBX540750482726/2021	Illumina NovaSeq 6000	PAIRED	RT-PCR	VIRAL RNA	Severe acute respiratory syndrome coronavirus 2	Homo sapiens	ILLUMINA	2021-04-02	United States	North America	43	4120.86	4294	0.963582	123226027
SRR15150026	PRJNA731149	AMPLICON	SAMN20232727	SRX11457536	SARS-CoV-2/Human/USA/MN-CDC-IBX536640180756/2021	Illumina NovaSeq 6000	PAIRED	RT-PCR	VIRAL RNA	Severe acute respiratory syndrome coronavirus 2	Homo sapiens	ILLUMINA	2021-04-02	United States	North America	49	7259.81	7917	0.987827	217090243
SRR15150027	PRJNA731149	AMPLICON	SAMN20232728	SRX11457535	SARS-CoV-2/Human/USA/MN-CDC-IBX535137598155/2021	Illumina NovaSeq 6000	PAIRED	RT-PCR	VIRAL RNA	Severe acute respiratory syndrome coronavirus 2	Homo sapiens	ILLUMINA	2021-04-02	United States	North America	37	6658.71	7713	0.994683	199115391
SRR15150028	PRJNA731149	AMPLICON	SAMN20232729	SRX11457534	SARS-CoV-2/Human/USA/MN-CDC-IBX532584918231/2021	Illumina NovaSeq 6000	PAIRED	RT-PCR	VIRAL RNA	Severe acute respiratory syndrome coronavirus 2	Homo sapiens	ILLUMINA	2021-04-02	United States	North America	41	4778.4	5918	0.950206	142888509
SRR15150029	PRJNA731149	AMPLICON	SAMN20232730	SRX11457533	SARS-CoV-2/Human/USA/MN-CDC-IBX527129967985/2021	Illumina NovaSeq 6000	PAIRED	RT-PCR	VIRAL RNA	Severe acute respiratory syndrome coronavirus 2	Homo sapiens	ILLUMINA	2021-04-02	United States	North America	38	7236.73	7880	0.995954	216399903
SRR15150030	PRJNA731149	AMPLICON	SAMN20232731	SRX11457532	SARS-CoV-2/Human/USA/MN-CDC-IBX525569887214/2021	Illumina NovaSeq 6000	PAIRED	RT-PCR	VIRAL RNA	Severe acute respiratory syndrome coronavirus 2	Homo sapiens	ILLUMINA	2021-04-02	United States	North America	45	4706.05	5172	0.981841	140724935
SRR15150032	PRJNA731149	AMPLICON	SAMN20232733	SRX11457530	SARS-CoV-2/Human/USA/MN-CDC-IBX524887508305/2021	Illumina NovaSeq 6000	PAIRED	RT-PCR	VIRAL RNA	Severe acute respiratory syndrome coronavirus 2	Homo sapiens	ILLUMINA	2021-04-02	United States	North America	49	5693.48	7475	0.932582	170252178
SRR15150033	PRJNA731149	AMPLICON	SAMN20232734	SRX11457529	SARS-CoV-2/Human/USA/MN-CDC-IBX518323445470/2021	Illumina NovaSeq 6000	PAIRED	RT-PCR	VIRAL RNA	Severe acute respiratory syndrome coronavirus 2	Homo sapiens	ILLUMINA	2021-04-02	United States	North America	29	5148.26	6646	0.97114	153948490
SRR15150034	PRJNA731149	AMPLICON	SAMN20232735	SRX11457528	SARS-CoV-2/Human/USA/MN-CDC-IBX517778616946/2021	Illumina NovaSeq 6000	PAIRED	RT-PCR	VIRAL RNA	Severe acute respiratory syndrome coronavirus 2	Homo sapiens	ILLUMINA	2021-04-02	United States	North America	51	6404.69	7692	0.992543	191519551
SRR15150035	PRJNA731149	AMPLICON	SAMN20232736	SRX11457527	SARS-CoV-2/Human/USA/MN-CDC-IBX516288688903/2021	Illumina NovaSeq 6000	PAIRED	RT-PCR	VIRAL RNA	Severe acute respiratory syndrome coronavirus 2	Homo sapiens	ILLUMINA	2021-03-24	United States	North America	42	6980.06	7896	0.980504	208724648
SRR15150036	PRJNA731149	AMPLICON	SAMN20232737	SRX11457526	SARS-CoV-2/Human/USA/MN-CDC-IBX513320025448/2021	Illumina NovaSeq 6000	PAIRED	RT-PCR	VIRAL RNA	Severe acute respiratory syndrome coronavirus 2	Homo sapiens	ILLUMINA	2021-04-02	United States	North America	35	2655.18	1921	0.914557	79397955
SRR15150037	PRJNA731149	AMPLICON	SAMN20232738	SRX11457525	SARS-CoV-2/Human/USA/MN-CDC-IBX506683872146/2021	Illumina NovaSeq 6000	PAIRED	RT-PCR	VIRAL RNA	Severe acute respiratory syndrome coronavirus 2	Homo sapiens	ILLUMINA	2021-04-02	United States	North America	36	7376.86	7908	0.997024	220590328
SRR15150038	PRJNA731149	AMPLICON	SAMN20232739	SRX11457524	SARS-CoV-2/Human/USA/MN-CDC-IBX505368611458/2021	Illumina NovaSeq 6000	PAIRED	RT-PCR	VIRAL RNA	Severe acute respiratory syndrome coronavirus 2	Homo sapiens	ILLUMINA	2021-04-02	United States	North America	49	6399.7	7650	0.996388	191370366
SRR15150039	PRJNA731149	AMPLICON	SAMN20232740	SRX11457523	SARS-CoV-2/Human/USA/MN-CDC-IBX505283746559/2021	Illumina NovaSeq 6000	PAIRED	RT-PCR	VIRAL RNA	Severe acute respiratory syndrome coronavirus 2	Homo sapiens	ILLUMINA	2021-04-02	United States	North America	45	4561.13	4949	0.966425	136391562
SRR15150040	PRJNA731149	AMPLICON	SAMN20232741	SRX11457522	SARS-CoV-2/Human/USA/MN-CDC-IBX503735309350/2021	Illumina NovaSeq 6000	PAIRED	RT-PCR	VIRAL RNA	Severe acute respiratory syndrome coronavirus 2	Homo sapiens	ILLUMINA	2021-04-02	United States	North America	47	5442.74	6898	0.984149	162754190
SRR15150041	PRJNA731149	AMPLICON	SAMN20232742	SRX11457521	SARS-CoV-2/Human/USA/MN-CDC-IBX490934654744/2021	Illumina NovaSeq 6000	PAIRED	RT-PCR	VIRAL RNA	Severe acute respiratory syndrome coronavirus 2	Homo sapiens	ILLUMINA	2021-04-02	United States	North America	38	7246.02	7878	0.997091	216677671
SRR15150042	PRJNA731149	AMPLICON	SAMN20232743	SRX11457520	SARS-CoV-2/Human/USA/MN-CDC-IBX490595404693/2021	Illumina NovaSeq 6000	PAIRED	RT-PCR	VIRAL RNA	Severe acute respiratory syndrome coronavirus 2	Homo sapiens	ILLUMINA	2021-04-02	United States	North America	31	5146.85	5168	0.995954	153906188
SRR15150043	PRJNA731149	AMPLICON	SAMN20232744	SRX11457519	SARS-CoV-2/Human/USA/MN-CDC-IBX489513312172/2021	Illumina NovaSeq 6000	PAIRED	RT-PCR	VIRAL RNA	Severe acute respiratory syndrome coronavirus 2	Homo sapiens	ILLUMINA	2021-04-02	United States	North America	44	5533.28	5859	0.995719	165461708
SRR15150044	PRJNA731149	AMPLICON	SAMN20232745	SRX11457518	SARS-CoV-2/Human/USA/MN-CDC-IBX487786220337/2021	Illumina NovaSeq 6000	PAIRED	RT-PCR	VIRAL RNA	Severe acute respiratory syndrome coronavirus 2	Homo sapiens	ILLUMINA	2021-04-02	United States	North America	35	5294.73	7013	0.932816	158328367
SRR15150045	PRJNA731149	AMPLICON	SAMN20232746	SRX11457517	SARS-CoV-2/Human/USA/MN-CDC-IBX486661152967/2021	Illumina NovaSeq 6000	PAIRED	RT-PCR	VIRAL RNA	Severe acute respiratory syndrome coronavirus 2	Homo sapiens	ILLUMINA	2021-04-02	United States	North America	45	5695.77	6102	0.995753	170320673
SRR15150046	PRJNA731149	AMPLICON	SAMN20232747	SRX11457516	SARS-CoV-2/Human/USA/MN-CDC-IBX484137211142/2021	Illumina NovaSeq 6000	PAIRED	RT-PCR	VIRAL RNA	Severe acute respiratory syndrome coronavirus 2	Homo sapiens	ILLUMINA	2021-04-02	United States	North America	29	5462.03	7418	0.943116	163330977
SRR15150047	PRJNA731149	AMPLICON	SAMN20232748	SRX11457515	SARS-CoV-2/Human/USA/MN-CDC-IBX480851315652/2021	Illumina NovaSeq 6000	PAIRED	RT-PCR	VIRAL RNA	Severe acute respiratory syndrome coronavirus 2	Homo sapiens	ILLUMINA	2021-04-02	United States	North America	41	4269.37	4587	0.948734	127666836
SRR15150048	PRJNA731149	AMPLICON	SAMN20232749	SRX11457514	SARS-CoV-2/Human/USA/MN-CDC-IBX477957088479/2021	Illumina NovaSeq 6000	PAIRED	RT-PCR	VIRAL RNA	Severe acute respiratory syndrome coronavirus 2	Homo sapiens	ILLUMINA	2021-04-02	United States	North America	43	5124.79	5566	0.989065	153246668
SRR15150049	PRJNA731149	AMPLICON	SAMN20232750	SRX11457513	SARS-CoV-2/Human/USA/MN-CDC-IBX477718298785/2021	Illumina NovaSeq 6000	PAIRED	RT-PCR	VIRAL RNA	Severe acute respiratory syndrome coronavirus 2	Homo sapiens	ILLUMINA	2021-04-02	United States	North America	37	7102.65	7862	0.996321	212390647
SRR15150050	PRJNA731149	AMPLICON	SAMN20232751	SRX11457512	SARS-CoV-2/Human/USA/MN-CDC-IBX477325610200/2021	Illumina NovaSeq 6000	PAIRED	RT-PCR	VIRAL RNA	Severe acute respiratory syndrome coronavirus 2	Homo sapiens	ILLUMINA	2021-04-02	United States	North America	36	5593.67	7439	0.956392	167267510
SRR15150051	PRJNA731149	AMPLICON	SAMN20232752	SRX11457511	SARS-CoV-2/Human/USA/MN-CDC-IBX474366580301/2021	Illumina NovaSeq 6000	PAIRED	RT-PCR	VIRAL RNA	Severe acute respiratory syndrome coronavirus 2	Homo sapiens	ILLUMINA	2021-04-02	United States	North America	43	7484.89	7922	0.998629	223820651
SRR15150052	PRJNA731149	AMPLICON	SAMN20232753	SRX11457510	SARS-CoV-2/Human/USA/MN-CDC-IBX469817547047/2021	Illumina NovaSeq 6000	PAIRED	RT-PCR	VIRAL RNA	Severe acute respiratory syndrome coronavirus 2	Homo sapiens	ILLUMINA	2021-04-02	United States	North America	41	2289.18	1980	0.91429	68453424
SRR15150053	PRJNA731149	AMPLICON	SAMN20232754	SRX11457509	SARS-CoV-2/Human/USA/MN-CDC-IBX467797693382/2021	Illumina NovaSeq 6000	PAIRED	RT-PCR	VIRAL RNA	Severe acute respiratory syndrome coronavirus 2	Homo sapiens	ILLUMINA	2021-04-02	United States	North America	43	4020.34	4197	0.946828	120220237
SRR15150054	PRJNA731149	AMPLICON	SAMN20232755	SRX11457508	SARS-CoV-2/Human/USA/MN-CDC-IBX464620543145/2021	Illumina NovaSeq 6000	PAIRED	RT-PCR	VIRAL RNA	Severe acute respiratory syndrome coronavirus 2	Homo sapiens	ILLUMINA	2021-04-02	United States	North America	43	4441.06	4874	0.959101	132801118
SRR15150055	PRJNA731149	AMPLICON	SAMN20232756	SRX11457507	SARS-CoV-2/Human/USA/MN-CDC-IBX463807740783/2021	Illumina NovaSeq 6000	PAIRED	RT-PCR	VIRAL RNA	Severe acute respiratory syndrome coronavirus 2	Homo sapiens	ILLUMINA	2021-04-02	United States	North America	28	3659.29	3634	0.930141	109423618
SRR15150056	PRJNA731149	AMPLICON	SAMN20232757	SRX11457506	SARS-CoV-2/Human/USA/MN-CDC-IBX463723558388/2021	Illumina NovaSeq 6000	PAIRED	RT-PCR	VIRAL RNA	Severe acute respiratory syndrome coronavirus 2	Homo sapiens	ILLUMINA	2021-04-02	United States	North America	48	6748.53	7867	0.971742	201801180
SRR15150057	PRJNA731149	AMPLICON	SAMN20232577	SRX11457505	SARS-CoV-2/Human/USA/WI-CDC-IBX463104370863/2021	Illumina NovaSeq 6000	PAIRED	RT-PCR	VIRAL RNA	Severe acute respiratory syndrome coronavirus 2	Homo sapiens	ILLUMINA	2021-04-02	United States	North America	33	6463.11	7709	0.980637	193266357
SRR15150058	PRJNA731149	AMPLICON	SAMN20232758	SRX11457504	SARS-CoV-2/Human/USA/MN-CDC-IBX462888671730/2021	Illumina NovaSeq 6000	PAIRED	RT-PCR	VIRAL RNA	Severe acute respiratory syndrome coronavirus 2	Homo sapiens	ILLUMINA	2021-04-02	United States	North America	47	7235.54	7874	0.99679	216364487
SRR15150059	PRJNA731149	AMPLICON	SAMN20232759	SRX11457503	SARS-CoV-2/Human/USA/MN-CDC-IBX460411624468/2021	Illumina NovaSeq 6000	PAIRED	RT-PCR	VIRAL RNA	Severe acute respiratory syndrome coronavirus 2	Homo sapiens	ILLUMINA	2021-04-02	United States	North America	46	7071.4	7897	0.972545	211456036
SRR15150060	PRJNA731149	AMPLICON	SAMN20232760	SRX11457502	SARS-CoV-2/Human/USA/MN-CDC-IBX459684410307/2021	Illumina NovaSeq 6000	PAIRED	RT-PCR	VIRAL RNA	Severe acute respiratory syndrome coronavirus 2	Homo sapiens	ILLUMINA	2021-04-02	United States	North America	44	4511.88	5057	0.907869	134918658
SRR15150061	PRJNA731149	AMPLICON	SAMN20232761	SRX11457501	SARS-CoV-2/Human/USA/MN-CDC-IBX458323428434/2021	Illumina NovaSeq 6000	PAIRED	RT-PCR	VIRAL RNA	Severe acute respiratory syndrome coronavirus 2	Homo sapiens	ILLUMINA	2021-04-02	United States	North America	62	4916.89	6591	0.946494	147029755
SRR15150063	PRJNA731149	AMPLICON	SAMN20232762	SRX11457499	SARS-CoV-2/Human/USA/MN-CDC-IBX454616730788/2021	Illumina NovaSeq 6000	PAIRED	RT-PCR	VIRAL RNA	Severe acute respiratory syndrome coronavirus 2	Homo sapiens	ILLUMINA	2021-04-02	United States	North America	34	7228.55	7872	0.987928	216155323
SRR15150064	PRJNA731149	AMPLICON	SAMN20232582	SRX11457498	SARS-CoV-2/Human/USA/ND-CDC-IBX453834454200/2021	Illumina NovaSeq 6000	PAIRED	RT-PCR	VIRAL RNA	Severe acute respiratory syndrome coronavirus 2	Homo sapiens	ILLUMINA	2021-04-02	United States	North America	58	5479.02	7119	0.975086	163839035
SRR15150065	PRJNA731149	AMPLICON	SAMN20232763	SRX11457497	SARS-CoV-2/Human/USA/MN-CDC-IBX452998184553/2021	Illumina NovaSeq 6000	PAIRED	RT-PCR	VIRAL RNA	Severe acute respiratory syndrome coronavirus 2	Homo sapiens	ILLUMINA	2021-04-02	United States	North America	63	3199.19	2909	0.943216	95665449
SRR15150066	PRJNA731149	AMPLICON	SAMN20232764	SRX11457496	SARS-CoV-2/Human/USA/MN-CDC-IBX450098197973/2021	Illumina NovaSeq 6000	PAIRED	RT-PCR	VIRAL RNA	Severe acute respiratory syndrome coronavirus 2	Homo sapiens	ILLUMINA	2021-04-02	United States	North America	46	4781.25	5133	0.988162	142973759
SRR15150067	PRJNA731149	AMPLICON	SAMN20232765	SRX11457495	SARS-CoV-2/Human/USA/MN-CDC-IBX447129715455/2021	Illumina NovaSeq 6000	PAIRED	RT-PCR	VIRAL RNA	Severe acute respiratory syndrome coronavirus 2	Homo sapiens	ILLUMINA	2021-04-02	United States	North America	33	2882.37	2641	0.918169	86191533
SRR15150068	PRJNA731149	AMPLICON	SAMN20232766	SRX11457494	SARS-CoV-2/Human/USA/MN-CDC-IBX440336749764/2021	Illumina NovaSeq 6000	PAIRED	RT-PCR	VIRAL RNA	Severe acute respiratory syndrome coronavirus 2	Homo sapiens	ILLUMINA	2021-04-02	United States	North America	41	7127.71	7848	0.996923	213139835
SRR15150069	PRJNA731149	AMPLICON	SAMN20232767	SRX11457493	SARS-CoV-2/Human/USA/MN-CDC-IBX437301077150/2021	Illumina NovaSeq 6000	PAIRED	RT-PCR	VIRAL RNA	Severe acute respiratory syndrome coronavirus 2	Homo sapiens	ILLUMINA	2021-04-02	United States	North America	46	6782.87	7873	0.971742	202828303
SRR15150070	PRJNA731149	AMPLICON	SAMN20232768	SRX11457492	SARS-CoV-2/Human/USA/MN-CDC-IBX436792819992/2021	Illumina NovaSeq 6000	PAIRED	RT-PCR	VIRAL RNA	Severe acute respiratory syndrome coronavirus 2	Homo sapiens	ILLUMINA	2021-04-02	United States	North America	47	5903.76	7396	0.984416	176540030
SRR15150071	PRJNA731149	AMPLICON	SAMN20232769	SRX11457491	SARS-CoV-2/Human/USA/MN-CDC-IBX435919619097/2021	Illumina NovaSeq 6000	PAIRED	RT-PCR	VIRAL RNA	Severe acute respiratory syndrome coronavirus 2	Homo sapiens	ILLUMINA	2021-04-02	United States	North America	45	3912.56	3714	0.937331	116997281
SRR15150072	PRJNA731149	AMPLICON	SAMN20232770	SRX11457490	SARS-CoV-2/Human/USA/MN-CDC-IBX430450161853/2021	Illumina NovaSeq 6000	PAIRED	RT-PCR	VIRAL RNA	Severe acute respiratory syndrome coronavirus 2	Homo sapiens	ILLUMINA	2021-04-02	United States	North America	48	6469.02	7771	0.970772	193443142
SRR15150073	PRJNA731149	AMPLICON	SAMN20232771	SRX11457489	SARS-CoV-2/Human/USA/MN-CDC-IBX429727496750/2021	Illumina NovaSeq 6000	PAIRED	RT-PCR	VIRAL RNA	Severe acute respiratory syndrome coronavirus 2	Homo sapiens	ILLUMINA	2021-04-02	United States	North America	60	5197.21	7160	0.913688	155412308
SRR15150074	PRJNA731149	AMPLICON	SAMN20232772	SRX11457488	SARS-CoV-2/Human/USA/MN-CDC-IBX418096709040/2021	Illumina NovaSeq 6000	PAIRED	RT-PCR	VIRAL RNA	Severe acute respiratory syndrome coronavirus 2	Homo sapiens	ILLUMINA	2021-04-02	United States	North America	47	7186.07	7880	0.99679	214885070
SRR15150075	PRJNA731149	AMPLICON	SAMN20232773	SRX11457487	SARS-CoV-2/Human/USA/MN-CDC-IBX417959560594/2021	Illumina NovaSeq 6000	PAIRED	RT-PCR	VIRAL RNA	Severe acute respiratory syndrome coronavirus 2	Homo sapiens	ILLUMINA	2021-04-02	United States	North America	32	2654.39	2050	0.912283	79374335
SRR15150076	PRJNA731149	AMPLICON	SAMN20232774	SRX11457486	SARS-CoV-2/Human/USA/MN-CDC-IBX413942922478/2021	Illumina NovaSeq 6000	PAIRED	RT-PCR	VIRAL RNA	Severe acute respiratory syndrome coronavirus 2	Homo sapiens	ILLUMINA	2021-04-02	United States	North America	40	5364.97	6087	0.989031	160428624
SRR15150078	PRJNA731149	AMPLICON	SAMN20232776	SRX11457484	SARS-CoV-2/Human/USA/MN-CDC-IBX393065495869/2021	Illumina NovaSeq 6000	PAIRED	RT-PCR	VIRAL RNA	Severe acute respiratory syndrome coronavirus 2	Homo sapiens	ILLUMINA	2021-04-02	United States	North America	44	5732	7556	0.959068	171404045
SRR15150080	PRJNA731149	AMPLICON	SAMN20232778	SRX11457482	SARS-CoV-2/Human/USA/MN-CDC-IBX384978814024/2021	Illumina NovaSeq 6000	PAIRED	RT-PCR	VIRAL RNA	Severe acute respiratory syndrome coronavirus 2	Homo sapiens	ILLUMINA	2021-04-02	United States	North America	57	4607.15	5319	0.970137	137767550
SRR15150081	PRJNA731149	AMPLICON	SAMN20232779	SRX11457481	SARS-CoV-2/Human/USA/MN-CDC-IBX381774138055/2021	Illumina NovaSeq 6000	PAIRED	RT-PCR	VIRAL RNA	Severe acute respiratory syndrome coronavirus 2	Homo sapiens	ILLUMINA	2021-04-02	United States	North America	46	4542.1	4920	0.969134	135822292
SRR15150082	PRJNA731149	AMPLICON	SAMN20232780	SRX11457480	SARS-CoV-2/Human/USA/MN-CDC-IBX378445290257/2021	Illumina NovaSeq 6000	PAIRED	RT-PCR	VIRAL RNA	Severe acute respiratory syndrome coronavirus 2	Homo sapiens	ILLUMINA	2021-04-02	United States	North America	42	4221.68	4524	0.960205	126240832
SRR15150084	PRJNA731149	AMPLICON	SAMN20232782	SRX11457478	SARS-CoV-2/Human/USA/MN-CDC-IBX371186712080/2021	Illumina NovaSeq 6000	PAIRED	RT-PCR	VIRAL RNA	Severe acute respiratory syndrome coronavirus 2	Homo sapiens	ILLUMINA	2021-04-02	United States	North America	50	6982.19	7890	0.981039	208788551
SRR15150085	PRJNA731149	AMPLICON	SAMN20232783	SRX11457477	SARS-CoV-2/Human/USA/MN-CDC-IBX369954955220/2021	Illumina NovaSeq 6000	PAIRED	RT-PCR	VIRAL RNA	Severe acute respiratory syndrome coronavirus 2	Homo sapiens	ILLUMINA	2021-04-02	United States	North America	37	5188.91	5638	0.974785	155163896
SRR15150087	PRJNA731149	AMPLICON	SAMN20232579	SRX11457475	SARS-CoV-2/Human/USA/WI-CDC-IBX365660843949/2021	Illumina NovaSeq 6000	PAIRED	RT-PCR	VIRAL RNA	Severe acute respiratory syndrome coronavirus 2	Homo sapiens	ILLUMINA	2021-04-02	United States	North America	60	5572.22	7457	0.952881	166625954
SRR15150088	PRJNA731149	AMPLICON	SAMN20232785	SRX11457474	SARS-CoV-2/Human/USA/MN-CDC-IBX361428370118/2021	Illumina NovaSeq 6000	PAIRED	RT-PCR	VIRAL RNA	Severe acute respiratory syndrome coronavirus 2	Homo sapiens	ILLUMINA	2021-04-02	United States	North America	48	6030.35	7671	0.95763	180325513
SRR15150089	PRJNA731149	AMPLICON	SAMN20232786	SRX11457473	SARS-CoV-2/Human/USA/MN-CDC-IBX360504936027/2021	Illumina NovaSeq 6000	PAIRED	RT-PCR	VIRAL RNA	Severe acute respiratory syndrome coronavirus 2	Homo sapiens	ILLUMINA	2021-04-02	United States	North America	29	5117.95	5385	0.99582	153042175
SRR15150090	PRJNA731149	AMPLICON	SAMN20232787	SRX11457472	SARS-CoV-2/Human/USA/MN-CDC-IBX350858478202/2021	Illumina NovaSeq 6000	PAIRED	RT-PCR	VIRAL RNA	Severe acute respiratory syndrome coronavirus 2	Homo sapiens	ILLUMINA	2021-04-02	United States	North America	35	4525.5	4845	0.978196	135326161
SRR15150091	PRJNA731149	AMPLICON	SAMN20232788	SRX11457471	SARS-CoV-2/Human/USA/MN-CDC-IBX348466000316/2021	Illumina NovaSeq 6000	PAIRED	RT-PCR	VIRAL RNA	Severe acute respiratory syndrome coronavirus 2	Homo sapiens	ILLUMINA	2021-04-02	United States	North America	45	7167.13	7863	0.996857	214318598
SRR15150094	PRJNA731149	AMPLICON	SAMN20232791	SRX11457468	SARS-CoV-2/Human/USA/MN-CDC-IBX345438352545/2021	Illumina NovaSeq 6000	PAIRED	RT-PCR	VIRAL RNA	Severe acute respiratory syndrome coronavirus 2	Homo sapiens	ILLUMINA	2021-04-02	United States	North America	48	4568.56	5445	0.913688	136613710
SRR15150095	PRJNA731149	AMPLICON	SAMN20232792	SRX11457467	SARS-CoV-2/Human/USA/MN-CDC-IBX345318463839/2021	Illumina NovaSeq 6000	PAIRED	RT-PCR	VIRAL RNA	Severe acute respiratory syndrome coronavirus 2	Homo sapiens	ILLUMINA	2021-04-02	United States	North America	58	4429.35	4884	0.938267	132450717
SRR15150096	PRJNA731149	AMPLICON	SAMN20232793	SRX11457466	SARS-CoV-2/Human/USA/MN-CDC-IBX344830125289/2021	Illumina NovaSeq 6000	PAIRED	RT-PCR	VIRAL RNA	Severe acute respiratory syndrome coronavirus 2	Homo sapiens	ILLUMINA	2021-04-02	United States	North America	47	5995.36	7689	0.969033	179279127
SRR15150097	PRJNA731149	AMPLICON	SAMN20232583	SRX11457465	SARS-CoV-2/Human/USA/ND-CDC-IBX344332957551/2021	Illumina NovaSeq 6000	PAIRED	RT-PCR	VIRAL RNA	Severe acute respiratory syndrome coronavirus 2	Homo sapiens	ILLUMINA	2021-04-02	United States	North America	34	4898.86	5239	0.979032	146490626
SRR15150098	PRJNA731149	AMPLICON	SAMN20232794	SRX11457464	SARS-CoV-2/Human/USA/MN-CDC-IBX330859658158/2021	Illumina NovaSeq 6000	PAIRED	RT-PCR	VIRAL RNA	Severe acute respiratory syndrome coronavirus 2	Homo sapiens	ILLUMINA	2021-04-02	United States	North America	45	5436.48	7150	0.938301	162566968
SRR15150099	PRJNA731149	AMPLICON	SAMN20232795	SRX11457463	SARS-CoV-2/Human/USA/MN-CDC-IBX329935972163/2021	Illumina NovaSeq 6000	PAIRED	RT-PCR	VIRAL RNA	Severe acute respiratory syndrome coronavirus 2	Homo sapiens	ILLUMINA	2021-04-02	United States	North America	45	7359.22	7920	0.99679	220062630
SRR15150100	PRJNA731149	AMPLICON	SAMN20232907	SRX11457462	SARS-CoV-2/Human/USA/MI-CDC-IBX321977180683/2021	Illumina NovaSeq 6000	PAIRED	RT-PCR	VIRAL RNA	Severe acute respiratory syndrome coronavirus 2	Homo sapiens	ILLUMINA	2021-04-02	United States	North America	46	7152.27	7876	0.995786	213874263
SRR15150101	PRJNA731149	AMPLICON	SAMN20232796	SRX11457461	SARS-CoV-2/Human/USA/MN-CDC-IBX316039809729/2021	Illumina NovaSeq 6000	PAIRED	RT-PCR	VIRAL RNA	Severe acute respiratory syndrome coronavirus 2	Homo sapiens	ILLUMINA	2021-04-02	United States	North America	33	6321.24	7797	0.968264	189023966
SRR15150102	PRJNA731149	AMPLICON	SAMN20232797	SRX11457460	SARS-CoV-2/Human/USA/MN-CDC-IBX309021952478/2021	Illumina NovaSeq 6000	PAIRED	RT-PCR	VIRAL RNA	Severe acute respiratory syndrome coronavirus 2	Homo sapiens	ILLUMINA	2021-04-02	United States	North America	42	2953.32	2718	0.93907	88313086
SRR15150103	PRJNA731149	AMPLICON	SAMN20232798	SRX11457459	SARS-CoV-2/Human/USA/MN-CDC-IBX306465904820/2021	Illumina NovaSeq 6000	PAIRED	RT-PCR	VIRAL RNA	Severe acute respiratory syndrome coronavirus 2	Homo sapiens	ILLUMINA	2021-04-02	United States	North America	33	6803.95	7793	0.99592	203458542
SRR15150104	PRJNA731149	AMPLICON	SAMN20232799	SRX11457458	SARS-CoV-2/Human/USA/MN-CDC-IBX297521229296/2021	Illumina NovaSeq 6000	PAIRED	RT-PCR	VIRAL RNA	Severe acute respiratory syndrome coronavirus 2	Homo sapiens	ILLUMINA	2021-04-02	United States	North America	46	6103.16	7471	0.992944	182502893
SRR15150105	PRJNA731149	AMPLICON	SAMN20232800	SRX11457457	SARS-CoV-2/Human/USA/MN-CDC-IBX295055431004/2021	Illumina NovaSeq 6000	PAIRED	RT-PCR	VIRAL RNA	Severe acute respiratory syndrome coronavirus 2	Homo sapiens	ILLUMINA	2021-04-02	United States	North America	34	5713.85	6365	0.988663	170861321
SRR15150107	PRJNA731149	AMPLICON	SAMN20232802	SRX11457455	SARS-CoV-2/Human/USA/MN-CDC-IBX288779665981/2021	Illumina NovaSeq 6000	PAIRED	RT-PCR	VIRAL RNA	Severe acute respiratory syndrome coronavirus 2	Homo sapiens	ILLUMINA	2021-04-02	United States	North America	35	3589.58	3585	0.925325	107339092
SRR15150108	PRJNA731149	AMPLICON	SAMN20232803	SRX11457454	SARS-CoV-2/Human/USA/MN-CDC-IBX284249301067/2021	Illumina NovaSeq 6000	PAIRED	RT-PCR	VIRAL RNA	Severe acute respiratory syndrome coronavirus 2	Homo sapiens	ILLUMINA	2021-04-02	United States	North America	45	7191.18	7883	0.985052	215037942
SRR15150109	PRJNA731149	AMPLICON	SAMN20232804	SRX11457453	SARS-CoV-2/Human/USA/MN-CDC-IBX283765800783/2021	Illumina NovaSeq 6000	PAIRED	RT-PCR	VIRAL RNA	Severe acute respiratory syndrome coronavirus 2	Homo sapiens	ILLUMINA	2021-04-02	United States	North America	46	3456.57	3305	0.951577	103361919
SRR15150110	PRJNA731149	AMPLICON	SAMN20232805	SRX11457452	SARS-CoV-2/Human/USA/MN-CDC-IBX279421076524/2021	Illumina NovaSeq 6000	PAIRED	RT-PCR	VIRAL RNA	Severe acute respiratory syndrome coronavirus 2	Homo sapiens	ILLUMINA	2021-04-02	United States	North America	43	3977.55	3924	0.960974	118940692
SRR15150111	PRJNA731149	AMPLICON	SAMN20232806	SRX11457451	SARS-CoV-2/Human/USA/MN-CDC-IBX279181283212/2021	Illumina NovaSeq 6000	PAIRED	RT-PCR	VIRAL RNA	Severe acute respiratory syndrome coronavirus 2	Homo sapiens	ILLUMINA	2021-04-02	United States	North America	27	4501.24	4914	0.976758	134600508
SRR15150112	PRJNA731149	AMPLICON	SAMN20232807	SRX11457450	SARS-CoV-2/Human/USA/MN-CDC-IBX277313687041/2021	Illumina NovaSeq 6000	PAIRED	RT-PCR	VIRAL RNA	Severe acute respiratory syndrome coronavirus 2	Homo sapiens	ILLUMINA	2021-04-02	United States	North America	41	2360.57	1760	0.904993	70588064
SRR15150113	PRJNA731149	AMPLICON	SAMN20232808	SRX11457449	SARS-CoV-2/Human/USA/MN-CDC-IBX268120831308/2021	Illumina NovaSeq 6000	PAIRED	RT-PCR	VIRAL RNA	Severe acute respiratory syndrome coronavirus 2	Homo sapiens	ILLUMINA	2021-04-02	United States	North America	49	3032.02	2514	0.908805	90666469
SRR15150115	PRJNA731149	AMPLICON	SAMN20232810	SRX11457447	SARS-CoV-2/Human/USA/MN-CDC-IBX265037462086/2021	Illumina NovaSeq 6000	PAIRED	RT-PCR	VIRAL RNA	Severe acute respiratory syndrome coronavirus 2	Homo sapiens	ILLUMINA	2021-04-02	United States	North America	44	7446.08	7888	0.996923	222660060
SRR15150116	PRJNA731149	AMPLICON	SAMN20232811	SRX11457446	SARS-CoV-2/Human/USA/MN-CDC-IBX263088772767/2021	Illumina NovaSeq 6000	PAIRED	RT-PCR	VIRAL RNA	Severe acute respiratory syndrome coronavirus 2	Homo sapiens	ILLUMINA	2021-04-02	United States	North America	45	4882.2	5313	0.972846	145992304
SRR15150118	PRJNA731149	AMPLICON	SAMN20232813	SRX11457444	SARS-CoV-2/Human/USA/MN-CDC-IBX262660847592/2021	Illumina NovaSeq 6000	PAIRED	RT-PCR	VIRAL RNA	Severe acute respiratory syndrome coronavirus 2	Homo sapiens	ILLUMINA	2021-04-02	United States	North America	44	5012.62	5203	0.99057	149892414
SRR15150119	PRJNA731149	AMPLICON	SAMN20232814	SRX11457443	SARS-CoV-2/Human/USA/MN-CDC-IBX261975683962/2021	Illumina NovaSeq 6000	PAIRED	RT-PCR	VIRAL RNA	Severe acute respiratory syndrome coronavirus 2	Homo sapiens	ILLUMINA	2021-04-02	United States	North America	45	3541.64	3427	0.948099	105905620
SRR15150121	PRJNA731149	AMPLICON	SAMN20232816	SRX11457441	SARS-CoV-2/Human/USA/MN-CDC-IBX255823557972/2021	Illumina NovaSeq 6000	PAIRED	RT-PCR	VIRAL RNA	Severe acute respiratory syndrome coronavirus 2	Homo sapiens	ILLUMINA	2021-04-02	United States	North America	41	4140.15	4450	0.954921	123803008
SRR15150123	PRJNA731149	AMPLICON	SAMN20232818	SRX11457439	SARS-CoV-2/Human/USA/MN-CDC-IBX252211415599/2021	Illumina NovaSeq 6000	PAIRED	RT-PCR	VIRAL RNA	Severe acute respiratory syndrome coronavirus 2	Homo sapiens	ILLUMINA	2021-04-02	United States	North America	44	3886.52	3845	0.957262	116218490
SRR15150124	PRJNA731149	AMPLICON	SAMN20232819	SRX11457438	SARS-CoV-2/Human/USA/MN-CDC-IBX251820705504/2021	Illumina NovaSeq 6000	PAIRED	RT-PCR	VIRAL RNA	Severe acute respiratory syndrome coronavirus 2	Homo sapiens	ILLUMINA	2021-04-02	United States	North America	36	7103.93	7847	0.996957	212428826
SRR15150125	PRJNA731149	AMPLICON	SAMN20232820	SRX11457437	SARS-CoV-2/Human/USA/MN-CDC-IBX248802405122/2021	Illumina NovaSeq 6000	PAIRED	RT-PCR	VIRAL RNA	Severe acute respiratory syndrome coronavirus 2	Homo sapiens	ILLUMINA	2021-04-02	United States	North America	39	2787.08	2393	0.916798	83342050
SRR15150126	PRJNA731149	AMPLICON	SAMN20232821	SRX11457436	SARS-CoV-2/Human/USA/MN-CDC-IBX248267314199/2021	Illumina NovaSeq 6000	PAIRED	RT-PCR	VIRAL RNA	Severe acute respiratory syndrome coronavirus 2	Homo sapiens	ILLUMINA	2021-04-02	United States	North America	51	6076.41	7561	0.985486	181702886
SRR15150127	PRJNA731149	AMPLICON	SAMN20232822	SRX11457435	SARS-CoV-2/Human/USA/MN-CDC-IBX241023764999/2021	Illumina NovaSeq 6000	PAIRED	RT-PCR	VIRAL RNA	Severe acute respiratory syndrome coronavirus 2	Homo sapiens	ILLUMINA	2021-04-02	United States	North America	31	4753.94	5287	0.984383	142156951
SRR15150128	PRJNA731149	AMPLICON	SAMN20232823	SRX11457434	SARS-CoV-2/Human/USA/MN-CDC-IBX239132764527/2021	Illumina NovaSeq 6000	PAIRED	RT-PCR	VIRAL RNA	Severe acute respiratory syndrome coronavirus 2	Homo sapiens	ILLUMINA	2021-04-02	United States	North America	41	5111.06	5338	0.995051	152836162
SRR15150129	PRJNA731149	AMPLICON	SAMN20232824	SRX11457433	SARS-CoV-2/Human/USA/MN-CDC-IBX235810339792/2021	Illumina NovaSeq 6000	PAIRED	RT-PCR	VIRAL RNA	Severe acute respiratory syndrome coronavirus 2	Homo sapiens	ILLUMINA	2021-04-02	United States	North America	28	5169.79	5838	0.988663	154592162
SRR15150131	PRJNA731149	AMPLICON	SAMN20232826	SRX11457431	SARS-CoV-2/Human/USA/MN-CDC-IBX212347684763/2021	Illumina NovaSeq 6000	PAIRED	RT-PCR	VIRAL RNA	Severe acute respiratory syndrome coronavirus 2	Homo sapiens	ILLUMINA	2021-04-02	United States	North America	52	5155.65	6376	0.957897	154169484
SRR15150132	PRJNA731149	AMPLICON	SAMN20232827	SRX11457430	SARS-CoV-2/Human/USA/MN-CDC-IBX206538146676/2021	Illumina NovaSeq 6000	PAIRED	RT-PCR	VIRAL RNA	Severe acute respiratory syndrome coronavirus 2	Homo sapiens	ILLUMINA	2021-04-02	United States	North America	34	3429.76	2914	0.928034	102560206
SRR15150133	PRJNA731149	AMPLICON	SAMN20232828	SRX11457429	SARS-CoV-2/Human/USA/MN-CDC-IBX201803981946/2021	Illumina NovaSeq 6000	PAIRED	RT-PCR	VIRAL RNA	Severe acute respiratory syndrome coronavirus 2	Homo sapiens	ILLUMINA	2021-04-02	United States	North America	40	5305.01	6925	0.935157	158635566
SRR15150134	PRJNA731149	AMPLICON	SAMN20232829	SRX11457428	SARS-CoV-2/Human/USA/MN-CDC-IBX195750297442/2021	Illumina NovaSeq 6000	PAIRED	RT-PCR	VIRAL RNA	Severe acute respiratory syndrome coronavirus 2	Homo sapiens	ILLUMINA	2021-04-02	United States	North America	47	7168.18	7887	0.986122	214350162
SRR15150135	PRJNA731149	AMPLICON	SAMN20232830	SRX11457427	SARS-CoV-2/Human/USA/MN-CDC-IBX195602561900/2021	Illumina NovaSeq 6000	PAIRED	RT-PCR	VIRAL RNA	Severe acute respiratory syndrome coronavirus 2	Homo sapiens	ILLUMINA	2021-04-02	United States	North America	42	7281.31	7881	0.99689	217733012
SRR15150136	PRJNA731149	AMPLICON	SAMN20232831	SRX11457426	SARS-CoV-2/Human/USA/MN-CDC-IBX190158162288/2021	Illumina NovaSeq 6000	PAIRED	RT-PCR	VIRAL RNA	Severe acute respiratory syndrome coronavirus 2	Homo sapiens	ILLUMINA	2021-04-02	United States	North America	46	4742.43	5323	0.966592	141812946
SRR15150137	PRJNA731149	AMPLICON	SAMN20232832	SRX11457425	SARS-CoV-2/Human/USA/MN-CDC-IBX189979880643/2021	Illumina NovaSeq 6000	PAIRED	RT-PCR	VIRAL RNA	Severe acute respiratory syndrome coronavirus 2	Homo sapiens	ILLUMINA	2021-04-02	United States	North America	25	4595.16	5016	0.958733	137409168
SRR15150138	PRJNA731149	AMPLICON	SAMN20232833	SRX11457424	SARS-CoV-2/Human/USA/MN-CDC-IBX188894455927/2021	Illumina NovaSeq 6000	PAIRED	RT-PCR	VIRAL RNA	Severe acute respiratory syndrome coronavirus 2	Homo sapiens	ILLUMINA	2021-04-02	United States	North America	48	5203.83	6633	0.967762	155610033
SRR15150139	PRJNA731149	AMPLICON	SAMN20232834	SRX11457423	SARS-CoV-2/Human/USA/MN-CDC-IBX183334708357/2021	Illumina NovaSeq 6000	PAIRED	RT-PCR	VIRAL RNA	Severe acute respiratory syndrome coronavirus 2	Homo sapiens	ILLUMINA	2021-04-02	United States	North America	41	3128.64	2722	0.936562	93555791
SRR15150141	PRJNA731149	AMPLICON	SAMN20232836	SRX11457421	SARS-CoV-2/Human/USA/MN-CDC-IBX180818705728/2021	Illumina NovaSeq 6000	PAIRED	RT-PCR	VIRAL RNA	Severe acute respiratory syndrome coronavirus 2	Homo sapiens	ILLUMINA	2021-04-02	United States	North America	45	6934.83	7796	0.99689	207372226
SRR15150143	PRJNA731149	AMPLICON	SAMN20232838	SRX11457419	SARS-CoV-2/Human/USA/MN-CDC-IBX175729672606/2021	Illumina NovaSeq 6000	PAIRED	RT-PCR	VIRAL RNA	Severe acute respiratory syndrome coronavirus 2	Homo sapiens	ILLUMINA	2021-04-02	United States	North America	44	3960.1	4125	0.954954	118418991
SRR15150144	PRJNA731149	AMPLICON	SAMN20232839	SRX11457418	SARS-CoV-2/Human/USA/MN-CDC-IBX168853991512/2021	Illumina NovaSeq 6000	PAIRED	RT-PCR	VIRAL RNA	Severe acute respiratory syndrome coronavirus 2	Homo sapiens	ILLUMINA	2021-04-02	United States	North America	32	4025.35	4008	0.965756	120369897
SRR15150145	PRJNA731149	AMPLICON	SAMN20232840	SRX11457417	SARS-CoV-2/Human/USA/MN-CDC-IBX168421602718/2021	Illumina NovaSeq 6000	PAIRED	RT-PCR	VIRAL RNA	Severe acute respiratory syndrome coronavirus 2	Homo sapiens	ILLUMINA	2021-04-02	United States	North America	33	6203.31	7713	0.970872	185497474
SRR15150146	PRJNA731149	AMPLICON	SAMN20232841	SRX11457416	SARS-CoV-2/Human/USA/MN-CDC-IBX166533640591/2021	Illumina NovaSeq 6000	PAIRED	RT-PCR	VIRAL RNA	Severe acute respiratory syndrome coronavirus 2	Homo sapiens	ILLUMINA	2021-04-02	United States	North America	51	5114.06	6361	0.968966	152925670
SRR15150147	PRJNA731149	AMPLICON	SAMN20232580	SRX11457415	SARS-CoV-2/Human/USA/WI-CDC-IBX165561101836/2021	Illumina NovaSeq 6000	PAIRED	RT-PCR	VIRAL RNA	Severe acute respiratory syndrome coronavirus 2	Homo sapiens	ILLUMINA	2021-04-02	United States	North America	46	2959.43	2399	0.926964	88495972
SRR15150148	PRJNA731149	AMPLICON	SAMN20232842	SRX11457414	SARS-CoV-2/Human/USA/MN-CDC-IBX164698565966/2021	Illumina NovaSeq 6000	PAIRED	RT-PCR	VIRAL RNA	Severe acute respiratory syndrome coronavirus 2	Homo sapiens	ILLUMINA	2021-04-02	United States	North America	46	5532.09	7127	0.981039	165425999
SRR15150149	PRJNA731149	AMPLICON	SAMN20232843	SRX11457413	SARS-CoV-2/Human/USA/MN-CDC-IBX162146810877/2021	Illumina NovaSeq 6000	PAIRED	RT-PCR	VIRAL RNA	Severe acute respiratory syndrome coronavirus 2	Homo sapiens	ILLUMINA	2021-04-02	United States	North America	46	4255.14	4468	0.978531	127241324
SRR15150153	PRJNA731149	AMPLICON	SAMN20232847	SRX11457409	SARS-CoV-2/Human/USA/MN-CDC-IBX152459122419/2021	Illumina NovaSeq 6000	PAIRED	RT-PCR	VIRAL RNA	Severe acute respiratory syndrome coronavirus 2	Homo sapiens	ILLUMINA	2021-04-02	United States	North America	41	6141.7	6609	0.995753	183655142
SRR15150154	PRJNA731149	AMPLICON	SAMN20232848	SRX11457408	SARS-CoV-2/Human/USA/MN-CDC-IBX147053268508/2021	Illumina NovaSeq 6000	PAIRED	RT-PCR	VIRAL RNA	Severe acute respiratory syndrome coronavirus 2	Homo sapiens	ILLUMINA	2021-04-02	United States	North America	35	7029.41	7830	0.996288	210200460
SRR15150155	PRJNA731149	AMPLICON	SAMN20232849	SRX11457407	SARS-CoV-2/Human/USA/MN-CDC-IBX146968540967/2021	Illumina NovaSeq 6000	PAIRED	RT-PCR	VIRAL RNA	Severe acute respiratory syndrome coronavirus 2	Homo sapiens	ILLUMINA	2021-04-02	United States	North America	32	5734.51	7302	0.975688	171479072
SRR15150156	PRJNA731149	AMPLICON	SAMN20232850	SRX11457406	SARS-CoV-2/Human/USA/MN-CDC-IBX145411235014/2021	Illumina NovaSeq 6000	PAIRED	RT-PCR	VIRAL RNA	Severe acute respiratory syndrome coronavirus 2	Homo sapiens	ILLUMINA	2021-04-02	United States	North America	48	6759.47	7830	0.972009	202128532
SRR15150157	PRJNA731149	AMPLICON	SAMN20232851	SRX11457405	SARS-CoV-2/Human/USA/MN-CDC-IBX139474776123/2021	Illumina NovaSeq 6000	PAIRED	RT-PCR	VIRAL RNA	Severe acute respiratory syndrome coronavirus 2	Homo sapiens	ILLUMINA	2021-04-02	United States	North America	47	5502.96	7333	0.942614	164555119
SRR15150158	PRJNA731149	AMPLICON	SAMN20232852	SRX11457404	SARS-CoV-2/Human/USA/MN-CDC-IBX135133241402/2021	Illumina NovaSeq 6000	PAIRED	RT-PCR	VIRAL RNA	Severe acute respiratory syndrome coronavirus 2	Homo sapiens	ILLUMINA	2021-04-02	United States	North America	34	3864.45	4010	0.948266	115558654
SRR15150161	PRJNA731149	AMPLICON	SAMN20232855	SRX11457401	SARS-CoV-2/Human/USA/MN-CDC-IBX125605810597/2021	Illumina NovaSeq 6000	PAIRED	RT-PCR	VIRAL RNA	Severe acute respiratory syndrome coronavirus 2	Homo sapiens	ILLUMINA	2021-04-02	United States	North America	46	3654.56	3477	0.947196	109282233
SRR15150162	PRJNA731149	AMPLICON	SAMN20232856	SRX11457400	SARS-CoV-2/Human/USA/MN-CDC-IBX125478755112/2021	Illumina NovaSeq 6000	PAIRED	RT-PCR	VIRAL RNA	Severe acute respiratory syndrome coronavirus 2	Homo sapiens	ILLUMINA	2021-04-02	United States	North America	34	5498.21	7032	0.970538	164412850
SRR15150163	PRJNA731149	AMPLICON	SAMN20232857	SRX11457399	SARS-CoV-2/Human/USA/MN-CDC-IBX112663183117/2021	Illumina NovaSeq 6000	PAIRED	RT-PCR	VIRAL RNA	Severe acute respiratory syndrome coronavirus 2	Homo sapiens	ILLUMINA	2021-04-02	United States	North America	51	4670.29	5272	0.950574	139655648
SRR15150165	PRJNA731149	AMPLICON	SAMN20232859	SRX11457397	SARS-CoV-2/Human/USA/MN-CDC-IBX103690761021/2021	Illumina NovaSeq 6000	PAIRED	RT-PCR	VIRAL RNA	Severe acute respiratory syndrome coronavirus 2	Homo sapiens	ILLUMINA	2021-04-02	United States	North America	41	5401.3	6475	0.974685	161515129
SRR15150166	PRJNA731149	AMPLICON	SAMN20232860	SRX11457396	SARS-CoV-2/Human/USA/MN-CDC-IBX095616459492/2021	Illumina NovaSeq 6000	PAIRED	RT-PCR	VIRAL RNA	Severe acute respiratory syndrome coronavirus 2	Homo sapiens	ILLUMINA	2021-04-02	United States	North America	32	4638.83	5059	0.969936	138714968
SRR15150167	PRJNA731149	AMPLICON	SAMN20232861	SRX11457395	SARS-CoV-2/Human/USA/MN-CDC-IBX094726188388/2021	Illumina NovaSeq 6000	PAIRED	RT-PCR	VIRAL RNA	Severe acute respiratory syndrome coronavirus 2	Homo sapiens	ILLUMINA	2021-04-02	United States	North America	52	3490.62	2922	0.908872	104380149
SRR15150168	PRJNA731149	AMPLICON	SAMN20232862	SRX11457394	SARS-CoV-2/Human/USA/MN-CDC-IBX094055711143/2021	Illumina NovaSeq 6000	PAIRED	RT-PCR	VIRAL RNA	Severe acute respiratory syndrome coronavirus 2	Homo sapiens	ILLUMINA	2021-04-02	United States	North America	46	6612.91	7839	0.971709	197745916
SRR15150169	PRJNA731149	AMPLICON	SAMN20232863	SRX11457393	SARS-CoV-2/Human/USA/MN-CDC-IBX093933218280/2021	Illumina NovaSeq 6000	PAIRED	RT-PCR	VIRAL RNA	Severe acute respiratory syndrome coronavirus 2	Homo sapiens	ILLUMINA	2021-04-02	United States	North America	44	7103.85	7878	0.986356	212426413
SRR15150171	PRJNA731149	AMPLICON	SAMN20232865	SRX11457391	SARS-CoV-2/Human/USA/MN-CDC-IBX093498321739/2021	Illumina NovaSeq 6000	PAIRED	RT-PCR	VIRAL RNA	Severe acute respiratory syndrome coronavirus 2	Homo sapiens	ILLUMINA	2021-04-02	United States	North America	41	7136.54	7855	0.996923	213404006
SRR15150172	PRJNA731149	AMPLICON	SAMN20232866	SRX11457390	SARS-CoV-2/Human/USA/MN-CDC-IBX092252569883/2021	Illumina NovaSeq 6000	PAIRED	RT-PCR	VIRAL RNA	Severe acute respiratory syndrome coronavirus 2	Homo sapiens	ILLUMINA	2021-04-02	United States	North America	53	5328.78	6920	0.951911	159346359
SRR15150173	PRJNA731149	AMPLICON	SAMN20232867	SRX11457389	SARS-CoV-2/Human/USA/MN-CDC-IBX090786697178/2021	Illumina NovaSeq 6000	PAIRED	RT-PCR	VIRAL RNA	Severe acute respiratory syndrome coronavirus 2	Homo sapiens	ILLUMINA	2021-04-02	United States	North America	52	6666.4	7680	0.996589	199345250
SRR15150175	PRJNA731149	AMPLICON	SAMN20232869	SRX11457387	SARS-CoV-2/Human/USA/MN-CDC-IBX078163789725/2021	Illumina NovaSeq 6000	PAIRED	RT-PCR	VIRAL RNA	Severe acute respiratory syndrome coronavirus 2	Homo sapiens	ILLUMINA	2021-04-02	United States	North America	44	3318.68	2934	0.927432	99238474
SRR15150176	PRJNA731149	AMPLICON	SAMN20232870	SRX11457386	SARS-CoV-2/Human/USA/MN-CDC-IBX073455749137/2021	Illumina NovaSeq 6000	PAIRED	RT-PCR	VIRAL RNA	Severe acute respiratory syndrome coronavirus 2	Homo sapiens	ILLUMINA	2021-04-02	United States	North America	45	3961.15	4076	0.942614	118450167
SRR15150177	PRJNA731149	AMPLICON	SAMN20232871	SRX11457385	SARS-CoV-2/Human/USA/MN-CDC-IBX071848999698/2021	Illumina NovaSeq 6000	PAIRED	RT-PCR	VIRAL RNA	Severe acute respiratory syndrome coronavirus 2	Homo sapiens	ILLUMINA	2021-04-02	United States	North America	52	6667.35	7803	0.995887	199373767
SRR15150178	PRJNA731149	AMPLICON	SAMN20232872	SRX11457384	SARS-CoV-2/Human/USA/MN-CDC-IBX070185928345/2021	Illumina NovaSeq 6000	PAIRED	RT-PCR	VIRAL RNA	Severe acute respiratory syndrome coronavirus 2	Homo sapiens	ILLUMINA	2021-04-02	United States	North America	51	6740.02	7840	0.996923	201546800
SRR15150179	PRJNA731149	AMPLICON	SAMN20232873	SRX11457383	SARS-CoV-2/Human/USA/MN-CDC-IBX069724012575/2021	Illumina NovaSeq 6000	PAIRED	RT-PCR	VIRAL RNA	Severe acute respiratory syndrome coronavirus 2	Homo sapiens	ILLUMINA	2021-04-02	United States	North America	47	4521.19	5295	0.918202	135197034
SRR15150180	PRJNA731149	AMPLICON	SAMN20232874	SRX11457382	SARS-CoV-2/Human/USA/MN-CDC-IBX068027266233/2021	Illumina NovaSeq 6000	PAIRED	RT-PCR	VIRAL RNA	Severe acute respiratory syndrome coronavirus 2	Homo sapiens	ILLUMINA	2021-04-02	United States	North America	45	7237.55	7911	0.985052	216424605
SRR15150182	PRJNA731149	AMPLICON	SAMN20232876	SRX11457380	SARS-CoV-2/Human/USA/MN-CDC-IBX065152778758/2021	Illumina NovaSeq 6000	PAIRED	RT-PCR	VIRAL RNA	Severe acute respiratory syndrome coronavirus 2	Homo sapiens	ILLUMINA	2021-04-02	United States	North America	44	6267.78	7532	0.994683	187425389
SRR15150184	PRJNA731149	AMPLICON	SAMN20232878	SRX11457378	SARS-CoV-2/Human/USA/MN-CDC-IBX062702170639/2021	Illumina NovaSeq 6000	PAIRED	RT-PCR	VIRAL RNA	Severe acute respiratory syndrome coronavirus 2	Homo sapiens	ILLUMINA	2021-04-02	United States	North America	36	6233.23	7772	0.971374	186392140
SRR15150185	PRJNA731149	AMPLICON	SAMN20232584	SRX11457377	SARS-CoV-2/Human/USA/MN-CDC-IBX998828748391/2021	Illumina NovaSeq 6000	PAIRED	RT-PCR	VIRAL RNA	Severe acute respiratory syndrome coronavirus 2	Homo sapiens	ILLUMINA	2021-04-02	United States	North America	43	7432.45	7906	0.995786	222252450
SRR15150186	PRJNA731149	AMPLICON	SAMN20232585	SRX11457376	SARS-CoV-2/Human/USA/MN-CDC-IBX996530507736/2021	Illumina NovaSeq 6000	PAIRED	RT-PCR	VIRAL RNA	Severe acute respiratory syndrome coronavirus 2	Homo sapiens	ILLUMINA	2021-04-02	United States	North America	31	7373.56	7903	0.995954	220491678
SRR15150188	PRJNA731149	AMPLICON	SAMN20232587	SRX11457374	SARS-CoV-2/Human/USA/MN-CDC-IBX990184643833/2021	Illumina NovaSeq 6000	PAIRED	RT-PCR	VIRAL RNA	Severe acute respiratory syndrome coronavirus 2	Homo sapiens	ILLUMINA	2021-04-02	United States	North America	47	4486.7	4734	0.978999	134165763
SRR15150189	PRJNA731149	AMPLICON	SAMN20232588	SRX11457373	SARS-CoV-2/Human/USA/MN-CDC-IBX986122833503/2021	Illumina NovaSeq 6000	PAIRED	RT-PCR	VIRAL RNA	Severe acute respiratory syndrome coronavirus 2	Homo sapiens	ILLUMINA	2021-04-02	United States	North America	44	4922.2	5383	0.979434	147188441
SRR15150190	PRJNA731149	AMPLICON	SAMN20232589	SRX11457372	SARS-CoV-2/Human/USA/MN-CDC-IBX985768969100/2021	Illumina NovaSeq 6000	PAIRED	RT-PCR	VIRAL RNA	Severe acute respiratory syndrome coronavirus 2	Homo sapiens	ILLUMINA	2021-04-02	United States	North America	50	6279.66	7757	0.9588	187780613
SRR15150191	PRJNA731149	AMPLICON	SAMN20232590	SRX11457371	SARS-CoV-2/Human/USA/MN-CDC-IBX980452617022/2021	Illumina NovaSeq 6000	PAIRED	RT-PCR	VIRAL RNA	Severe acute respiratory syndrome coronavirus 2	Homo sapiens	ILLUMINA	2021-04-02	United States	North America	46	4771	5251	0.986088	142667295
SRR15150193	PRJNA731149	AMPLICON	SAMN20232592	SRX11457369	SARS-CoV-2/Human/USA/MN-CDC-IBX973617779071/2021	Illumina NovaSeq 6000	PAIRED	RT-PCR	VIRAL RNA	Severe acute respiratory syndrome coronavirus 2	Homo sapiens	ILLUMINA	2021-04-02	United States	North America	48	6623.74	7719	0.996923	198069791
SRR15150194	PRJNA731149	AMPLICON	SAMN20232593	SRX11457368	SARS-CoV-2/Human/USA/MN-CDC-IBX971803628418/2021	Illumina NovaSeq 6000	PAIRED	RT-PCR	VIRAL RNA	Severe acute respiratory syndrome coronavirus 2	Homo sapiens	ILLUMINA	2021-04-02	United States	North America	47	4903.04	5290	0.988162	146615698
SRR15150196	PRJNA731149	AMPLICON	SAMN20232595	SRX11457366	SARS-CoV-2/Human/USA/MN-CDC-IBX964552277711/2021	Illumina NovaSeq 6000	PAIRED	RT-PCR	VIRAL RNA	Severe acute respiratory syndrome coronavirus 2	Homo sapiens	ILLUMINA	2021-04-02	United States	North America	46	5715.43	7291	0.983982	170908398
SRR15150197	PRJNA731149	AMPLICON	SAMN20232596	SRX11457365	SARS-CoV-2/Human/USA/MN-CDC-IBX962365403637/2021	Illumina NovaSeq 6000	PAIRED	RT-PCR	VIRAL RNA	Severe acute respiratory syndrome coronavirus 2	Homo sapiens	ILLUMINA	2021-04-02	United States	North America	45	6824.28	7863	0.996923	204066524
SRR15150198	PRJNA731149	AMPLICON	SAMN20232597	SRX11457364	SARS-CoV-2/Human/USA/MN-CDC-IBX957620942152/2021	Illumina NovaSeq 6000	PAIRED	RT-PCR	VIRAL RNA	Severe acute respiratory syndrome coronavirus 2	Homo sapiens	ILLUMINA	2021-04-02	United States	North America	53	6709.78	7854	0.971775	200642518
SRR15150199	PRJNA731149	AMPLICON	SAMN20232598	SRX11457363	SARS-CoV-2/Human/USA/MN-CDC-IBX953167659759/2021	Illumina NovaSeq 6000	PAIRED	RT-PCR	VIRAL RNA	Severe acute respiratory syndrome coronavirus 2	Homo sapiens	ILLUMINA	2021-04-02	United States	North America	46	4119.14	4503	0.954787	123174611
SRR15150200	PRJNA731149	AMPLICON	SAMN20232599	SRX11457362	SARS-CoV-2/Human/USA/MN-CDC-IBX948227505516/2021	Illumina NovaSeq 6000	PAIRED	RT-PCR	VIRAL RNA	Severe acute respiratory syndrome coronavirus 2	Homo sapiens	ILLUMINA	2021-04-02	United States	North America	42	6528.44	7695	0.996723	195220004
SRR15150201	PRJNA731149	AMPLICON	SAMN20232600	SRX11457361	SARS-CoV-2/Human/USA/MN-CDC-IBX947384176541/2021	Illumina NovaSeq 6000	PAIRED	RT-PCR	VIRAL RNA	Severe acute respiratory syndrome coronavirus 2	Homo sapiens	ILLUMINA	2021-04-02	United States	North America	46	6090	7637	0.982075	182109359
SRR15150202	PRJNA731149	AMPLICON	SAMN20232601	SRX11457360	SARS-CoV-2/Human/USA/MN-CDC-IBX947298004660/2021	Illumina NovaSeq 6000	PAIRED	RT-PCR	VIRAL RNA	Severe acute respiratory syndrome coronavirus 2	Homo sapiens	ILLUMINA	2021-04-02	United States	North America	44	6261.37	7712	0.971709	187233640
SRR15150203	PRJNA731149	AMPLICON	SAMN20232602	SRX11457359	SARS-CoV-2/Human/USA/MN-CDC-IBX944239133006/2021	Illumina NovaSeq 6000	PAIRED	RT-PCR	VIRAL RNA	Severe acute respiratory syndrome coronavirus 2	Homo sapiens	ILLUMINA	2021-04-02	United States	North America	46	3674.14	3550	0.950306	109867913
SRR15150204	PRJNA731149	AMPLICON	SAMN20232603	SRX11457358	SARS-CoV-2/Human/USA/MN-CDC-IBX941434815841/2021	Illumina NovaSeq 6000	PAIRED	RT-PCR	VIRAL RNA	Severe acute respiratory syndrome coronavirus 2	Homo sapiens	ILLUMINA	2021-04-02	United States	North America	38	3635.21	2949	0.910143	108703552
SRR15150205	PRJNA731149	AMPLICON	SAMN20232604	SRX11457357	SARS-CoV-2/Human/USA/MN-CDC-IBX940648121556/2021	Illumina NovaSeq 6000	PAIRED	RT-PCR	VIRAL RNA	Severe acute respiratory syndrome coronavirus 2	Homo sapiens	ILLUMINA	2021-04-02	United States	North America	49	5494.18	7129	0.970103	164292587
SRR15150207	PRJNA731149	AMPLICON	SAMN20232606	SRX11457355	SARS-CoV-2/Human/USA/MN-CDC-IBX931549713747/2021	Illumina NovaSeq 6000	PAIRED	RT-PCR	VIRAL RNA	Severe acute respiratory syndrome coronavirus 2	Homo sapiens	ILLUMINA	2021-04-02	United States	North America	39	5258.01	5712	0.988463	157230243
SRR15150208	PRJNA731149	AMPLICON	SAMN20232574	SRX11457354	SARS-CoV-2/Human/USA/WI-CDC-IBX925216818312/2021	Illumina NovaSeq 6000	PAIRED	RT-PCR	VIRAL RNA	Severe acute respiratory syndrome coronavirus 2	Homo sapiens	ILLUMINA	2021-04-02	United States	North America	38	2658.49	2352	0.924723	79496941
SRR15150209	PRJNA731149	AMPLICON	SAMN20232607	SRX11457353	SARS-CoV-2/Human/USA/MN-CDC-IBX923905600886/2021	Illumina NovaSeq 6000	PAIRED	RT-PCR	VIRAL RNA	Severe acute respiratory syndrome coronavirus 2	Homo sapiens	ILLUMINA	2021-04-02	United States	North America	54	6485.31	7654	0.996656	193930269
SRR15150210	PRJNA731149	AMPLICON	SAMN20232608	SRX11457352	SARS-CoV-2/Human/USA/MN-CDC-IBX922805130535/2021	Illumina NovaSeq 6000	PAIRED	RT-PCR	VIRAL RNA	Severe acute respiratory syndrome coronavirus 2	Homo sapiens	ILLUMINA	2021-04-02	United States	North America	45	6911.55	7872	0.978196	206676091
SRR15150211	PRJNA731149	AMPLICON	SAMN20232879	SRX11457351	SARS-CoV-2/Human/USA/MN-CDC-IBX059605977191/2021	Illumina NovaSeq 6000	PAIRED	RT-PCR	VIRAL RNA	Severe acute respiratory syndrome coronavirus 2	Homo sapiens	ILLUMINA	2021-04-02	United States	North America	47	3193.41	2976	0.935826	95492667
SRR15150212	PRJNA731149	AMPLICON	SAMN20232880	SRX11457350	SARS-CoV-2/Human/USA/MN-CDC-IBX058984088044/2021	Illumina NovaSeq 6000	PAIRED	RT-PCR	VIRAL RNA	Severe acute respiratory syndrome coronavirus 2	Homo sapiens	ILLUMINA	2021-04-02	United States	North America	41	5105.45	5223	0.976558	152668380
SRR15150213	PRJNA731149	AMPLICON	SAMN20232881	SRX11457349	SARS-CoV-2/Human/USA/MN-CDC-IBX058774265944/2021	Illumina NovaSeq 6000	PAIRED	RT-PCR	VIRAL RNA	Severe acute respiratory syndrome coronavirus 2	Homo sapiens	ILLUMINA	2021-04-02	United States	North America	47	5608.45	7063	0.986724	167709470
SRR15150215	PRJNA731149	AMPLICON	SAMN20232883	SRX11457347	SARS-CoV-2/Human/USA/MN-CDC-IBX055208617349/2021	Illumina NovaSeq 6000	PAIRED	RT-PCR	VIRAL RNA	Severe acute respiratory syndrome coronavirus 2	Homo sapiens	ILLUMINA	2021-04-02	United States	North America	53	3015.18	2340	0.913453	90162854
SRR15150216	PRJNA731149	AMPLICON	SAMN20232884	SRX11457346	SARS-CoV-2/Human/USA/MN-CDC-IBX054675224261/2021	Illumina NovaSeq 6000	PAIRED	RT-PCR	VIRAL RNA	Severe acute respiratory syndrome coronavirus 2	Homo sapiens	ILLUMINA	2021-04-02	United States	North America	30	6915.83	7876	0.978898	206804127
SRR15150217	PRJNA731149	AMPLICON	SAMN20232885	SRX11457345	SARS-CoV-2/Human/USA/MN-CDC-IBX050630831509/2021	Illumina NovaSeq 6000	PAIRED	RT-PCR	VIRAL RNA	Severe acute respiratory syndrome coronavirus 2	Homo sapiens	ILLUMINA	2021-04-02	United States	North America	42	3303.16	3053	0.928134	98774299
SRR15150218	PRJNA731149	AMPLICON	SAMN20232886	SRX11457344	SARS-CoV-2/Human/USA/MN-CDC-IBX050010430370/2021	Illumina NovaSeq 6000	PAIRED	RT-PCR	VIRAL RNA	Severe acute respiratory syndrome coronavirus 2	Homo sapiens	ILLUMINA	2021-04-02	United States	North America	42	5811.6	7303	0.985921	173784140
SRR15150219	PRJNA731149	AMPLICON	SAMN20232887	SRX11457343	SARS-CoV-2/Human/USA/MN-CDC-IBX049583785369/2021	Illumina NovaSeq 6000	PAIRED	RT-PCR	VIRAL RNA	Severe acute respiratory syndrome coronavirus 2	Homo sapiens	ILLUMINA	2021-04-02	United States	North America	48	5323.91	6916	0.965957	159200785
SRR15150220	PRJNA731149	AMPLICON	SAMN20232888	SRX11457342	SARS-CoV-2/Human/USA/MN-CDC-IBX044302675150/2021	Illumina NovaSeq 6000	PAIRED	RT-PCR	VIRAL RNA	Severe acute respiratory syndrome coronavirus 2	Homo sapiens	ILLUMINA	2021-04-02	United States	North America	44	2696.48	2376	0.926629	80632933
SRR15150221	PRJNA731149	AMPLICON	SAMN20232889	SRX11457341	SARS-CoV-2/Human/USA/MN-CDC-IBX042371895771/2021	Illumina NovaSeq 6000	PAIRED	RT-PCR	VIRAL RNA	Severe acute respiratory syndrome coronavirus 2	Homo sapiens	ILLUMINA	2021-04-02	United States	North America	36	6445.26	7648	0.984784	192732579
SRR15150222	PRJNA731149	AMPLICON	SAMN20232890	SRX11457340	SARS-CoV-2/Human/USA/MN-CDC-IBX040309618968/2021	Illumina NovaSeq 6000	PAIRED	RT-PCR	VIRAL RNA	Severe acute respiratory syndrome coronavirus 2	Homo sapiens	ILLUMINA	2021-04-02	United States	North America	45	6612.01	7846	0.971742	197718886
SRR15150223	PRJNA731149	AMPLICON	SAMN20232891	SRX11457339	SARS-CoV-2/Human/USA/MN-CDC-IBX039732175793/2021	Illumina NovaSeq 6000	PAIRED	RT-PCR	VIRAL RNA	Severe acute respiratory syndrome coronavirus 2	Homo sapiens	ILLUMINA	2021-04-02	United States	North America	43	6261.89	7606	0.989733	187249340
SRR15150224	PRJNA731149	AMPLICON	SAMN20232892	SRX11457338	SARS-CoV-2/Human/USA/MN-CDC-IBX035757764286/2021	Illumina NovaSeq 6000	PAIRED	RT-PCR	VIRAL RNA	Severe acute respiratory syndrome coronavirus 2	Homo sapiens	ILLUMINA	2021-04-02	United States	North America	47	6363.06	7672	0.996388	190274505
SRR15150225	PRJNA731149	AMPLICON	SAMN20232893	SRX11457337	SARS-CoV-2/Human/USA/MN-CDC-IBX033827270529/2021	Illumina NovaSeq 6000	PAIRED	RT-PCR	VIRAL RNA	Severe acute respiratory syndrome coronavirus 2	Homo sapiens	ILLUMINA	2021-04-02	United States	North America	42	3661.18	3682	0.956058	109480197
SRR15150226	PRJNA731149	AMPLICON	SAMN20232894	SRX11457336	SARS-CoV-2/Human/USA/MN-CDC-IBX032863787658/2021	Illumina NovaSeq 6000	PAIRED	RT-PCR	VIRAL RNA	Severe acute respiratory syndrome coronavirus 2	Homo sapiens	ILLUMINA	2021-04-02	United States	North America	45	4198.96	4421	0.945892	125561444
SRR15150227	PRJNA731149	AMPLICON	SAMN20232895	SRX11457335	SARS-CoV-2/Human/USA/MN-CDC-IBX032210639158/2021	Illumina NovaSeq 6000	PAIRED	RT-PCR	VIRAL RNA	Severe acute respiratory syndrome coronavirus 2	Homo sapiens	ILLUMINA	2021-04-02	United States	North America	45	6808.51	7862	0.996823	203594772
SRR15150228	PRJNA731149	AMPLICON	SAMN20232896	SRX11457334	SARS-CoV-2/Human/USA/MN-CDC-IBX031223419968/2021	Illumina NovaSeq 6000	PAIRED	RT-PCR	VIRAL RNA	Severe acute respiratory syndrome coronavirus 2	Homo sapiens	ILLUMINA	2021-04-02	United States	North America	34	5151.72	5630	0.988362	154051967
SRR15150229	PRJNA731149	AMPLICON	SAMN20232897	SRX11457333	SARS-CoV-2/Human/USA/MN-CDC-IBX031077541339/2021	Illumina NovaSeq 6000	PAIRED	RT-PCR	VIRAL RNA	Severe acute respiratory syndrome coronavirus 2	Homo sapiens	ILLUMINA	2021-04-02	United States	North America	45	6068.34	6663	0.995753	181461631
SRR15150230	PRJNA731149	AMPLICON	SAMN20232898	SRX11457332	SARS-CoV-2/Human/USA/MN-CDC-IBX030512330061/2021	Illumina NovaSeq 6000	PAIRED	RT-PCR	VIRAL RNA	Severe acute respiratory syndrome coronavirus 2	Homo sapiens	ILLUMINA	2021-04-02	United States	North America	48	4819.9	5551	0.958031	144129328
SRR15150231	PRJNA731149	AMPLICON	SAMN20232899	SRX11457331	SARS-CoV-2/Human/USA/MN-CDC-IBX024105499620/2021	Illumina NovaSeq 6000	PAIRED	RT-PCR	VIRAL RNA	Severe acute respiratory syndrome coronavirus 2	Homo sapiens	ILLUMINA	2021-04-02	United States	North America	43	7446.03	7904	0.99786	222658586
SRR15150232	PRJNA731149	AMPLICON	SAMN20232900	SRX11457330	SARS-CoV-2/Human/USA/MN-CDC-IBX021039005042/2021	Illumina NovaSeq 6000	PAIRED	RT-PCR	VIRAL RNA	Severe acute respiratory syndrome coronavirus 2	Homo sapiens	ILLUMINA	2021-04-02	United States	North America	61	3961.11	3977	0.940909	118449018
SRR15150233	PRJNA731149	AMPLICON	SAMN20232901	SRX11457329	SARS-CoV-2/Human/USA/MN-CDC-IBX019320896586/2021	Illumina NovaSeq 6000	PAIRED	RT-PCR	VIRAL RNA	Severe acute respiratory syndrome coronavirus 2	Homo sapiens	ILLUMINA	2021-04-02	United States	North America	47	3852.61	4055	0.956459	115204456
SRR15150234	PRJNA731149	AMPLICON	SAMN20232902	SRX11457328	SARS-CoV-2/Human/USA/MN-CDC-IBX019070876651/2021	Illumina NovaSeq 6000	PAIRED	RT-PCR	VIRAL RNA	Severe acute respiratory syndrome coronavirus 2	Homo sapiens	ILLUMINA	2021-04-02	United States	North America	31	7399.45	7899	0.995954	221265765
SRR15150235	PRJNA731149	AMPLICON	SAMN20232903	SRX11457327	SARS-CoV-2/Human/USA/MN-CDC-IBX017955953882/2021	Illumina NovaSeq 6000	PAIRED	RT-PCR	VIRAL RNA	Severe acute respiratory syndrome coronavirus 2	Homo sapiens	ILLUMINA	2021-04-02	United States	North America	44	4588.16	4963	0.969568	137199798
SRR15150236	PRJNA731149	AMPLICON	SAMN20232904	SRX11457326	SARS-CoV-2/Human/USA/MN-CDC-IBX017200444998/2021	Illumina NovaSeq 6000	PAIRED	RT-PCR	VIRAL RNA	Severe acute respiratory syndrome coronavirus 2	Homo sapiens	ILLUMINA	2021-04-02	United States	North America	45	3405.36	3082	0.945959	101830487
SRR15150237	PRJNA731149	AMPLICON	SAMN20232905	SRX11457325	SARS-CoV-2/Human/USA/MN-CDC-IBX012392903712/2021	Illumina NovaSeq 6000	PAIRED	RT-PCR	VIRAL RNA	Severe acute respiratory syndrome coronavirus 2	Homo sapiens	ILLUMINA	2021-04-02	United States	North America	48	6502.13	7628	0.9896	194433323
SRR15150238	PRJNA731149	AMPLICON	SAMN20232906	SRX11457324	SARS-CoV-2/Human/USA/MN-CDC-IBX000642848371/2021	Illumina NovaSeq 6000	PAIRED	RT-PCR	VIRAL RNA	Severe acute respiratory syndrome coronavirus 2	Homo sapiens	ILLUMINA	2021-04-02	United States	North America	47	6647.77	7728	0.996923	198788184
SRR15150239	PRJNA731149	AMPLICON	SAMN20232609	SRX11457657	SARS-CoV-2/Human/USA/MN-CDC-IBX918817831016/2021	Illumina NovaSeq 6000	PAIRED	RT-PCR	VIRAL RNA	Severe acute respiratory syndrome coronavirus 2	Homo sapiens	ILLUMINA	2021-04-02	United States	North America	44	3925.97	4066	0.96803	117398238
SRR15150240	PRJNA731149	AMPLICON	SAMN20232610	SRX11457656	SARS-CoV-2/Human/USA/MN-CDC-IBX917946105949/2021	Illumina NovaSeq 6000	PAIRED	RT-PCR	VIRAL RNA	Severe acute respiratory syndrome coronavirus 2	Homo sapiens	ILLUMINA	2021-04-02	United States	North America	44	7537.55	7915	0.996957	225395343
SRR15150241	PRJNA731149	AMPLICON	SAMN20232611	SRX11457655	SARS-CoV-2/Human/USA/MN-CDC-IBX914725601267/2021	Illumina NovaSeq 6000	PAIRED	RT-PCR	VIRAL RNA	Severe acute respiratory syndrome coronavirus 2	Homo sapiens	ILLUMINA	2021-04-02	United States	North America	29	2636.06	2286	0.909708	78826020
SRR15150242	PRJNA731149	AMPLICON	SAMN20232612	SRX11457654	SARS-CoV-2/Human/USA/MN-CDC-IBX914538793092/2021	Illumina NovaSeq 6000	PAIRED	RT-PCR	VIRAL RNA	Severe acute respiratory syndrome coronavirus 2	Homo sapiens	ILLUMINA	2021-04-02	United States	North America	53	5462.98	7023	0.948768	163359395
SRR15150243	PRJNA731149	AMPLICON	SAMN20232644	SRX11457621	SARS-CoV-2/Human/USA/MN-CDC-IBX814146455291/2021	Illumina NovaSeq 6000	PAIRED	RT-PCR	VIRAL RNA	Severe acute respiratory syndrome coronavirus 2	Homo sapiens	ILLUMINA	2021-04-02	United States	North America	45	3401.99	3120	0.947363	101729649
SRR15150244	PRJNA731149	AMPLICON	SAMN20232613	SRX11457653	SARS-CoV-2/Human/USA/MN-CDC-IBX910287245758/2021	Illumina NovaSeq 6000	PAIRED	RT-PCR	VIRAL RNA	Severe acute respiratory syndrome coronavirus 2	Homo sapiens	ILLUMINA	2021-04-02	United States	North America	64	4476.12	4991	0.954352	133849520
SRR15150245	PRJNA731149	AMPLICON	SAMN20232614	SRX11457652	SARS-CoV-2/Human/USA/MN-CDC-IBX909233139741/2021	Illumina NovaSeq 6000	PAIRED	RT-PCR	VIRAL RNA	Severe acute respiratory syndrome coronavirus 2	Homo sapiens	ILLUMINA	2021-04-02	United States	North America	41	5109.86	5890	0.978531	152800208
SRR15150246	PRJNA731149	AMPLICON	SAMN20232615	SRX11457651	SARS-CoV-2/Human/USA/MN-CDC-IBX907310911459/2021	Illumina NovaSeq 6000	PAIRED	RT-PCR	VIRAL RNA	Severe acute respiratory syndrome coronavirus 2	Homo sapiens	ILLUMINA	2021-04-02	United States	North America	45	3076.38	2564	0.934388	91993046
SRR15150247	PRJNA731149	AMPLICON	SAMN20232616	SRX11457650	SARS-CoV-2/Human/USA/MN-CDC-IBX903898655638/2021	Illumina NovaSeq 6000	PAIRED	RT-PCR	VIRAL RNA	Severe acute respiratory syndrome coronavirus 2	Homo sapiens	ILLUMINA	2021-04-02	United States	North America	46	6382.84	7682	0.995485	190865966
SRR15150248	PRJNA731149	AMPLICON	SAMN20232617	SRX11457649	SARS-CoV-2/Human/USA/MN-CDC-IBX899542439306/2021	Illumina NovaSeq 6000	PAIRED	RT-PCR	VIRAL RNA	Severe acute respiratory syndrome coronavirus 2	Homo sapiens	ILLUMINA	2021-04-02	United States	North America	39	4181.77	4440	0.970371	125047434
SRR15150250	PRJNA731149	AMPLICON	SAMN20232619	SRX11457647	SARS-CoV-2/Human/USA/MN-CDC-IBX893923251527/2021	Illumina NovaSeq 6000	PAIRED	RT-PCR	VIRAL RNA	Severe acute respiratory syndrome coronavirus 2	Homo sapiens	ILLUMINA	2021-04-02	United States	North America	29	5403.09	5962	0.990168	161568473
SRR15150251	PRJNA731149	AMPLICON	SAMN20232620	SRX11457646	SARS-CoV-2/Human/USA/MN-CDC-IBX889665977430/2021	Illumina NovaSeq 6000	PAIRED	RT-PCR	VIRAL RNA	Severe acute respiratory syndrome coronavirus 2	Homo sapiens	ILLUMINA	2021-04-02	United States	North America	32	6793.48	7776	0.995352	203145392
SRR15150252	PRJNA731149	AMPLICON	SAMN20232621	SRX11457645	SARS-CoV-2/Human/USA/MN-CDC-IBX876756374654/2021	Illumina NovaSeq 6000	PAIRED	RT-PCR	VIRAL RNA	Severe acute respiratory syndrome coronavirus 2	Homo sapiens	ILLUMINA	2021-04-02	United States	North America	44	2633.51	2256	0.91536	78749957
SRR15150253	PRJNA731149	AMPLICON	SAMN20232622	SRX11457644	SARS-CoV-2/Human/USA/MN-CDC-IBX873904586801/2021	Illumina NovaSeq 6000	PAIRED	RT-PCR	VIRAL RNA	Severe acute respiratory syndrome coronavirus 2	Homo sapiens	ILLUMINA	2021-04-02	United States	North America	33	6594.46	7841	0.964017	197194145
SRR15150254	PRJNA731149	AMPLICON	SAMN20232623	SRX11457643	SARS-CoV-2/Human/USA/MN-CDC-IBX869821383138/2021	Illumina NovaSeq 6000	PAIRED	RT-PCR	VIRAL RNA	Severe acute respiratory syndrome coronavirus 2	Homo sapiens	ILLUMINA	2021-04-02	United States	North America	48	3812.13	3584	0.941678	113994125
SRR15150255	PRJNA731149	AMPLICON	SAMN20232624	SRX11457642	SARS-CoV-2/Human/USA/MN-CDC-IBX868933603133/2021	Illumina NovaSeq 6000	PAIRED	RT-PCR	VIRAL RNA	Severe acute respiratory syndrome coronavirus 2	Homo sapiens	ILLUMINA	2021-04-03	United States	North America	42	3297.94	3209	0.94442	98618222
SRR15150256	PRJNA731149	AMPLICON	SAMN20232625	SRX11457641	SARS-CoV-2/Human/USA/MN-CDC-IBX868714315438/2021	Illumina NovaSeq 6000	PAIRED	RT-PCR	VIRAL RNA	Severe acute respiratory syndrome coronavirus 2	Homo sapiens	ILLUMINA	2021-04-02	United States	North America	52	4348.67	4617	0.947096	130038243
SRR15150257	PRJNA731149	AMPLICON	SAMN20232626	SRX11457640	SARS-CoV-2/Human/USA/MN-CDC-IBX864935950850/2021	Illumina NovaSeq 6000	PAIRED	RT-PCR	VIRAL RNA	Severe acute respiratory syndrome coronavirus 2	Homo sapiens	ILLUMINA	2021-04-02	United States	North America	41	4469	5142	0.913353	133636563
SRR15150258	PRJNA731149	AMPLICON	SAMN20232627	SRX11457639	SARS-CoV-2/Human/USA/MN-CDC-IBX856143724243/2021	Illumina NovaSeq 6000	PAIRED	RT-PCR	VIRAL RNA	Severe acute respiratory syndrome coronavirus 2	Homo sapiens	ILLUMINA	2021-04-02	United States	North America	28	6780.2	7882	0.971408	202748354
SRR15150259	PRJNA731149	AMPLICON	SAMN20232628	SRX11457638	SARS-CoV-2/Human/USA/MN-CDC-IBX852141060301/2021	Illumina NovaSeq 6000	PAIRED	RT-PCR	VIRAL RNA	Severe acute respiratory syndrome coronavirus 2	Homo sapiens	ILLUMINA	2021-04-02	United States	North America	34	5096.66	5756	0.988128	152405384
SRR15150260	PRJNA731149	AMPLICON	SAMN20232629	SRX11457637	SARS-CoV-2/Human/USA/MN-CDC-IBX848887390556/2021	Illumina NovaSeq 6000	PAIRED	RT-PCR	VIRAL RNA	Severe acute respiratory syndrome coronavirus 2	Homo sapiens	ILLUMINA	2021-04-02	United States	North America	65	4340.74	4808	0.928536	129801110
SRR15150261	PRJNA731149	AMPLICON	SAMN20232630	SRX11457636	SARS-CoV-2/Human/USA/MN-CDC-IBX845583749532/2021	Illumina NovaSeq 6000	PAIRED	RT-PCR	VIRAL RNA	Severe acute respiratory syndrome coronavirus 2	Homo sapiens	ILLUMINA	2021-04-02	United States	North America	44	4772.9	5742	0.961375	142724127
SRR15150262	PRJNA731149	AMPLICON	SAMN20232631	SRX11457635	SARS-CoV-2/Human/USA/MN-CDC-IBX839222019242/2021	Illumina NovaSeq 6000	PAIRED	RT-PCR	VIRAL RNA	Severe acute respiratory syndrome coronavirus 2	Homo sapiens	ILLUMINA	2021-04-02	United States	North America	47	6553.64	7804	0.983313	195973450
SRR15150263	PRJNA731149	AMPLICON	SAMN20232632	SRX11457634	SARS-CoV-2/Human/USA/MN-CDC-IBX837211789418/2021	Illumina NovaSeq 6000	PAIRED	RT-PCR	VIRAL RNA	Severe acute respiratory syndrome coronavirus 2	Homo sapiens	ILLUMINA	2021-04-02	United States	North America	46	5687.03	6180	0.98863	170059383
SRR15150265	PRJNA731149	AMPLICON	SAMN20232634	SRX11457632	SARS-CoV-2/Human/USA/MN-CDC-IBX835429511216/2021	Illumina NovaSeq 6000	PAIRED	RT-PCR	VIRAL RNA	Severe acute respiratory syndrome coronavirus 2	Homo sapiens	ILLUMINA	2021-04-02	United States	North America	40	7311.81	7825	0.996923	218645087
SRR15150267	PRJNA731149	AMPLICON	SAMN20232636	SRX11457630	SARS-CoV-2/Human/USA/MN-CDC-IBX827170627071/2021	Illumina NovaSeq 6000	PAIRED	RT-PCR	VIRAL RNA	Severe acute respiratory syndrome coronavirus 2	Homo sapiens	ILLUMINA	2021-04-02	United States	North America	47	3714.71	3420	0.935893	111081022
SRR15150269	PRJNA731149	AMPLICON	SAMN20232638	SRX11457628	SARS-CoV-2/Human/USA/MN-CDC-IBX823402924585/2021	Illumina NovaSeq 6000	PAIRED	RT-PCR	VIRAL RNA	Severe acute respiratory syndrome coronavirus 2	Homo sapiens	ILLUMINA	2021-04-02	United States	North America	43	3878.2	4075	0.959101	115969901
SRR15150270	PRJNA731149	AMPLICON	SAMN20232639	SRX11457627	SARS-CoV-2/Human/USA/MN-CDC-IBX823190516541/2021	Illumina NovaSeq 6000	PAIRED	RT-PCR	VIRAL RNA	Severe acute respiratory syndrome coronavirus 2	Homo sapiens	ILLUMINA	2021-04-02	United States	North America	30	7297.84	7878	0.99592	218227224
SRR15150271	PRJNA731149	AMPLICON	SAMN20232640	SRX11457626	SARS-CoV-2/Human/USA/MN-CDC-IBX822646530068/2021	Illumina NovaSeq 6000	PAIRED	RT-PCR	VIRAL RNA	Severe acute respiratory syndrome coronavirus 2	Homo sapiens	ILLUMINA	2021-04-02	United States	North America	42	4209.2	4475	0.963549	125867794
SRR15150272	PRJNA731149	AMPLICON	SAMN20232641	SRX11457625	SARS-CoV-2/Human/USA/MN-CDC-IBX818916834104/2021	Illumina NovaSeq 6000	PAIRED	RT-PCR	VIRAL RNA	Severe acute respiratory syndrome coronavirus 2	Homo sapiens	ILLUMINA	2021-04-02	United States	North America	48	5597.75	6049	0.995352	167389415
SRR15150273	PRJNA731149	AMPLICON	SAMN20232581	SRX11457624	SARS-CoV-2/Human/USA/ND-CDC-IBX818460722039/2021	Illumina NovaSeq 6000	PAIRED	RT-PCR	VIRAL RNA	Severe acute respiratory syndrome coronavirus 2	Homo sapiens	ILLUMINA	2021-04-02	United States	North America	40	7252.97	7877	0.996154	216885421
SRR15150274	PRJNA731149	AMPLICON	SAMN20232642	SRX11457623	SARS-CoV-2/Human/USA/MN-CDC-IBX818193250802/2021	Illumina NovaSeq 6000	PAIRED	RT-PCR	VIRAL RNA	Severe acute respiratory syndrome coronavirus 2	Homo sapiens	ILLUMINA	2021-04-02	United States	North America	44	3417.05	3269	0.945524	102180107
SRR15150275	PRJNA731149	AMPLICON	SAMN20232643	SRX11457622	SARS-CoV-2/Human/USA/MN-CDC-IBX817698898911/2021	Illumina NovaSeq 6000	PAIRED	RT-PCR	VIRAL RNA	Severe acute respiratory syndrome coronavirus 2	Homo sapiens	ILLUMINA	2021-04-02	United States	North America	34	4152.74	4498	0.951677	124179498
SRR15150518	PRJNA731149	AMPLICON	SAMN20231631	SRX11458178	SARS-CoV-2/Human/USA/MN-CDC-IBX847086402270/2021	Illumina NovaSeq 6000	PAIRED	RT-PCR	VIRAL RNA	Severe acute respiratory syndrome coronavirus 2	Homo sapiens	ILLUMINA	2021-04-28	United States	North America	45	2986.01	2457	0.926262	89290642
SRR15150519	PRJNA731149	AMPLICON	SAMN20232323	SRX11458379	SARS-CoV-2/Human/USA/MN-CDC-IBX005727640451/2021	Illumina NovaSeq 6000	PAIRED	RT-PCR	VIRAL RNA	Severe acute respiratory syndrome coronavirus 2	Homo sapiens	ILLUMINA	2021-05-01	United States	North America	43	5612.42	5919	0.995753	167828189
SRR15150520	PRJNA731149	AMPLICON	SAMN20231632	SRX11458177	SARS-CoV-2/Human/USA/MN-CDC-IBX846530723241/2021	Illumina NovaSeq 6000	PAIRED	RT-PCR	VIRAL RNA	Severe acute respiratory syndrome coronavirus 2	Homo sapiens	ILLUMINA	2021-04-28	United States	North America	43	3786.52	3676	0.94549	113228288
SRR15150521	PRJNA731149	AMPLICON	SAMN20231633	SRX11458176	SARS-CoV-2/Human/USA/MN-CDC-IBX846487268200/2021	Illumina NovaSeq 6000	PAIRED	RT-PCR	VIRAL RNA	Severe acute respiratory syndrome coronavirus 2	Homo sapiens	ILLUMINA	2021-04-28	United States	North America	48	4539.33	5180	0.956091	135739694
SRR15150522	PRJNA731149	AMPLICON	SAMN20231634	SRX11458175	SARS-CoV-2/Human/USA/MN-CDC-IBX845327488841/2021	Illumina NovaSeq 6000	PAIRED	RT-PCR	VIRAL RNA	Severe acute respiratory syndrome coronavirus 2	Homo sapiens	ILLUMINA	2021-04-29	United States	North America	48	4592.48	5066	0.965923	137329078
SRR15150523	PRJNA731149	AMPLICON	SAMN20231635	SRX11458174	SARS-CoV-2/Human/USA/MN-CDC-IBX845274105769/2021	Illumina NovaSeq 6000	PAIRED	RT-PCR	VIRAL RNA	Severe acute respiratory syndrome coronavirus 2	Homo sapiens	ILLUMINA	2021-04-28	United States	North America	45	4645.41	5274	0.945892	138911837
SRR15150524	PRJNA731149	AMPLICON	SAMN20231636	SRX11458173	SARS-CoV-2/Human/USA/MN-CDC-IBX844434531737/2021	Illumina NovaSeq 6000	PAIRED	RT-PCR	VIRAL RNA	Severe acute respiratory syndrome coronavirus 2	Homo sapiens	ILLUMINA	2021-04-28	United States	North America	42	2364.66	1861	0.912751	70710466
SRR15150526	PRJNA731149	AMPLICON	SAMN20231638	SRX11458171	SARS-CoV-2/Human/USA/MN-CDC-IBX839505811917/2021	Illumina NovaSeq 6000	PAIRED	RT-PCR	VIRAL RNA	Severe acute respiratory syndrome coronavirus 2	Homo sapiens	ILLUMINA	2021-04-29	United States	North America	41	4540.31	4804	0.980437	135768816
SRR15150527	PRJNA731149	AMPLICON	SAMN20231639	SRX11458170	SARS-CoV-2/Human/USA/MN-CDC-IBX838703901187/2021	Illumina NovaSeq 6000	PAIRED	RT-PCR	VIRAL RNA	Severe acute respiratory syndrome coronavirus 2	Homo sapiens	ILLUMINA	2021-04-28	United States	North America	44	6042.66	6570	0.995753	180693653
SRR15150531	PRJNA731149	AMPLICON	SAMN20231641	SRX11458166	SARS-CoV-2/Human/USA/MN-CDC-IBX832682752653/2021	Illumina NovaSeq 6000	PAIRED	RT-PCR	VIRAL RNA	Severe acute respiratory syndrome coronavirus 2	Homo sapiens	ILLUMINA	2021-05-01	United States	North America	42	3053.41	2964	0.935057	91306139
SRR15150532	PRJNA731149	AMPLICON	SAMN20231642	SRX11458165	SARS-CoV-2/Human/USA/MN-CDC-IBX832424357498/2021	Illumina NovaSeq 6000	PAIRED	RT-PCR	VIRAL RNA	Severe acute respiratory syndrome coronavirus 2	Homo sapiens	ILLUMINA	2021-04-29	United States	North America	44	4213.86	4599	0.956392	126007118
SRR15150533	PRJNA731149	AMPLICON	SAMN20231643	SRX11458164	SARS-CoV-2/Human/USA/MN-CDC-IBX830326030082/2021	Illumina NovaSeq 6000	PAIRED	RT-PCR	VIRAL RNA	Severe acute respiratory syndrome coronavirus 2	Homo sapiens	ILLUMINA	2021-04-30	United States	North America	44	4379.05	4824	0.96589	130946874
SRR15150534	PRJNA731149	AMPLICON	SAMN20231376	SRX11458163	SARS-CoV-2/Human/USA/WV-CDC-IBX829891715825/2021	Illumina NovaSeq 6000	PAIRED	RT-PCR	VIRAL RNA	Severe acute respiratory syndrome coronavirus 2	Homo sapiens	ILLUMINA	2021-04-29	United States	North America	43	4436.53	4804	0.96094	132665698
SRR15150536	PRJNA731149	AMPLICON	SAMN20231645	SRX11458771	SARS-CoV-2/Human/USA/MN-CDC-IBX828524849920/2021	Illumina NovaSeq 6000	PAIRED	RT-PCR	VIRAL RNA	Severe acute respiratory syndrome coronavirus 2	Homo sapiens	ILLUMINA	2021-04-27	United States	North America	44	2391.13	1923	0.909741	71502086
SRR15150539	PRJNA731149	AMPLICON	SAMN20231851	SRX11458158	SARS-CoV-2/Human/USA/MN-CDC-IBX524948918214/2021	Illumina NovaSeq 6000	PAIRED	RT-PCR	VIRAL RNA	Severe acute respiratory syndrome coronavirus 2	Homo sapiens	ILLUMINA	2021-04-28	United States	North America	51	2643.41	2131	0.935358	79045914
SRR15150540	PRJNA731149	AMPLICON	SAMN20231852	SRX11458157	SARS-CoV-2/Human/USA/MN-CDC-IBX524846823673/2021	Illumina NovaSeq 6000	PAIRED	RT-PCR	VIRAL RNA	Severe acute respiratory syndrome coronavirus 2	Homo sapiens	ILLUMINA	2021-04-27	United States	North America	44	4846.68	5440	0.965756	144930398
SRR15150541	PRJNA731149	AMPLICON	SAMN20231853	SRX11458156	SARS-CoV-2/Human/USA/MN-CDC-IBX524774629178/2021	Illumina NovaSeq 6000	PAIRED	RT-PCR	VIRAL RNA	Severe acute respiratory syndrome coronavirus 2	Homo sapiens	ILLUMINA	2021-04-28	United States	North America	46	5153.45	5831	0.987694	154103507
SRR15150542	PRJNA731149	AMPLICON	SAMN20231854	SRX11458155	SARS-CoV-2/Human/USA/MN-CDC-IBX520928217406/2021	Illumina NovaSeq 6000	PAIRED	RT-PCR	VIRAL RNA	Severe acute respiratory syndrome coronavirus 2	Homo sapiens	ILLUMINA	2021-04-28	United States	North America	44	5593.31	6476	0.988463	167256783
SRR15150544	PRJNA731149	AMPLICON	SAMN20231855	SRX11458153	SARS-CoV-2/Human/USA/MN-CDC-IBX518755440875/2021	Illumina NovaSeq 6000	PAIRED	RT-PCR	VIRAL RNA	Severe acute respiratory syndrome coronavirus 2	Homo sapiens	ILLUMINA	2021-04-28	United States	North America	43	2872.66	2517	0.933385	85901116
SRR15150545	PRJNA731149	AMPLICON	SAMN20231416	SRX11458152	SARS-CoV-2/Human/USA/VA-CDC-IBX518653716633/2021	Illumina NovaSeq 6000	PAIRED	RT-PCR	VIRAL RNA	Severe acute respiratory syndrome coronavirus 2	Homo sapiens	ILLUMINA	2021-04-30	United States	North America	40	3605.86	3702	0.948132	107825967
SRR15150546	PRJNA731149	AMPLICON	SAMN20231856	SRX11458151	SARS-CoV-2/Human/USA/MN-CDC-IBX517881547290/2021	Illumina NovaSeq 6000	PAIRED	RT-PCR	VIRAL RNA	Severe acute respiratory syndrome coronavirus 2	Homo sapiens	ILLUMINA	2021-04-25	United States	North America	44	4619.16	5230	0.95977	138126800
SRR15150547	PRJNA731149	AMPLICON	SAMN20231857	SRX11458150	SARS-CoV-2/Human/USA/MN-CDC-IBX517368251094/2021	Illumina NovaSeq 6000	PAIRED	RT-PCR	VIRAL RNA	Severe acute respiratory syndrome coronavirus 2	Homo sapiens	ILLUMINA	2021-04-27	United States	North America	44	5051.79	5385	0.989499	151063702
SRR15150548	PRJNA731149	AMPLICON	SAMN20231858	SRX11458149	SARS-CoV-2/Human/USA/MN-CDC-IBX516586286443/2021	Illumina NovaSeq 6000	PAIRED	RT-PCR	VIRAL RNA	Severe acute respiratory syndrome coronavirus 2	Homo sapiens	ILLUMINA	2021-04-29	United States	North America	49	4941.65	5609	0.965455	147770179
SRR15150549	PRJNA731149	AMPLICON	SAMN20231859	SRX11458148	SARS-CoV-2/Human/USA/MN-CDC-IBX514811512073/2021	Illumina NovaSeq 6000	PAIRED	RT-PCR	VIRAL RNA	Severe acute respiratory syndrome coronavirus 2	Homo sapiens	ILLUMINA	2021-04-30	United States	North America	44	3168.96	3171	0.947162	94761412
SRR15150550	PRJNA731149	AMPLICON	SAMN20231860	SRX11458147	SARS-CoV-2/Human/USA/MN-CDC-IBX513285032696/2021	Illumina NovaSeq 6000	PAIRED	RT-PCR	VIRAL RNA	Severe acute respiratory syndrome coronavirus 2	Homo sapiens	ILLUMINA	2021-04-30	United States	North America	47	2623.52	2037	0.902518	78451228
SRR15150551	PRJNA731149	AMPLICON	SAMN20231424	SRX11458146	SARS-CoV-2/Human/USA/PA-CDC-IBX512897220369/2021	Illumina NovaSeq 6000	PAIRED	RT-PCR	VIRAL RNA	Severe acute respiratory syndrome coronavirus 2	Homo sapiens	ILLUMINA	2021-04-29	United States	North America	46	3337.45	3109	0.940374	99799624
SRR15150552	PRJNA731149	AMPLICON	SAMN20231861	SRX11458145	SARS-CoV-2/Human/USA/MN-CDC-IBX512576283679/2021	Illumina NovaSeq 6000	PAIRED	RT-PCR	VIRAL RNA	Severe acute respiratory syndrome coronavirus 2	Homo sapiens	ILLUMINA	2021-04-30	United States	North America	48	5220.16	5708	0.971441	156098584
SRR15150553	PRJNA731149	AMPLICON	SAMN20231862	SRX11458144	SARS-CoV-2/Human/USA/MN-CDC-IBX511616732962/2021	Illumina NovaSeq 6000	PAIRED	RT-PCR	VIRAL RNA	Severe acute respiratory syndrome coronavirus 2	Homo sapiens	ILLUMINA	2021-04-29	United States	North America	42	3673.74	3703	0.955088	109855810
SRR15150554	PRJNA731149	AMPLICON	SAMN20231863	SRX11458143	SARS-CoV-2/Human/USA/MN-CDC-IBX510211508525/2021	Illumina NovaSeq 6000	PAIRED	RT-PCR	VIRAL RNA	Severe acute respiratory syndrome coronavirus 2	Homo sapiens	ILLUMINA	2021-05-01	United States	North America	45	3493.14	3305	0.932314	104455477
SRR15150555	PRJNA731149	AMPLICON	SAMN20231864	SRX11458142	SARS-CoV-2/Human/USA/MN-CDC-IBX509027825227/2021	Illumina NovaSeq 6000	PAIRED	RT-PCR	VIRAL RNA	Severe acute respiratory syndrome coronavirus 2	Homo sapiens	ILLUMINA	2021-04-27	United States	North America	46	3646.21	3692	0.931412	109032720
SRR15150558	PRJNA731149	AMPLICON	SAMN20231867	SRX11458139	SARS-CoV-2/Human/USA/MN-CDC-IBX505740678277/2021	Illumina NovaSeq 6000	PAIRED	RT-PCR	VIRAL RNA	Severe acute respiratory syndrome coronavirus 2	Homo sapiens	ILLUMINA	2021-05-01	United States	North America	45	4577.49	5132	0.976658	136880824
SRR15150560	PRJNA731149	AMPLICON	SAMN20231868	SRX11458137	SARS-CoV-2/Human/USA/MN-CDC-IBX501840912966/2021	Illumina NovaSeq 6000	PAIRED	RT-PCR	VIRAL RNA	Severe acute respiratory syndrome coronavirus 2	Homo sapiens	ILLUMINA	2021-05-01	United States	North America	45	4527.32	4832	0.978363	135380435
SRR15150562	PRJNA731149	AMPLICON	SAMN20231870	SRX11458135	SARS-CoV-2/Human/USA/MN-CDC-IBX495902633571/2021	Illumina NovaSeq 6000	PAIRED	RT-PCR	VIRAL RNA	Severe acute respiratory syndrome coronavirus 2	Homo sapiens	ILLUMINA	2021-04-22	United States	North America	43	3767.99	3806	0.93917	112674342
SRR15150564	PRJNA731149	AMPLICON	SAMN20231440	SRX11458603	SARS-CoV-2/Human/USA/NY-CDC-IBX494558446388/2021	Illumina NovaSeq 6000	PAIRED	RT-PCR	VIRAL RNA	Severe acute respiratory syndrome coronavirus 2	Homo sapiens	ILLUMINA	2021-04-30	United States	North America	42	3947.2	4027	0.916329	118033211
SRR15150566	PRJNA731149	AMPLICON	SAMN20231959	SRX11458131	SARS-CoV-2/Human/USA/MN-CDC-IBX374719806663/2021	Illumina NovaSeq 6000	PAIRED	RT-PCR	VIRAL RNA	Severe acute respiratory syndrome coronavirus 2	Homo sapiens	ILLUMINA	2021-04-30	United States	North America	49	4662.82	5411	0.965321	139432182
SRR15150567	PRJNA731149	AMPLICON	SAMN20231960	SRX11458130	SARS-CoV-2/Human/USA/MN-CDC-IBX373842908525/2021	Illumina NovaSeq 6000	PAIRED	RT-PCR	VIRAL RNA	Severe acute respiratory syndrome coronavirus 2	Homo sapiens	ILLUMINA	2021-05-01	United States	North America	47	5267.93	5532	0.995719	157527025
SRR15150568	PRJNA731149	AMPLICON	SAMN20231961	SRX11458129	SARS-CoV-2/Human/USA/MN-CDC-IBX373188282293/2021	Illumina NovaSeq 6000	PAIRED	RT-PCR	VIRAL RNA	Severe acute respiratory syndrome coronavirus 2	Homo sapiens	ILLUMINA	2021-05-01	United States	North America	44	3444.02	3327	0.929037	102986492
SRR15150571	PRJNA731149	AMPLICON	SAMN20231964	SRX11458126	SARS-CoV-2/Human/USA/MN-CDC-IBX370678481010/2021	Illumina NovaSeq 6000	PAIRED	RT-PCR	VIRAL RNA	Severe acute respiratory syndrome coronavirus 2	Homo sapiens	ILLUMINA	2021-04-29	United States	North America	43	4752.68	5126	0.98348	142119530
SRR15150572	PRJNA731149	AMPLICON	SAMN20231460	SRX11458125	SARS-CoV-2/Human/USA/NM-CDC-IBX370552348506/2021	Illumina NovaSeq 6000	PAIRED	RT-PCR	VIRAL RNA	Severe acute respiratory syndrome coronavirus 2	Homo sapiens	ILLUMINA	2021-04-29	United States	North America	41	4984.69	5206	0.989499	149057135
SRR15150573	PRJNA731149	AMPLICON	SAMN20231965	SRX11458124	SARS-CoV-2/Human/USA/MN-CDC-IBX370293638196/2021	Illumina NovaSeq 6000	PAIRED	RT-PCR	VIRAL RNA	Severe acute respiratory syndrome coronavirus 2	Homo sapiens	ILLUMINA	2021-04-28	United States	North America	44	3731.02	3816	0.949537	111568630
SRR15150575	PRJNA731149	AMPLICON	SAMN20231967	SRX11458122	SARS-CoV-2/Human/USA/MN-CDC-IBX368950944988/2021	Illumina NovaSeq 6000	PAIRED	RT-PCR	VIRAL RNA	Severe acute respiratory syndrome coronavirus 2	Homo sapiens	ILLUMINA	2021-04-27	United States	North America	39	4845.71	5354	0.974116	144901124
SRR15150576	PRJNA731149	AMPLICON	SAMN20231969	SRX11458121	SARS-CoV-2/Human/USA/MN-CDC-IBX367963850565/2021	Illumina NovaSeq 6000	PAIRED	RT-PCR	VIRAL RNA	Severe acute respiratory syndrome coronavirus 2	Homo sapiens	ILLUMINA	2021-05-01	United States	North America	44	5449.03	5906	0.988295	162942200
SRR15150577	PRJNA731149	AMPLICON	SAMN20231970	SRX11458120	SARS-CoV-2/Human/USA/MN-CDC-IBX367866008972/2021	Illumina NovaSeq 6000	PAIRED	RT-PCR	VIRAL RNA	Severe acute respiratory syndrome coronavirus 2	Homo sapiens	ILLUMINA	2021-04-29	United States	North America	29	3365.69	3447	0.960305	100644089
SRR15150578	PRJNA731149	AMPLICON	SAMN20231971	SRX11458119	SARS-CoV-2/Human/USA/MN-CDC-IBX366894853508/2021	Illumina NovaSeq 6000	PAIRED	RT-PCR	VIRAL RNA	Severe acute respiratory syndrome coronavirus 2	Homo sapiens	ILLUMINA	2021-04-28	United States	North America	47	3453.32	3240	0.926094	103264582
SRR15150580	PRJNA731149	AMPLICON	SAMN20231972	SRX11458117	SARS-CoV-2/Human/USA/MN-CDC-IBX365464372065/2021	Illumina NovaSeq 6000	PAIRED	RT-PCR	VIRAL RNA	Severe acute respiratory syndrome coronavirus 2	Homo sapiens	ILLUMINA	2021-04-30	United States	North America	40	3493.94	3323	0.925593	104479248
SRR15150582	PRJNA731149	AMPLICON	SAMN20231974	SRX11458115	SARS-CoV-2/Human/USA/MN-CDC-IBX360114302719/2021	Illumina NovaSeq 6000	PAIRED	RT-PCR	VIRAL RNA	Severe acute respiratory syndrome coronavirus 2	Homo sapiens	ILLUMINA	2021-04-27	United States	North America	44	3221.6	3064	0.955556	96335452
SRR15150583	PRJNA731149	AMPLICON	SAMN20231493	SRX11458114	SARS-CoV-2/Human/USA/NJ-CDC-IBX359026697667/2021	Illumina NovaSeq 6000	PAIRED	RT-PCR	VIRAL RNA	Severe acute respiratory syndrome coronavirus 2	Homo sapiens	ILLUMINA	2021-05-03	United States	North America	45	4359.94	4959	0.945223	130375194
SRR15150585	PRJNA731149	AMPLICON	SAMN20231975	SRX11458112	SARS-CoV-2/Human/USA/MN-CDC-IBX357236552644/2021	Illumina NovaSeq 6000	PAIRED	RT-PCR	VIRAL RNA	Severe acute respiratory syndrome coronavirus 2	Homo sapiens	ILLUMINA	2021-04-27	United States	North America	43	3100.47	3000	0.932448	92713323
SRR15150586	PRJNA731149	AMPLICON	SAMN20231976	SRX11458111	SARS-CoV-2/Human/USA/MN-CDC-IBX356174083169/2021	Illumina NovaSeq 6000	PAIRED	RT-PCR	VIRAL RNA	Severe acute respiratory syndrome coronavirus 2	Homo sapiens	ILLUMINA	2021-04-28	United States	North America	48	3059.33	2527	0.937732	91483234
SRR15150587	PRJNA731149	AMPLICON	SAMN20232344	SRX11458110	SARS-CoV-2/Human/USA/ID-CDC-IBX355789773947/2021	Illumina NovaSeq 6000	PAIRED	RT-PCR	VIRAL RNA	Severe acute respiratory syndrome coronavirus 2	Homo sapiens	ILLUMINA	2021-04-30	United States	North America	44	4883.42	5257	0.988463	146028920
SRR15150588	PRJNA731149	AMPLICON	SAMN20231977	SRX11458109	SARS-CoV-2/Human/USA/MN-CDC-IBX352547661126/2021	Illumina NovaSeq 6000	PAIRED	RT-PCR	VIRAL RNA	Severe acute respiratory syndrome coronavirus 2	Homo sapiens	ILLUMINA	2021-04-29	United States	North America	44	3697.48	3823	0.954553	110565796
SRR15150589	PRJNA731149	AMPLICON	SAMN20231978	SRX11458108	SARS-CoV-2/Human/USA/MN-CDC-IBX352495731395/2021	Illumina NovaSeq 6000	PAIRED	RT-PCR	VIRAL RNA	Severe acute respiratory syndrome coronavirus 2	Homo sapiens	ILLUMINA	2021-04-28	United States	North America	44	3024.2	2828	0.930977	90432735
SRR15150590	PRJNA731149	AMPLICON	SAMN20231979	SRX11458107	SARS-CoV-2/Human/USA/MN-CDC-IBX351905242775/2021	Illumina NovaSeq 6000	PAIRED	RT-PCR	VIRAL RNA	Severe acute respiratory syndrome coronavirus 2	Homo sapiens	ILLUMINA	2021-04-22	United States	North America	44	3955.64	4003	0.926328	118285630
SRR15150591	PRJNA731149	AMPLICON	SAMN20231980	SRX11458106	SARS-CoV-2/Human/USA/MN-CDC-IBX351492578269/2021	Illumina NovaSeq 6000	PAIRED	RT-PCR	VIRAL RNA	Severe acute respiratory syndrome coronavirus 2	Homo sapiens	ILLUMINA	2021-04-29	United States	North America	49	3748.14	3764	0.952647	112080697
SRR15150592	PRJNA731149	AMPLICON	SAMN20231402	SRX11458519	SARS-CoV-2/Human/USA/WI-CDC-IBX351320921173/2021	Illumina NovaSeq 6000	PAIRED	RT-PCR	VIRAL RNA	Severe acute respiratory syndrome coronavirus 2	Homo sapiens	ILLUMINA	2021-04-28	United States	North America	43	5183.77	5730	0.969435	155010296
SRR15150593	PRJNA731149	AMPLICON	SAMN20232005	SRX11458104	SARS-CoV-2/Human/USA/MN-CDC-IBX327107564221/2021	Illumina NovaSeq 6000	PAIRED	RT-PCR	VIRAL RNA	Severe acute respiratory syndrome coronavirus 2	Homo sapiens	ILLUMINA	2021-04-28	United States	North America	48	3842.35	3832	0.943751	114897861
SRR15150594	PRJNA731149	AMPLICON	SAMN20232006	SRX11458103	SARS-CoV-2/Human/USA/MN-CDC-IBX326520804489/2021	Illumina NovaSeq 6000	PAIRED	RT-PCR	VIRAL RNA	Severe acute respiratory syndrome coronavirus 2	Homo sapiens	ILLUMINA	2021-04-30	United States	North America	48	2943.74	2397	0.918637	88026599
SRR15150595	PRJNA731149	AMPLICON	SAMN20232007	SRX11458102	SARS-CoV-2/Human/USA/MN-CDC-IBX326285408770/2021	Illumina NovaSeq 6000	PAIRED	RT-PCR	VIRAL RNA	Severe acute respiratory syndrome coronavirus 2	Homo sapiens	ILLUMINA	2021-04-28	United States	North America	49	3066.21	2542	0.915761	91688909
SRR15150596	PRJNA731149	AMPLICON	SAMN20231425	SRX11458101	SARS-CoV-2/Human/USA/PA-CDC-IBX325489149155/2021	Illumina NovaSeq 6000	PAIRED	RT-PCR	VIRAL RNA	Severe acute respiratory syndrome coronavirus 2	Homo sapiens	ILLUMINA	2021-05-01	United States	North America	54	2937.41	2106	0.909407	87837475
SRR15150597	PRJNA731149	AMPLICON	SAMN20232008	SRX11458100	SARS-CoV-2/Human/USA/MN-CDC-IBX324691455041/2021	Illumina NovaSeq 6000	PAIRED	RT-PCR	VIRAL RNA	Severe acute respiratory syndrome coronavirus 2	Homo sapiens	ILLUMINA	2021-04-27	United States	North America	44	4654.45	5351	0.956626	139181945
SRR15150598	PRJNA731149	AMPLICON	SAMN20232009	SRX11458099	SARS-CoV-2/Human/USA/MN-CDC-IBX324156570805/2021	Illumina NovaSeq 6000	PAIRED	RT-PCR	VIRAL RNA	Severe acute respiratory syndrome coronavirus 2	Homo sapiens	ILLUMINA	2021-05-01	United States	North America	43	5913.87	6567	0.995619	176842391
SRR15150599	PRJNA731149	AMPLICON	SAMN20232010	SRX11458098	SARS-CoV-2/Human/USA/MN-CDC-IBX323814410236/2021	Illumina NovaSeq 6000	PAIRED	RT-PCR	VIRAL RNA	Severe acute respiratory syndrome coronavirus 2	Homo sapiens	ILLUMINA	2021-04-29	United States	North America	48	4387.61	4725	0.96482	131202835
SRR15150600	PRJNA731149	AMPLICON	SAMN20232011	SRX11458097	SARS-CoV-2/Human/USA/MN-CDC-IBX323668680726/2021	Illumina NovaSeq 6000	PAIRED	RT-PCR	VIRAL RNA	Severe acute respiratory syndrome coronavirus 2	Homo sapiens	ILLUMINA	2021-04-28	United States	North America	36	4820.21	5615	0.965321	144138657
SRR15150604	PRJNA731149	AMPLICON	SAMN20231506	SRX11458093	SARS-CoV-2/Human/USA/NC-CDC-IBX320123960223/2021	Illumina NovaSeq 6000	PAIRED	RT-PCR	VIRAL RNA	Severe acute respiratory syndrome coronavirus 2	Homo sapiens	ILLUMINA	2021-04-30	United States	North America	37	5857.27	6326	0.995118	175149799
SRR15150606	PRJNA731149	AMPLICON	SAMN20232016	SRX11458091	SARS-CoV-2/Human/USA/MN-CDC-IBX318267054896/2021	Illumina NovaSeq 6000	PAIRED	RT-PCR	VIRAL RNA	Severe acute respiratory syndrome coronavirus 2	Homo sapiens	ILLUMINA	2021-04-28	United States	North America	37	4372.27	4787	0.950105	130744053
SRR15150607	PRJNA731149	AMPLICON	SAMN20232017	SRX11458090	SARS-CoV-2/Human/USA/MN-CDC-IBX318070867595/2021	Illumina NovaSeq 6000	PAIRED	RT-PCR	VIRAL RNA	Severe acute respiratory syndrome coronavirus 2	Homo sapiens	ILLUMINA	2021-04-27	United States	North America	48	4194.18	4469	0.956058	125418607
SRR15150608	PRJNA731149	AMPLICON	SAMN20232018	SRX11458089	SARS-CoV-2/Human/USA/MN-CDC-IBX316902359301/2021	Illumina NovaSeq 6000	PAIRED	RT-PCR	VIRAL RNA	Severe acute respiratory syndrome coronavirus 2	Homo sapiens	ILLUMINA	2021-04-28	United States	North America	43	4040.09	4179	0.955724	120810777
SRR15150609	PRJNA731149	AMPLICON	SAMN20232019	SRX11458088	SARS-CoV-2/Human/USA/MN-CDC-IBX315958159503/2021	Illumina NovaSeq 6000	PAIRED	RT-PCR	VIRAL RNA	Severe acute respiratory syndrome coronavirus 2	Homo sapiens	ILLUMINA	2021-04-29	United States	North America	45	4751.33	5421	0.981106	142078931
SRR15150611	PRJNA731149	AMPLICON	SAMN20232021	SRX11458086	SARS-CoV-2/Human/USA/MN-CDC-IBX315239490038/2021	Illumina NovaSeq 6000	PAIRED	RT-PCR	VIRAL RNA	Severe acute respiratory syndrome coronavirus 2	Homo sapiens	ILLUMINA	2021-04-29	United States	North America	45	4123.35	4513	0.955122	123300503
SRR15150613	PRJNA731149	AMPLICON	SAMN20231441	SRX11458084	SARS-CoV-2/Human/USA/NY-CDC-IBX310451265201/2021	Illumina NovaSeq 6000	PAIRED	RT-PCR	VIRAL RNA	Severe acute respiratory syndrome coronavirus 2	Homo sapiens	ILLUMINA	2021-04-29	United States	North America	36	3197.4	2978	0.920476	95611846
SRR15150616	PRJNA731149	AMPLICON	SAMN20232083	SRX11458081	SARS-CoV-2/Human/USA/MN-CDC-IBX309082726178/2021	Illumina NovaSeq 6000	PAIRED	RT-PCR	VIRAL RNA	Severe acute respiratory syndrome coronavirus 2	Homo sapiens	ILLUMINA	2021-04-30	United States	North America	47	5671.16	6084	0.985854	169584701
SRR15150617	PRJNA731149	AMPLICON	SAMN20232084	SRX11458080	SARS-CoV-2/Human/USA/MN-CDC-IBX308204827277/2021	Illumina NovaSeq 6000	PAIRED	RT-PCR	VIRAL RNA	Severe acute respiratory syndrome coronavirus 2	Homo sapiens	ILLUMINA	2021-05-01	United States	North America	45	5511.62	5755	0.995753	164814074
SRR15150618	PRJNA731149	AMPLICON	SAMN20232085	SRX11458079	SARS-CoV-2/Human/USA/MN-CDC-IBX307144830007/2021	Illumina NovaSeq 6000	PAIRED	RT-PCR	VIRAL RNA	Severe acute respiratory syndrome coronavirus 2	Homo sapiens	ILLUMINA	2021-04-28	United States	North America	45	3013.36	2414	0.927432	90108512
SRR15150619	PRJNA731149	AMPLICON	SAMN20232086	SRX11458078	SARS-CoV-2/Human/USA/MN-CDC-IBX306957439118/2021	Illumina NovaSeq 6000	PAIRED	RT-PCR	VIRAL RNA	Severe acute respiratory syndrome coronavirus 2	Homo sapiens	ILLUMINA	2021-04-29	United States	North America	45	5931.69	6597	0.995118	177375427
SRR15150620	PRJNA731149	AMPLICON	SAMN20231405	SRX11458077	SARS-CoV-2/Human/USA/WI-CDC-IBX306867013485/2021	Illumina NovaSeq 6000	PAIRED	RT-PCR	VIRAL RNA	Severe acute respiratory syndrome coronavirus 2	Homo sapiens	ILLUMINA	2021-04-30	United States	North America	37	3748.36	3914	0.930107	112087315
SRR15150621	PRJNA731149	AMPLICON	SAMN20232087	SRX11458076	SARS-CoV-2/Human/USA/MN-CDC-IBX301666109921/2021	Illumina NovaSeq 6000	PAIRED	RT-PCR	VIRAL RNA	Severe acute respiratory syndrome coronavirus 2	Homo sapiens	ILLUMINA	2021-05-01	United States	North America	46	3206.96	3097	0.968699	95897688
SRR15150622	PRJNA731149	AMPLICON	SAMN20232088	SRX11458075	SARS-CoV-2/Human/USA/MN-CDC-IBX301406714085/2021	Illumina NovaSeq 6000	PAIRED	RT-PCR	VIRAL RNA	Severe acute respiratory syndrome coronavirus 2	Homo sapiens	ILLUMINA	2021-04-27	United States	North America	43	4406.04	4809	0.954553	131753825
SRR15150623	PRJNA731149	AMPLICON	SAMN20231433	SRX11458074	SARS-CoV-2/Human/USA/OH-CDC-IBX300808290730/2021	Illumina NovaSeq 6000	PAIRED	RT-PCR	VIRAL RNA	Severe acute respiratory syndrome coronavirus 2	Homo sapiens	ILLUMINA	2021-04-30	United States	North America	42	5500.7	5873	0.992476	164487407
SRR15150624	PRJNA731149	AMPLICON	SAMN20232089	SRX11458073	SARS-CoV-2/Human/USA/MN-CDC-IBX299997807899/2021	Illumina NovaSeq 6000	PAIRED	RT-PCR	VIRAL RNA	Severe acute respiratory syndrome coronavirus 2	Homo sapiens	ILLUMINA	2021-04-28	United States	North America	44	4722.98	5559	0.974952	141231399
SRR15150625	PRJNA731149	AMPLICON	SAMN20232090	SRX11458072	SARS-CoV-2/Human/USA/MN-CDC-IBX298796480443/2021	Illumina NovaSeq 6000	PAIRED	RT-PCR	VIRAL RNA	Severe acute respiratory syndrome coronavirus 2	Homo sapiens	ILLUMINA	2021-04-27	United States	North America	36	4025.35	4417	0.943551	120369903
SRR15150627	PRJNA731149	AMPLICON	SAMN20232092	SRX11458070	SARS-CoV-2/Human/USA/MN-CDC-IBX298262840569/2021	Illumina NovaSeq 6000	PAIRED	RT-PCR	VIRAL RNA	Severe acute respiratory syndrome coronavirus 2	Homo sapiens	ILLUMINA	2021-05-01	United States	North America	43	5385.78	6209	0.979969	161051075
SRR15150628	PRJNA731149	AMPLICON	SAMN20231442	SRX11458069	SARS-CoV-2/Human/USA/NY-CDC-IBX298167043239/2021	Illumina NovaSeq 6000	PAIRED	RT-PCR	VIRAL RNA	Severe acute respiratory syndrome coronavirus 2	Homo sapiens	ILLUMINA	2021-05-03	United States	North America	41	4984.7	5368	0.988463	149057620
SRR15150629	PRJNA731149	AMPLICON	SAMN20232093	SRX11458068	SARS-CoV-2/Human/USA/MN-CDC-IBX295093094582/2021	Illumina NovaSeq 6000	PAIRED	RT-PCR	VIRAL RNA	Severe acute respiratory syndrome coronavirus 2	Homo sapiens	ILLUMINA	2021-04-28	United States	North America	48	4643.04	5054	0.973514	138840910
SRR15150630	PRJNA731149	AMPLICON	SAMN20232094	SRX11458067	SARS-CoV-2/Human/USA/MN-CDC-IBX292629178934/2021	Illumina NovaSeq 6000	PAIRED	RT-PCR	VIRAL RNA	Severe acute respiratory syndrome coronavirus 2	Homo sapiens	ILLUMINA	2021-04-28	United States	North America	37	4094.61	4450	0.931947	122441229
SRR15150631	PRJNA731149	AMPLICON	SAMN20232095	SRX11458066	SARS-CoV-2/Human/USA/MN-CDC-IBX292535239460/2021	Illumina NovaSeq 6000	PAIRED	RT-PCR	VIRAL RNA	Severe acute respiratory syndrome coronavirus 2	Homo sapiens	ILLUMINA	2021-04-30	United States	North America	43	4192.38	4385	0.97007	125364886
SRR15150632	PRJNA731149	AMPLICON	SAMN20231494	SRX11458065	SARS-CoV-2/Human/USA/NJ-CDC-IBX290541925123/2021	Illumina NovaSeq 6000	PAIRED	RT-PCR	VIRAL RNA	Severe acute respiratory syndrome coronavirus 2	Homo sapiens	ILLUMINA	2021-05-03	United States	North America	43	4699.47	5331	0.968398	140528207
SRR15150633	PRJNA731149	AMPLICON	SAMN20232096	SRX11458064	SARS-CoV-2/Human/USA/MN-CDC-IBX289847140868/2021	Illumina NovaSeq 6000	PAIRED	RT-PCR	VIRAL RNA	Severe acute respiratory syndrome coronavirus 2	Homo sapiens	ILLUMINA	2021-04-30	United States	North America	44	3930.41	4038	0.960272	117531123
SRR15150637	PRJNA731149	AMPLICON	SAMN20231406	SRX11458060	SARS-CoV-2/Human/USA/WI-CDC-IBX285593728148/2021	Illumina NovaSeq 6000	PAIRED	RT-PCR	VIRAL RNA	Severe acute respiratory syndrome coronavirus 2	Homo sapiens	ILLUMINA	2021-04-21	United States	North America	42	2855.68	2620	0.945156	85393540
SRR15150639	PRJNA731149	AMPLICON	SAMN20232101	SRX11458058	SARS-CoV-2/Human/USA/MN-CDC-IBX284790290738/2021	Illumina NovaSeq 6000	PAIRED	RT-PCR	VIRAL RNA	Severe acute respiratory syndrome coronavirus 2	Homo sapiens	ILLUMINA	2021-05-01	United States	North America	42	5206.65	5808	0.988463	155694437
SRR15150640	PRJNA731149	AMPLICON	SAMN20232102	SRX11458057	SARS-CoV-2/Human/USA/MN-CDC-IBX284571239764/2021	Illumina NovaSeq 6000	PAIRED	RT-PCR	VIRAL RNA	Severe acute respiratory syndrome coronavirus 2	Homo sapiens	ILLUMINA	2021-04-29	United States	North America	45	5243.07	5955	0.970572	156783504
SRR15150641	PRJNA731149	AMPLICON	SAMN20232103	SRX11458056	SARS-CoV-2/Human/USA/MN-CDC-IBX284123939650/2021	Illumina NovaSeq 6000	PAIRED	RT-PCR	VIRAL RNA	Severe acute respiratory syndrome coronavirus 2	Homo sapiens	ILLUMINA	2021-04-28	United States	North America	48	3687.02	3330	0.925526	110253076
SRR15150642	PRJNA731149	AMPLICON	SAMN20231382	SRX11458055	SARS-CoV-2/Human/USA/WV-CDC-IBX282928553034/2021	Illumina NovaSeq 6000	PAIRED	RT-PCR	VIRAL RNA	Severe acute respiratory syndrome coronavirus 2	Homo sapiens	ILLUMINA	2021-05-01	United States	North America	39	5177.81	5740	0.959335	154831961
SRR15150643	PRJNA731149	AMPLICON	SAMN20232104	SRX11458054	SARS-CoV-2/Human/USA/MN-CDC-IBX282286815600/2021	Illumina NovaSeq 6000	PAIRED	RT-PCR	VIRAL RNA	Severe acute respiratory syndrome coronavirus 2	Homo sapiens	ILLUMINA	2021-04-29	United States	North America	43	4710.32	5606	0.956192	140852553
SRR15150646	PRJNA731149	AMPLICON	SAMN20232106	SRX11458051	SARS-CoV-2/Human/USA/MN-CDC-IBX278737943249/2021	Illumina NovaSeq 6000	PAIRED	RT-PCR	VIRAL RNA	Severe acute respiratory syndrome coronavirus 2	Homo sapiens	ILLUMINA	2021-05-01	United States	North America	40	3583.28	3586	0.944587	107150756
SRR15150647	PRJNA731149	AMPLICON	SAMN20232107	SRX11458050	SARS-CoV-2/Human/USA/MN-CDC-IBX278585900926/2021	Illumina NovaSeq 6000	PAIRED	RT-PCR	VIRAL RNA	Severe acute respiratory syndrome coronavirus 2	Homo sapiens	ILLUMINA	2021-04-27	United States	North America	33	3219.11	2942	0.924723	96260897
SRR15150650	PRJNA731149	AMPLICON	SAMN20232110	SRX11458047	SARS-CoV-2/Human/USA/MN-CDC-IBX278228825138/2021	Illumina NovaSeq 6000	PAIRED	RT-PCR	VIRAL RNA	Severe acute respiratory syndrome coronavirus 2	Homo sapiens	ILLUMINA	2021-04-28	United States	North America	28	5811.8	6449	0.995084	173790119
SRR15150651	PRJNA731149	AMPLICON	SAMN20232111	SRX11458046	SARS-CoV-2/Human/USA/MN-CDC-IBX274590905119/2021	Illumina NovaSeq 6000	PAIRED	RT-PCR	VIRAL RNA	Severe acute respiratory syndrome coronavirus 2	Homo sapiens	ILLUMINA	2021-04-29	United States	North America	42	3006.74	2646	0.915493	89910644
SRR15150653	PRJNA731149	AMPLICON	SAMN20231407	SRX11458044	SARS-CoV-2/Human/USA/WI-CDC-IBX271423633393/2021	Illumina NovaSeq 6000	PAIRED	RT-PCR	VIRAL RNA	Severe acute respiratory syndrome coronavirus 2	Homo sapiens	ILLUMINA	2021-05-01	United States	North America	38	4844.79	5431	0.977093	144873883
SRR15150654	PRJNA731149	AMPLICON	SAMN20231408	SRX11458043	SARS-CoV-2/Human/USA/WI-CDC-IBX268681751064/2021	Illumina NovaSeq 6000	PAIRED	RT-PCR	VIRAL RNA	Severe acute respiratory syndrome coronavirus 2	Homo sapiens	ILLUMINA	2021-05-01	United States	North America	43	5362.37	5603	0.995653	160350948
SRR15150656	PRJNA731149	AMPLICON	SAMN20232114	SRX11458041	SARS-CoV-2/Human/USA/MN-CDC-IBX265095823196/2021	Illumina NovaSeq 6000	PAIRED	RT-PCR	VIRAL RNA	Severe acute respiratory syndrome coronavirus 2	Homo sapiens	ILLUMINA	2021-04-28	United States	North America	51	5640.51	6020	0.995753	168668151
SRR15150658	PRJNA731149	AMPLICON	SAMN20231383	SRX11458039	SARS-CoV-2/Human/USA/WV-CDC-IBX264447307909/2021	Illumina NovaSeq 6000	PAIRED	RT-PCR	VIRAL RNA	Severe acute respiratory syndrome coronavirus 2	Homo sapiens	ILLUMINA	2021-04-29	United States	North America	35	5733.76	6320	0.977327	171456553
SRR15150659	PRJNA731149	AMPLICON	SAMN20232115	SRX11458038	SARS-CoV-2/Human/USA/MN-CDC-IBX263059207691/2021	Illumina NovaSeq 6000	PAIRED	RT-PCR	VIRAL RNA	Severe acute respiratory syndrome coronavirus 2	Homo sapiens	ILLUMINA	2021-04-27	United States	North America	46	4771.93	5428	0.959436	142695073
SRR15150660	PRJNA731149	AMPLICON	SAMN20231409	SRX11458037	SARS-CoV-2/Human/USA/WI-CDC-IBX261993762650/2021	Illumina NovaSeq 6000	PAIRED	RT-PCR	VIRAL RNA	Severe acute respiratory syndrome coronavirus 2	Homo sapiens	ILLUMINA	2021-05-01	United States	North America	46	2965.83	2440	0.91245	88687155
SRR15150662	PRJNA731149	AMPLICON	SAMN20232116	SRX11458035	SARS-CoV-2/Human/USA/MN-CDC-IBX260108879710/2021	Illumina NovaSeq 6000	PAIRED	RT-PCR	VIRAL RNA	Severe acute respiratory syndrome coronavirus 2	Homo sapiens	ILLUMINA	2021-05-01	United States	North America	51	2890.24	2074	0.908939	86426943
SRR15150663	PRJNA731149	AMPLICON	SAMN20232117	SRX11458034	SARS-CoV-2/Human/USA/MN-CDC-IBX259777103070/2021	Illumina NovaSeq 6000	PAIRED	RT-PCR	VIRAL RNA	Severe acute respiratory syndrome coronavirus 2	Homo sapiens	ILLUMINA	2021-04-28	United States	North America	40	5146.17	5583	0.978597	153885787
SRR15150664	PRJNA731149	AMPLICON	SAMN20232118	SRX11458033	SARS-CoV-2/Human/USA/MN-CDC-IBX257423332129/2021	Illumina NovaSeq 6000	PAIRED	RT-PCR	VIRAL RNA	Severe acute respiratory syndrome coronavirus 2	Homo sapiens	ILLUMINA	2021-04-28	United States	North America	52	3059.89	2751	0.926328	91499908
SRR15150665	PRJNA731149	AMPLICON	SAMN20232119	SRX11458032	SARS-CoV-2/Human/USA/MN-CDC-IBX256378529929/2021	Illumina NovaSeq 6000	PAIRED	RT-PCR	VIRAL RNA	Severe acute respiratory syndrome coronavirus 2	Homo sapiens	ILLUMINA	2021-04-29	United States	North America	50	4221.86	4697	0.948233	126246198
SRR15150666	PRJNA731149	AMPLICON	SAMN20231426	SRX11458031	SARS-CoV-2/Human/USA/PA-CDC-IBX255488868975/2021	Illumina NovaSeq 6000	PAIRED	RT-PCR	VIRAL RNA	Severe acute respiratory syndrome coronavirus 2	Homo sapiens	ILLUMINA	2021-04-29	United States	North America	49	4801.33	5655	0.961877	143574152
SRR15150667	PRJNA731149	AMPLICON	SAMN20232120	SRX11458030	SARS-CoV-2/Human/USA/MN-CDC-IBX255230792945/2021	Illumina NovaSeq 6000	PAIRED	RT-PCR	VIRAL RNA	Severe acute respiratory syndrome coronavirus 2	Homo sapiens	ILLUMINA	2021-05-01	United States	North America	44	2720.44	2406	0.929104	81349452
SRR15150668	PRJNA731149	AMPLICON	SAMN20232121	SRX11458029	SARS-CoV-2/Human/USA/MN-CDC-IBX254947234564/2021	Illumina NovaSeq 6000	PAIRED	RT-PCR	VIRAL RNA	Severe acute respiratory syndrome coronavirus 2	Homo sapiens	ILLUMINA	2021-04-29	United States	North America	52	3409.67	3408	0.946494	101959476
SRR15150669	PRJNA731149	AMPLICON	SAMN20232122	SRX11458028	SARS-CoV-2/Human/USA/MN-CDC-IBX253961707112/2021	Illumina NovaSeq 6000	PAIRED	RT-PCR	VIRAL RNA	Severe acute respiratory syndrome coronavirus 2	Homo sapiens	ILLUMINA	2021-04-30	United States	North America	51	4984.05	5437	0.973013	149037929
SRR15150670	PRJNA731149	AMPLICON	SAMN20231434	SRX11458027	SARS-CoV-2/Human/USA/OH-CDC-IBX252011642484/2021	Illumina NovaSeq 6000	PAIRED	RT-PCR	VIRAL RNA	Severe acute respiratory syndrome coronavirus 2	Homo sapiens	ILLUMINA	2021-04-30	United States	North America	44	3715.24	3560	0.931545	111096819
SRR15150671	PRJNA731149	AMPLICON	SAMN20231496	SRX11458026	SARS-CoV-2/Human/USA/NJ-CDC-IBX251519721519/2021	Illumina NovaSeq 6000	PAIRED	RT-PCR	VIRAL RNA	Severe acute respiratory syndrome coronavirus 2	Homo sapiens	ILLUMINA	2021-05-03	United States	North America	42	3968.91	4122	0.936762	118682256
SRR15150672	PRJNA731149	AMPLICON	SAMN20232345	SRX11458025	SARS-CoV-2/Human/USA/ID-CDC-IBX250563872704/2021	Illumina NovaSeq 6000	PAIRED	RT-PCR	VIRAL RNA	Severe acute respiratory syndrome coronavirus 2	Homo sapiens	ILLUMINA	2021-04-29	United States	North America	44	3450.28	3204	0.906498	103173693
SRR15150673	PRJNA731149	AMPLICON	SAMN20232123	SRX11458024	SARS-CoV-2/Human/USA/MN-CDC-IBX248622330134/2021	Illumina NovaSeq 6000	PAIRED	RT-PCR	VIRAL RNA	Severe acute respiratory syndrome coronavirus 2	Homo sapiens	ILLUMINA	2021-04-27	United States	North America	36	4495.01	4621	0.979969	134414338
SRR15150675	PRJNA731149	AMPLICON	SAMN20232125	SRX11458022	SARS-CoV-2/Human/USA/MN-CDC-IBX247062258274/2021	Illumina NovaSeq 6000	PAIRED	RT-PCR	VIRAL RNA	Severe acute respiratory syndrome coronavirus 2	Homo sapiens	ILLUMINA	2021-04-27	United States	North America	46	3017.5	2739	0.93723	90232278
SRR15150676	PRJNA731149	AMPLICON	SAMN20231410	SRX11458463	SARS-CoV-2/Human/USA/WI-CDC-IBX246899730889/2021	Illumina NovaSeq 6000	PAIRED	RT-PCR	VIRAL RNA	Severe acute respiratory syndrome coronavirus 2	Homo sapiens	ILLUMINA	2021-05-01	United States	North America	48	3977.19	4227	0.951711	118930028
SRR15150678	PRJNA731149	AMPLICON	SAMN20232150	SRX11458019	SARS-CoV-2/Human/USA/MN-CDC-IBX218083108489/2021	Illumina NovaSeq 6000	PAIRED	RT-PCR	VIRAL RNA	Severe acute respiratory syndrome coronavirus 2	Homo sapiens	ILLUMINA	2021-04-27	United States	North America	31	5149.24	5982	0.961944	153977709
SRR15150679	PRJNA731149	AMPLICON	SAMN20232151	SRX11458018	SARS-CoV-2/Human/USA/MN-CDC-IBX217155088654/2021	Illumina NovaSeq 6000	PAIRED	RT-PCR	VIRAL RNA	Severe acute respiratory syndrome coronavirus 2	Homo sapiens	ILLUMINA	2021-04-30	United States	North America	40	4836.85	5333	0.936261	144636214
SRR15150680	PRJNA731149	AMPLICON	SAMN20232152	SRX11458017	SARS-CoV-2/Human/USA/MN-CDC-IBX215228596167/2021	Illumina NovaSeq 6000	PAIRED	RT-PCR	VIRAL RNA	Severe acute respiratory syndrome coronavirus 2	Homo sapiens	ILLUMINA	2021-04-30	United States	North America	41	3481.65	3558	0.968063	104111679
SRR15150681	PRJNA731149	AMPLICON	SAMN20232153	SRX11458016	SARS-CoV-2/Human/USA/MN-CDC-IBX214751805193/2021	Illumina NovaSeq 6000	PAIRED	RT-PCR	VIRAL RNA	Severe acute respiratory syndrome coronavirus 2	Homo sapiens	ILLUMINA	2021-04-26	United States	North America	50	4011.9	4326	0.954887	119967746
SRR15150683	PRJNA731149	AMPLICON	SAMN20232155	SRX11458014	SARS-CoV-2/Human/USA/MN-CDC-IBX209292772179/2021	Illumina NovaSeq 6000	PAIRED	RT-PCR	VIRAL RNA	Severe acute respiratory syndrome coronavirus 2	Homo sapiens	ILLUMINA	2021-04-30	United States	North America	45	5392.23	5834	0.991339	161243719
SRR15150684	PRJNA731149	AMPLICON	SAMN20231497	SRX11458013	SARS-CoV-2/Human/USA/NJ-CDC-IBX209288061896/2021	Illumina NovaSeq 6000	PAIRED	RT-PCR	VIRAL RNA	Severe acute respiratory syndrome coronavirus 2	Homo sapiens	ILLUMINA	2021-05-03	United States	North America	49	2814.92	2407	0.925793	84174656
SRR15150685	PRJNA731149	AMPLICON	SAMN20232156	SRX11458012	SARS-CoV-2/Human/USA/MN-CDC-IBX209063699809/2021	Illumina NovaSeq 6000	PAIRED	RT-PCR	VIRAL RNA	Severe acute respiratory syndrome coronavirus 2	Homo sapiens	ILLUMINA	2021-04-30	United States	North America	48	4913.71	5339	0.988429	146934546
SRR15150686	PRJNA731149	AMPLICON	SAMN20232157	SRX11458011	SARS-CoV-2/Human/USA/MN-CDC-IBX208465823882/2021	Illumina NovaSeq 6000	PAIRED	RT-PCR	VIRAL RNA	Severe acute respiratory syndrome coronavirus 2	Homo sapiens	ILLUMINA	2021-04-22	United States	North America	47	2892.67	2649	0.947229	86499605
SRR15150687	PRJNA731149	AMPLICON	SAMN20231411	SRX11458010	SARS-CoV-2/Human/USA/WI-CDC-IBX206820304372/2021	Illumina NovaSeq 6000	PAIRED	RT-PCR	VIRAL RNA	Severe acute respiratory syndrome coronavirus 2	Homo sapiens	ILLUMINA	2021-05-01	United States	North America	45	4793.31	5289	0.968799	143334443
SRR15150688	PRJNA731149	AMPLICON	SAMN20232158	SRX11458009	SARS-CoV-2/Human/USA/MN-CDC-IBX206801118453/2021	Illumina NovaSeq 6000	PAIRED	RT-PCR	VIRAL RNA	Severe acute respiratory syndrome coronavirus 2	Homo sapiens	ILLUMINA	2021-04-28	United States	North America	47	3529.15	3471	0.939237	105532114
SRR15150689	PRJNA731149	AMPLICON	SAMN20232159	SRX11458008	SARS-CoV-2/Human/USA/MN-CDC-IBX205211232679/2021	Illumina NovaSeq 6000	PAIRED	RT-PCR	VIRAL RNA	Severe acute respiratory syndrome coronavirus 2	Homo sapiens	ILLUMINA	2021-04-30	United States	North America	47	3981.83	4097	0.938869	119068722
SRR15150690	PRJNA731149	AMPLICON	SAMN20232160	SRX11458007	SARS-CoV-2/Human/USA/MN-CDC-IBX204020637958/2021	Illumina NovaSeq 6000	PAIRED	RT-PCR	VIRAL RNA	Severe acute respiratory syndrome coronavirus 2	Homo sapiens	ILLUMINA	2021-04-30	United States	North America	45	5651.19	6017	0.995719	168987568
SRR15150691	PRJNA731149	AMPLICON	SAMN20232161	SRX11458006	SARS-CoV-2/Human/USA/MN-CDC-IBX202162535169/2021	Illumina NovaSeq 6000	PAIRED	RT-PCR	VIRAL RNA	Severe acute respiratory syndrome coronavirus 2	Homo sapiens	ILLUMINA	2021-04-30	United States	North America	42	5550.68	6016	0.981975	165981992
SRR15150694	PRJNA731149	AMPLICON	SAMN20232164	SRX11458003	SARS-CoV-2/Human/USA/MN-CDC-IBX200354300358/2021	Illumina NovaSeq 6000	PAIRED	RT-PCR	VIRAL RNA	Severe acute respiratory syndrome coronavirus 2	Homo sapiens	ILLUMINA	2021-04-29	United States	North America	48	5671.51	6441	0.990001	169595227
SRR15150696	PRJNA731149	AMPLICON	SAMN20232166	SRX11458001	SARS-CoV-2/Human/USA/MN-CDC-IBX196926770487/2021	Illumina NovaSeq 6000	PAIRED	RT-PCR	VIRAL RNA	Severe acute respiratory syndrome coronavirus 2	Homo sapiens	ILLUMINA	2021-04-29	United States	North America	46	5889.29	6502	0.994449	176107358
SRR15150698	PRJNA731149	AMPLICON	SAMN20232168	SRX11457999	SARS-CoV-2/Human/USA/MN-CDC-IBX195575804219/2021	Illumina NovaSeq 6000	PAIRED	RT-PCR	VIRAL RNA	Severe acute respiratory syndrome coronavirus 2	Homo sapiens	ILLUMINA	2021-05-01	United States	North America	47	3910.06	4034	0.954252	116922499
SRR15150699	PRJNA731149	AMPLICON	SAMN20232169	SRX11457998	SARS-CoV-2/Human/USA/MN-CDC-IBX195529833720/2021	Illumina NovaSeq 6000	PAIRED	RT-PCR	VIRAL RNA	Severe acute respiratory syndrome coronavirus 2	Homo sapiens	ILLUMINA	2021-04-28	United States	North America	44	5948.94	6510	0.991874	177891061
SRR15150700	PRJNA731149	AMPLICON	SAMN20232170	SRX11457997	SARS-CoV-2/Human/USA/MN-CDC-IBX195481172685/2021	Illumina NovaSeq 6000	PAIRED	RT-PCR	VIRAL RNA	Severe acute respiratory syndrome coronavirus 2	Homo sapiens	ILLUMINA	2021-04-25	United States	North America	45	4485.3	4864	0.972611	134124067
SRR15150701	PRJNA731149	AMPLICON	SAMN20232171	SRX11457996	SARS-CoV-2/Human/USA/MN-CDC-IBX195384708983/2021	Illumina NovaSeq 6000	PAIRED	RT-PCR	VIRAL RNA	Severe acute respiratory syndrome coronavirus 2	Homo sapiens	ILLUMINA	2021-04-27	United States	North America	40	4436.09	5084	0.956292	132652513
SRR15150703	PRJNA731149	AMPLICON	SAMN20232331	SRX11457994	SARS-CoV-2/Human/USA/MD-CDC-IBX194072505772/2021	Illumina NovaSeq 6000	PAIRED	RT-PCR	VIRAL RNA	Severe acute respiratory syndrome coronavirus 2	Homo sapiens	ILLUMINA	2021-04-28	United States	North America	52	3129.53	2661	0.915527	93582418
SRR15150706	PRJNA731149	AMPLICON	SAMN20232195	SRX11457991	SARS-CoV-2/Human/USA/MN-CDC-IBX166089594904/2021	Illumina NovaSeq 6000	PAIRED	RT-PCR	VIRAL RNA	Severe acute respiratory syndrome coronavirus 2	Homo sapiens	ILLUMINA	2021-04-29	United States	North America	47	5676.98	6839	0.987025	169758801
SRR15150707	PRJNA731149	AMPLICON	SAMN20232196	SRX11457990	SARS-CoV-2/Human/USA/MN-CDC-IBX164723250844/2021	Illumina NovaSeq 6000	PAIRED	RT-PCR	VIRAL RNA	Severe acute respiratory syndrome coronavirus 2	Homo sapiens	ILLUMINA	2021-04-29	United States	North America	43	5728.45	6301	0.99485	171297984
SRR15150708	PRJNA731149	AMPLICON	SAMN20231507	SRX11457989	SARS-CoV-2/Human/USA/NC-CDC-IBX164010354617/2021	Illumina NovaSeq 6000	PAIRED	RT-PCR	VIRAL RNA	Severe acute respiratory syndrome coronavirus 2	Homo sapiens	ILLUMINA	2021-04-30	United States	North America	34	3788.54	3787	0.928268	113288770
SRR15150709	PRJNA731149	AMPLICON	SAMN20232197	SRX11457988	SARS-CoV-2/Human/USA/MN-CDC-IBX163561421169/2021	Illumina NovaSeq 6000	PAIRED	RT-PCR	VIRAL RNA	Severe acute respiratory syndrome coronavirus 2	Homo sapiens	ILLUMINA	2021-04-28	United States	North America	46	5221.03	5963	0.983915	156124393
SRR15150711	PRJNA731149	AMPLICON	SAMN20232199	SRX11457986	SARS-CoV-2/Human/USA/MN-CDC-IBX162732206570/2021	Illumina NovaSeq 6000	PAIRED	RT-PCR	VIRAL RNA	Severe acute respiratory syndrome coronavirus 2	Homo sapiens	ILLUMINA	2021-05-03	United States	North America	46	5174.15	5762	0.988463	154722490
SRR15150712	PRJNA731149	AMPLICON	SAMN20231412	SRX11457985	SARS-CoV-2/Human/USA/WI-CDC-IBX162255704523/2021	Illumina NovaSeq 6000	PAIRED	RT-PCR	VIRAL RNA	Severe acute respiratory syndrome coronavirus 2	Homo sapiens	ILLUMINA	2021-04-27	United States	North America	37	3232.4	3178	0.938167	96658356
SRR15150713	PRJNA731149	AMPLICON	SAMN20232200	SRX11457984	SARS-CoV-2/Human/USA/MN-CDC-IBX161889129751/2021	Illumina NovaSeq 6000	PAIRED	RT-PCR	VIRAL RNA	Severe acute respiratory syndrome coronavirus 2	Homo sapiens	ILLUMINA	2021-04-29	United States	North America	51	2782.16	2078	0.914557	83194835
SRR15150716	PRJNA731149	AMPLICON	SAMN20232202	SRX11457981	SARS-CoV-2/Human/USA/MN-CDC-IBX159090364255/2021	Illumina NovaSeq 6000	PAIRED	RT-PCR	VIRAL RNA	Severe acute respiratory syndrome coronavirus 2	Homo sapiens	ILLUMINA	2021-04-30	United States	North America	36	5849.14	6129	0.995887	174906901
SRR15150717	PRJNA731149	AMPLICON	SAMN20232203	SRX11457980	SARS-CoV-2/Human/USA/MN-CDC-IBX158573131475/2021	Illumina NovaSeq 6000	PAIRED	RT-PCR	VIRAL RNA	Severe acute respiratory syndrome coronavirus 2	Homo sapiens	ILLUMINA	2021-04-28	United States	North America	43	5173.5	5942	0.970304	154703060
SRR15150719	PRJNA731149	AMPLICON	SAMN20232205	SRX11457978	SARS-CoV-2/Human/USA/MN-CDC-IBX154643072146/2021	Illumina NovaSeq 6000	PAIRED	RT-PCR	VIRAL RNA	Severe acute respiratory syndrome coronavirus 2	Homo sapiens	ILLUMINA	2021-04-29	United States	North America	50	5670.37	6054	0.995753	169561071
SRR15150720	PRJNA731149	AMPLICON	SAMN20232206	SRX11457977	SARS-CoV-2/Human/USA/MN-CDC-IBX154186882042/2021	Illumina NovaSeq 6000	PAIRED	RT-PCR	VIRAL RNA	Severe acute respiratory syndrome coronavirus 2	Homo sapiens	ILLUMINA	2021-05-01	United States	North America	44	4901.49	5035	0.995051	146569221
SRR15150721	PRJNA731149	AMPLICON	SAMN20232207	SRX11457976	SARS-CoV-2/Human/USA/MN-CDC-IBX154058381890/2021	Illumina NovaSeq 6000	PAIRED	RT-PCR	VIRAL RNA	Severe acute respiratory syndrome coronavirus 2	Homo sapiens	ILLUMINA	2021-04-27	United States	North America	36	5490.26	5886	0.992609	164175293
SRR15150722	PRJNA731149	AMPLICON	SAMN20232208	SRX11457975	SARS-CoV-2/Human/USA/MN-CDC-IBX153260917581/2021	Illumina NovaSeq 6000	PAIRED	RT-PCR	VIRAL RNA	Severe acute respiratory syndrome coronavirus 2	Homo sapiens	ILLUMINA	2021-04-28	United States	North America	39	2620.78	2214	0.913219	78369121
SRR15150723	PRJNA731149	AMPLICON	SAMN20232209	SRX11457974	SARS-CoV-2/Human/USA/MN-CDC-IBX152641475046/2021	Illumina NovaSeq 6000	PAIRED	RT-PCR	VIRAL RNA	Severe acute respiratory syndrome coronavirus 2	Homo sapiens	ILLUMINA	2021-04-27	United States	North America	41	2819.73	2426	0.908671	84318331
SRR15150724	PRJNA731149	AMPLICON	SAMN20232210	SRX11457973	SARS-CoV-2/Human/USA/MN-CDC-IBX150752212949/2021	Illumina NovaSeq 6000	PAIRED	RT-PCR	VIRAL RNA	Severe acute respiratory syndrome coronavirus 2	Homo sapiens	ILLUMINA	2021-04-28	United States	North America	42	4492.58	4943	0.959369	134341601
SRR15150725	PRJNA731149	AMPLICON	SAMN20232211	SRX11457972	SARS-CoV-2/Human/USA/MN-CDC-IBX150675395049/2021	Illumina NovaSeq 6000	PAIRED	RT-PCR	VIRAL RNA	Severe acute respiratory syndrome coronavirus 2	Homo sapiens	ILLUMINA	2021-05-01	United States	North America	52	3639.91	3429	0.925058	108844283
SRR15150726	PRJNA731149	AMPLICON	SAMN20232212	SRX11457971	SARS-CoV-2/Human/USA/MN-CDC-IBX150323423926/2021	Illumina NovaSeq 6000	PAIRED	RT-PCR	VIRAL RNA	Severe acute respiratory syndrome coronavirus 2	Homo sapiens	ILLUMINA	2021-04-28	United States	North America	42	4894.17	5530	0.972779	146350231
SRR15150727	PRJNA731149	AMPLICON	SAMN20232213	SRX11457970	SARS-CoV-2/Human/USA/MN-CDC-IBX150069866449/2021	Illumina NovaSeq 6000	PAIRED	RT-PCR	VIRAL RNA	Severe acute respiratory syndrome coronavirus 2	Homo sapiens	ILLUMINA	2021-04-27	United States	North America	46	5563.74	6290	0.987593	166372664
SRR15150728	PRJNA731149	AMPLICON	SAMN20231384	SRX11457969	SARS-CoV-2/Human/USA/WV-CDC-IBX149676336343/2021	Illumina NovaSeq 6000	PAIRED	RT-PCR	VIRAL RNA	Severe acute respiratory syndrome coronavirus 2	Homo sapiens	ILLUMINA	2021-05-01	United States	North America	39	3171.19	2672	0.913153	94827973
SRR15150729	PRJNA731149	AMPLICON	SAMN20232214	SRX11457968	SARS-CoV-2/Human/USA/MN-CDC-IBX149143937476/2021	Illumina NovaSeq 6000	PAIRED	RT-PCR	VIRAL RNA	Severe acute respiratory syndrome coronavirus 2	Homo sapiens	ILLUMINA	2021-04-29	United States	North America	55	3293.33	2777	0.911547	98480527
SRR15150731	PRJNA731149	AMPLICON	SAMN20232215	SRX11457966	SARS-CoV-2/Human/USA/MN-CDC-IBX148692579938/2021	Illumina NovaSeq 6000	PAIRED	RT-PCR	VIRAL RNA	Severe acute respiratory syndrome coronavirus 2	Homo sapiens	ILLUMINA	2021-04-28	United States	North America	43	4763.08	5069	0.988429	142430360
SRR15150735	PRJNA731149	AMPLICON	SAMN20232218	SRX11457962	SARS-CoV-2/Human/USA/MN-CDC-IBX146774326380/2021	Illumina NovaSeq 6000	PAIRED	RT-PCR	VIRAL RNA	Severe acute respiratory syndrome coronavirus 2	Homo sapiens	ILLUMINA	2021-04-27	United States	North America	52	2969.11	2710	0.947731	88785256
SRR15150736	PRJNA731149	AMPLICON	SAMN20232219	SRX11457961	SARS-CoV-2/Human/USA/MN-CDC-IBX145292077431/2021	Illumina NovaSeq 6000	PAIRED	RT-PCR	VIRAL RNA	Severe acute respiratory syndrome coronavirus 2	Homo sapiens	ILLUMINA	2021-05-01	United States	North America	47	4464.25	4956	0.969435	133494596
SRR15150738	PRJNA731149	AMPLICON	SAMN20231414	SRX11457959	SARS-CoV-2/Human/USA/WI-CDC-IBX142474233559/2021	Illumina NovaSeq 6000	PAIRED	RT-PCR	VIRAL RNA	Severe acute respiratory syndrome coronavirus 2	Homo sapiens	ILLUMINA	2021-04-27	United States	North America	44	3656.42	3610	0.955122	109337928
SRR15150739	PRJNA731149	AMPLICON	SAMN20232221	SRX11457958	SARS-CoV-2/Human/USA/MN-CDC-IBX139162997613/2021	Illumina NovaSeq 6000	PAIRED	RT-PCR	VIRAL RNA	Severe acute respiratory syndrome coronavirus 2	Homo sapiens	ILLUMINA	2021-04-29	United States	North America	43	5444.45	6273	0.988463	162805283
SRR15150740	PRJNA731149	AMPLICON	SAMN20232222	SRX11457957	SARS-CoV-2/Human/USA/MN-CDC-IBX135669505919/2021	Illumina NovaSeq 6000	PAIRED	RT-PCR	VIRAL RNA	Severe acute respiratory syndrome coronavirus 2	Homo sapiens	ILLUMINA	2021-05-01	United States	North America	45	3657.76	3735	0.953483	109377973
SRR15150741	PRJNA731149	AMPLICON	SAMN20232223	SRX11457956	SARS-CoV-2/Human/USA/MN-CDC-IBX134712066053/2021	Illumina NovaSeq 6000	PAIRED	RT-PCR	VIRAL RNA	Severe acute respiratory syndrome coronavirus 2	Homo sapiens	ILLUMINA	2021-04-28	United States	North America	45	3307.2	3018	0.92178	98895193
SRR15150743	PRJNA731149	AMPLICON	SAMN20232225	SRX11457954	SARS-CoV-2/Human/USA/MN-CDC-IBX134343660711/2021	Illumina NovaSeq 6000	PAIRED	RT-PCR	VIRAL RNA	Severe acute respiratory syndrome coronavirus 2	Homo sapiens	ILLUMINA	2021-04-28	United States	North America	43	5503.93	5978	0.992576	164583884
SRR15150744	PRJNA731149	AMPLICON	SAMN20232226	SRX11457953	SARS-CoV-2/Human/USA/MN-CDC-IBX133977652130/2021	Illumina NovaSeq 6000	PAIRED	RT-PCR	VIRAL RNA	Severe acute respiratory syndrome coronavirus 2	Homo sapiens	ILLUMINA	2021-05-01	United States	North America	45	2732.71	2506	0.936963	81716292
SRR15150747	PRJNA731149	AMPLICON	SAMN20232228	SRX11457950	SARS-CoV-2/Human/USA/MN-CDC-IBX132139543927/2021	Illumina NovaSeq 6000	PAIRED	RT-PCR	VIRAL RNA	Severe acute respiratory syndrome coronavirus 2	Homo sapiens	ILLUMINA	2021-05-01	United States	North America	53	2776.85	2211	0.9071	83036094
SRR15150748	PRJNA731149	AMPLICON	SAMN20232229	SRX11457949	SARS-CoV-2/Human/USA/MN-CDC-IBX131228761011/2021	Illumina NovaSeq 6000	PAIRED	RT-PCR	VIRAL RNA	Severe acute respiratory syndrome coronavirus 2	Homo sapiens	ILLUMINA	2021-04-28	United States	North America	43	4828.41	5562	0.958834	144383837
SRR15150753	PRJNA731149	AMPLICON	SAMN20232232	SRX11457944	SARS-CoV-2/Human/USA/MN-CDC-IBX125598516658/2021	Illumina NovaSeq 6000	PAIRED	RT-PCR	VIRAL RNA	Severe acute respiratory syndrome coronavirus 2	Homo sapiens	ILLUMINA	2021-04-29	United States	North America	44	3178.83	2878	0.944086	95056449
SRR15150754	PRJNA731149	AMPLICON	SAMN20232233	SRX11457943	SARS-CoV-2/Human/USA/MN-CDC-IBX123931919112/2021	Illumina NovaSeq 6000	PAIRED	RT-PCR	VIRAL RNA	Severe acute respiratory syndrome coronavirus 2	Homo sapiens	ILLUMINA	2021-05-01	United States	North America	45	3583.27	3559	0.933786	107150384
SRR15150755	PRJNA731149	AMPLICON	SAMN20232234	SRX11457942	SARS-CoV-2/Human/USA/MN-CDC-IBX122262681741/2021	Illumina NovaSeq 6000	PAIRED	RT-PCR	VIRAL RNA	Severe acute respiratory syndrome coronavirus 2	Homo sapiens	ILLUMINA	2021-04-30	United States	North America	41	4989.34	5763	0.967729	149196283
SRR15150756	PRJNA731149	AMPLICON	SAMN20232235	SRX11457941	SARS-CoV-2/Human/USA/MN-CDC-IBX120699959126/2021	Illumina NovaSeq 6000	PAIRED	RT-PCR	VIRAL RNA	Severe acute respiratory syndrome coronavirus 2	Homo sapiens	ILLUMINA	2021-04-29	United States	North America	46	3977.12	4193	0.959402	118927824
SRR15150758	PRJNA731149	AMPLICON	SAMN20232237	SRX11457939	SARS-CoV-2/Human/USA/MN-CDC-IBX120114038602/2021	Illumina NovaSeq 6000	PAIRED	RT-PCR	VIRAL RNA	Severe acute respiratory syndrome coronavirus 2	Homo sapiens	ILLUMINA	2021-04-30	United States	North America	32	5252.08	5831	0.987961	157052955
SRR15150759	PRJNA731149	AMPLICON	SAMN20232238	SRX11457938	SARS-CoV-2/Human/USA/MN-CDC-IBX117674832955/2021	Illumina NovaSeq 6000	PAIRED	RT-PCR	VIRAL RNA	Severe acute respiratory syndrome coronavirus 2	Homo sapiens	ILLUMINA	2021-04-28	United States	North America	39	3699.63	3741	0.933752	110629974
SRR15150760	PRJNA731149	AMPLICON	SAMN20231500	SRX11458435	SARS-CoV-2/Human/USA/NJ-CDC-IBX117316099996/2021	Illumina NovaSeq 6000	PAIRED	RT-PCR	VIRAL RNA	Severe acute respiratory syndrome coronavirus 2	Homo sapiens	ILLUMINA	2021-04-30	United States	North America	47	5398.4	5788	0.989767	161428238
SRR15150761	PRJNA731149	AMPLICON	SAMN20232263	SRX11457936	SARS-CoV-2/Human/USA/MN-CDC-IBX096784296516/2021	Illumina NovaSeq 6000	PAIRED	RT-PCR	VIRAL RNA	Severe acute respiratory syndrome coronavirus 2	Homo sapiens	ILLUMINA	2021-05-01	United States	North America	45	2116.88	1739	0.925024	63301033
SRR15150762	PRJNA731149	AMPLICON	SAMN20232264	SRX11457935	SARS-CoV-2/Human/USA/MN-CDC-IBX096632597291/2021	Illumina NovaSeq 6000	PAIRED	RT-PCR	VIRAL RNA	Severe acute respiratory syndrome coronavirus 2	Homo sapiens	ILLUMINA	2021-05-01	United States	North America	29	5340.88	5758	0.992543	159708261
SRR15150763	PRJNA731149	AMPLICON	SAMN20232265	SRX11457934	SARS-CoV-2/Human/USA/MN-CDC-IBX096526699446/2021	Illumina NovaSeq 6000	PAIRED	RT-PCR	VIRAL RNA	Severe acute respiratory syndrome coronavirus 2	Homo sapiens	ILLUMINA	2021-04-27	United States	North America	31	3927.16	4151	0.934187	117433733
SRR15150766	PRJNA731149	AMPLICON	SAMN20232267	SRX11457931	SARS-CoV-2/Human/USA/MN-CDC-IBX093717233534/2021	Illumina NovaSeq 6000	PAIRED	RT-PCR	VIRAL RNA	Severe acute respiratory syndrome coronavirus 2	Homo sapiens	ILLUMINA	2021-04-27	United States	North America	46	4779.55	5246	0.972277	142922938
SRR15150768	PRJNA731149	AMPLICON	SAMN20232269	SRX11457929	SARS-CoV-2/Human/USA/MN-CDC-IBX091330978884/2021	Illumina NovaSeq 6000	PAIRED	RT-PCR	VIRAL RNA	Severe acute respiratory syndrome coronavirus 2	Homo sapiens	ILLUMINA	2021-05-01	United States	North America	35	4580.87	4801	0.977126	136981769
SRR15150769	PRJNA731149	AMPLICON	SAMN20232270	SRX11457928	SARS-CoV-2/Human/USA/MN-CDC-IBX090425348188/2021	Illumina NovaSeq 6000	PAIRED	RT-PCR	VIRAL RNA	Severe acute respiratory syndrome coronavirus 2	Homo sapiens	ILLUMINA	2021-04-30	United States	North America	47	5223.46	6127	0.973013	156197273
SRR15150771	PRJNA731149	AMPLICON	SAMN20232272	SRX11457926	SARS-CoV-2/Human/USA/MN-CDC-IBX087297261996/2021	Illumina NovaSeq 6000	PAIRED	RT-PCR	VIRAL RNA	Severe acute respiratory syndrome coronavirus 2	Homo sapiens	ILLUMINA	2021-04-27	United States	North America	45	3554.62	3439	0.946795	106293849
SRR15150772	PRJNA731149	AMPLICON	SAMN20232273	SRX11457925	SARS-CoV-2/Human/USA/MN-CDC-IBX086442338740/2021	Illumina NovaSeq 6000	PAIRED	RT-PCR	VIRAL RNA	Severe acute respiratory syndrome coronavirus 2	Homo sapiens	ILLUMINA	2021-04-29	United States	North America	43	4054.83	4226	0.960305	121251621
SRR15150773	PRJNA731149	AMPLICON	SAMN20231385	SRX11457924	SARS-CoV-2/Human/USA/WV-CDC-IBX085339610612/2021	Illumina NovaSeq 6000	PAIRED	RT-PCR	VIRAL RNA	Severe acute respiratory syndrome coronavirus 2	Homo sapiens	ILLUMINA	2021-05-01	United States	North America	37	4229.87	4549	0.948667	126485790
SRR15150774	PRJNA731149	AMPLICON	SAMN20232274	SRX11457923	SARS-CoV-2/Human/USA/MN-CDC-IBX082394676005/2021	Illumina NovaSeq 6000	PAIRED	RT-PCR	VIRAL RNA	Severe acute respiratory syndrome coronavirus 2	Homo sapiens	ILLUMINA	2021-04-30	United States	North America	44	5485.76	6191	0.988463	164040648
SRR15150777	PRJNA731149	AMPLICON	SAMN20232276	SRX11457920	SARS-CoV-2/Human/USA/MN-CDC-IBX080871025760/2021	Illumina NovaSeq 6000	PAIRED	RT-PCR	VIRAL RNA	Severe acute respiratory syndrome coronavirus 2	Homo sapiens	ILLUMINA	2021-04-29	United States	North America	43	3217.26	3280	0.954486	96205601
SRR15150778	PRJNA731149	AMPLICON	SAMN20232277	SRX11457919	SARS-CoV-2/Human/USA/MN-CDC-IBX078374956120/2021	Illumina NovaSeq 6000	PAIRED	RT-PCR	VIRAL RNA	Severe acute respiratory syndrome coronavirus 2	Homo sapiens	ILLUMINA	2021-04-29	United States	North America	42	3461.5	3435	0.934455	103509335
SRR15150779	PRJNA731149	AMPLICON	SAMN20232278	SRX11457918	SARS-CoV-2/Human/USA/MN-CDC-IBX076585890065/2021	Illumina NovaSeq 6000	PAIRED	RT-PCR	VIRAL RNA	Severe acute respiratory syndrome coronavirus 2	Homo sapiens	ILLUMINA	2021-05-01	United States	North America	45	4053.95	4170	0.94034	121225244
SRR15150781	PRJNA731149	AMPLICON	SAMN20231446	SRX11457916	SARS-CoV-2/Human/USA/NY-CDC-IBX073598570803/2021	Illumina NovaSeq 6000	PAIRED	RT-PCR	VIRAL RNA	Severe acute respiratory syndrome coronavirus 2	Homo sapiens	ILLUMINA	2021-04-29	United States	North America	32	3656.04	3586	0.949102	109326527
SRR15150782	PRJNA731149	AMPLICON	SAMN20231387	SRX11457915	SARS-CoV-2/Human/USA/WV-CDC-IBX073021661302/2021	Illumina NovaSeq 6000	PAIRED	RT-PCR	VIRAL RNA	Severe acute respiratory syndrome coronavirus 2	Homo sapiens	ILLUMINA	2021-04-30	United States	North America	45	4811.38	5117	0.989466	143874680
SRR15150784	PRJNA731149	AMPLICON	SAMN20231388	SRX11457913	SARS-CoV-2/Human/USA/WV-CDC-IBX071466190127/2021	Illumina NovaSeq 6000	PAIRED	RT-PCR	VIRAL RNA	Severe acute respiratory syndrome coronavirus 2	Homo sapiens	ILLUMINA	2021-05-01	United States	North America	45	5737.17	6386	0.98542	171558487
SRR15150785	PRJNA731149	AMPLICON	SAMN20232279	SRX11457912	SARS-CoV-2/Human/USA/MN-CDC-IBX070063577545/2021	Illumina NovaSeq 6000	PAIRED	RT-PCR	VIRAL RNA	Severe acute respiratory syndrome coronavirus 2	Homo sapiens	ILLUMINA	2021-04-27	United States	North America	40	3760.91	3887	0.954887	112462583
SRR15150786	PRJNA731149	AMPLICON	SAMN20232280	SRX11457911	SARS-CoV-2/Human/USA/MN-CDC-IBX068049824711/2021	Illumina NovaSeq 6000	PAIRED	RT-PCR	VIRAL RNA	Severe acute respiratory syndrome coronavirus 2	Homo sapiens	ILLUMINA	2021-05-01	United States	North America	52	4233.86	4515	0.963649	126605062
SRR15150788	PRJNA731149	AMPLICON	SAMN20232346	SRX11458407	SARS-CoV-2/Human/USA/ID-CDC-IBX065878998653/2021	Illumina NovaSeq 6000	PAIRED	RT-PCR	VIRAL RNA	Severe acute respiratory syndrome coronavirus 2	Homo sapiens	ILLUMINA	2021-04-29	United States	North America	42	3266.28	3219	0.937063	97671470
SRR15150789	PRJNA731149	AMPLICON	SAMN20232306	SRX11457908	SARS-CoV-2/Human/USA/MN-CDC-IBX029228722292/2021	Illumina NovaSeq 6000	PAIRED	RT-PCR	VIRAL RNA	Severe acute respiratory syndrome coronavirus 2	Homo sapiens	ILLUMINA	2021-05-01	United States	North America	30	3272.6	3093	0.913989	97860440
SRR15150790	PRJNA731149	AMPLICON	SAMN20232307	SRX11457907	SARS-CoV-2/Human/USA/MN-CDC-IBX029045792640/2021	Illumina NovaSeq 6000	PAIRED	RT-PCR	VIRAL RNA	Severe acute respiratory syndrome coronavirus 2	Homo sapiens	ILLUMINA	2021-04-29	United States	North America	46	4095.06	4336	0.966926	122454562
SRR15150791	PRJNA731149	AMPLICON	SAMN20231502	SRX11457906	SARS-CoV-2/Human/USA/NJ-CDC-IBX028535768516/2021	Illumina NovaSeq 6000	PAIRED	RT-PCR	VIRAL RNA	Severe acute respiratory syndrome coronavirus 2	Homo sapiens	ILLUMINA	2021-05-03	United States	North America	41	2928.06	2372	0.90924	87557653
SRR15150792	PRJNA731149	AMPLICON	SAMN20232351	SRX11457905	SARS-CoV-2/Human/USA/GA-CDC-IBX028481479901/2021	Illumina NovaSeq 6000	PAIRED	RT-PCR	VIRAL RNA	Severe acute respiratory syndrome coronavirus 2	Homo sapiens	ILLUMINA	2021-04-29	United States	North America	41	2864.63	2484	0.915761	85661162
SRR15150793	PRJNA731149	AMPLICON	SAMN20232308	SRX11457904	SARS-CoV-2/Human/USA/MN-CDC-IBX027313974907/2021	Illumina NovaSeq 6000	PAIRED	RT-PCR	VIRAL RNA	Severe acute respiratory syndrome coronavirus 2	Homo sapiens	ILLUMINA	2021-04-22	United States	North America	45	3576.9	3504	0.965254	106959945
SRR15150795	PRJNA731149	AMPLICON	SAMN20232310	SRX11457902	SARS-CoV-2/Human/USA/MN-CDC-IBX026295417677/2021	Illumina NovaSeq 6000	PAIRED	RT-PCR	VIRAL RNA	Severe acute respiratory syndrome coronavirus 2	Homo sapiens	ILLUMINA	2021-04-27	United States	North America	44	3083.6	2924	0.945992	92209040
SRR15150796	PRJNA731149	AMPLICON	SAMN20231389	SRX11457901	SARS-CoV-2/Human/USA/WV-CDC-IBX025317080340/2021	Illumina NovaSeq 6000	PAIRED	RT-PCR	VIRAL RNA	Severe acute respiratory syndrome coronavirus 2	Homo sapiens	ILLUMINA	2021-04-30	United States	North America	45	5921.77	6609	0.988931	177078736
SRR15150799	PRJNA731149	AMPLICON	SAMN20232312	SRX11457898	SARS-CoV-2/Human/USA/MN-CDC-IBX020734843123/2021	Illumina NovaSeq 6000	PAIRED	RT-PCR	VIRAL RNA	Severe acute respiratory syndrome coronavirus 2	Homo sapiens	ILLUMINA	2021-04-28	United States	North America	37	4418.84	4978	0.959302	132136660
SRR15150800	PRJNA731149	AMPLICON	SAMN20232352	SRX11457897	SARS-CoV-2/Human/USA/GA-CDC-IBX020001136870/2021	Illumina NovaSeq 6000	PAIRED	RT-PCR	VIRAL RNA	Severe acute respiratory syndrome coronavirus 2	Homo sapiens	ILLUMINA	2021-05-01	United States	North America	47	4174.3	4437	0.981239	124823946
SRR15150801	PRJNA731149	AMPLICON	SAMN20232313	SRX11457896	SARS-CoV-2/Human/USA/MN-CDC-IBX017947294459/2021	Illumina NovaSeq 6000	PAIRED	RT-PCR	VIRAL RNA	Severe acute respiratory syndrome coronavirus 2	Homo sapiens	ILLUMINA	2021-04-27	United States	North America	46	3444.02	3329	0.937632	102986638
SRR15150802	PRJNA731149	AMPLICON	SAMN20232314	SRX11457895	SARS-CoV-2/Human/USA/MN-CDC-IBX017902083678/2021	Illumina NovaSeq 6000	PAIRED	RT-PCR	VIRAL RNA	Severe acute respiratory syndrome coronavirus 2	Homo sapiens	ILLUMINA	2021-05-01	United States	North America	42	2961.98	2521	0.937732	88572181
SRR15150803	PRJNA731149	AMPLICON	SAMN20232315	SRX11457894	SARS-CoV-2/Human/USA/MN-CDC-IBX017414932351/2021	Illumina NovaSeq 6000	PAIRED	RT-PCR	VIRAL RNA	Severe acute respiratory syndrome coronavirus 2	Homo sapiens	ILLUMINA	2021-04-25	United States	North America	44	3847.45	4017	0.957563	115050399
SRR15150804	PRJNA731149	AMPLICON	SAMN20232316	SRX11457893	SARS-CoV-2/Human/USA/MN-CDC-IBX016807077616/2021	Illumina NovaSeq 6000	PAIRED	RT-PCR	VIRAL RNA	Severe acute respiratory syndrome coronavirus 2	Homo sapiens	ILLUMINA	2021-05-01	United States	North America	42	4055.31	4273	0.970538	121265897
SRR15150805	PRJNA731149	AMPLICON	SAMN20232317	SRX11457892	SARS-CoV-2/Human/USA/MN-CDC-IBX015784110547/2021	Illumina NovaSeq 6000	PAIRED	RT-PCR	VIRAL RNA	Severe acute respiratory syndrome coronavirus 2	Homo sapiens	ILLUMINA	2021-04-27	United States	North America	45	4728.62	5171	0.972846	141399789
SRR15150806	PRJNA731149	AMPLICON	SAMN20232318	SRX11457891	SARS-CoV-2/Human/USA/MN-CDC-IBX015087295484/2021	Illumina NovaSeq 6000	PAIRED	RT-PCR	VIRAL RNA	Severe acute respiratory syndrome coronavirus 2	Homo sapiens	ILLUMINA	2021-04-27	United States	North America	49	3116.84	2697	0.913453	93202788
SRR15150807	PRJNA731149	AMPLICON	SAMN20232338	SRX11457890	SARS-CoV-2/Human/USA/IL-CDC-IBX013581771741/2021	Illumina NovaSeq 6000	PAIRED	RT-PCR	VIRAL RNA	Severe acute respiratory syndrome coronavirus 2	Homo sapiens	ILLUMINA	2021-05-01	United States	North America	43	5052.75	5685	0.979199	151092496
SRR15150808	PRJNA731149	AMPLICON	SAMN20232347	SRX11457889	SARS-CoV-2/Human/USA/ID-CDC-IBX013241880459/2021	Illumina NovaSeq 6000	PAIRED	RT-PCR	VIRAL RNA	Severe acute respiratory syndrome coronavirus 2	Homo sapiens	ILLUMINA	2021-04-29	United States	North America	42	2665.22	2353	0.910143	79698073
SRR15150809	PRJNA731149	AMPLICON	SAMN20232319	SRX11457888	SARS-CoV-2/Human/USA/MN-CDC-IBX011706844833/2021	Illumina NovaSeq 6000	PAIRED	RT-PCR	VIRAL RNA	Severe acute respiratory syndrome coronavirus 2	Homo sapiens	ILLUMINA	2021-05-01	United States	North America	45	2101.7	1782	0.928502	62847181
SRR15150810	PRJNA731149	AMPLICON	SAMN20232320	SRX11457887	SARS-CoV-2/Human/USA/MN-CDC-IBX010890739722/2021	Illumina NovaSeq 6000	PAIRED	RT-PCR	VIRAL RNA	Severe acute respiratory syndrome coronavirus 2	Homo sapiens	ILLUMINA	2021-04-29	United States	North America	41	3609.04	3691	0.954988	107921129
SRR15150811	PRJNA731149	AMPLICON	SAMN20232321	SRX11457886	SARS-CoV-2/Human/USA/MN-CDC-IBX009530859990/2021	Illumina NovaSeq 6000	PAIRED	RT-PCR	VIRAL RNA	Severe acute respiratory syndrome coronavirus 2	Homo sapiens	ILLUMINA	2021-04-28	United States	North America	42	5368.8	6106	0.988396	160543083
SRR15150812	PRJNA731149	AMPLICON	SAMN20231428	SRX11457885	SARS-CoV-2/Human/USA/PA-CDC-IBX008820006414/2021	Illumina NovaSeq 6000	PAIRED	RT-PCR	VIRAL RNA	Severe acute respiratory syndrome coronavirus 2	Homo sapiens	ILLUMINA	2021-05-01	United States	North America	43	5428.37	5772	0.995686	162324452
SRR15150813	PRJNA731149	AMPLICON	SAMN20231391	SRX11457884	SARS-CoV-2/Human/USA/WV-CDC-IBX008584087176/2021	Illumina NovaSeq 6000	PAIRED	RT-PCR	VIRAL RNA	Severe acute respiratory syndrome coronavirus 2	Homo sapiens	ILLUMINA	2021-04-30	United States	North America	49	2890.53	2545	0.921413	86435439
SRR15150816	PRJNA731149	AMPLICON	SAMN20231904	SRX11458475	SARS-CoV-2/Human/USA/MN-CDC-IBX455241370321/2021	Illumina NovaSeq 6000	PAIRED	RT-PCR	VIRAL RNA	Severe acute respiratory syndrome coronavirus 2	Homo sapiens	ILLUMINA	2021-04-28	United States	North America	51	3997.73	4153	0.949537	119544156
SRR15150817	PRJNA731149	AMPLICON	SAMN20231905	SRX11458474	SARS-CoV-2/Human/USA/MN-CDC-IBX454895256953/2021	Illumina NovaSeq 6000	PAIRED	RT-PCR	VIRAL RNA	Severe acute respiratory syndrome coronavirus 2	Homo sapiens	ILLUMINA	2021-04-21	United States	North America	44	3530.76	3531	0.953516	105580324
SRR15150818	PRJNA731149	AMPLICON	SAMN20231906	SRX11458473	SARS-CoV-2/Human/USA/MN-CDC-IBX453706079982/2021	Illumina NovaSeq 6000	PAIRED	RT-PCR	VIRAL RNA	Severe acute respiratory syndrome coronavirus 2	Homo sapiens	ILLUMINA	2021-04-28	United States	North America	39	4732.27	5269	0.960907	141508950
SRR15150821	PRJNA731149	AMPLICON	SAMN20231431	SRX11458470	SARS-CoV-2/Human/USA/OH-CDC-IBX452237343248/2021	Illumina NovaSeq 6000	PAIRED	RT-PCR	VIRAL RNA	Severe acute respiratory syndrome coronavirus 2	Homo sapiens	ILLUMINA	2021-05-01	United States	North America	31	4356.45	4797	0.961877	130270869
SRR15150822	PRJNA731149	AMPLICON	SAMN20231909	SRX11458469	SARS-CoV-2/Human/USA/MN-CDC-IBX450521070058/2021	Illumina NovaSeq 6000	PAIRED	RT-PCR	VIRAL RNA	Severe acute respiratory syndrome coronavirus 2	Homo sapiens	ILLUMINA	2021-04-28	United States	North America	46	2924.27	2908	0.962947	87444487
SRR15150825	PRJNA731149	AMPLICON	SAMN20231911	SRX11458466	SARS-CoV-2/Human/USA/MN-CDC-IBX445377791419/2021	Illumina NovaSeq 6000	PAIRED	RT-PCR	VIRAL RNA	Severe acute respiratory syndrome coronavirus 2	Homo sapiens	ILLUMINA	2021-04-28	United States	North America	44	4645.34	4948	0.988162	138909710
SRR15150826	PRJNA731149	AMPLICON	SAMN20231912	SRX11458465	SARS-CoV-2/Human/USA/MN-CDC-IBX441861343063/2021	Illumina NovaSeq 6000	PAIRED	RT-PCR	VIRAL RNA	Severe acute respiratory syndrome coronavirus 2	Homo sapiens	ILLUMINA	2021-04-28	United States	North America	48	2485.68	1949	0.91235	74329290
SRR15150827	PRJNA731149	AMPLICON	SAMN20231913	SRX11458464	SARS-CoV-2/Human/USA/MN-CDC-IBX441845407480/2021	Illumina NovaSeq 6000	PAIRED	RT-PCR	VIRAL RNA	Severe acute respiratory syndrome coronavirus 2	Homo sapiens	ILLUMINA	2021-04-28	United States	North America	29	4027.83	4291	0.943685	120444288
SRR15150828	PRJNA731149	AMPLICON	SAMN20231914	SRX11458575	SARS-CoV-2/Human/USA/MN-CDC-IBX441334549024/2021	Illumina NovaSeq 6000	PAIRED	RT-PCR	VIRAL RNA	Severe acute respiratory syndrome coronavirus 2	Homo sapiens	ILLUMINA	2021-04-27	United States	North America	32	4158.92	4431	0.939337	124364147
SRR15150829	PRJNA731149	AMPLICON	SAMN20232126	SRX11458462	SARS-CoV-2/Human/USA/MN-CDC-IBX245484366193/2021	Illumina NovaSeq 6000	PAIRED	RT-PCR	VIRAL RNA	Severe acute respiratory syndrome coronavirus 2	Homo sapiens	ILLUMINA	2021-04-28	United States	North America	48	2814.92	2192	0.907401	84174589
SRR15150830	PRJNA731149	AMPLICON	SAMN20232127	SRX11458461	SARS-CoV-2/Human/USA/MN-CDC-IBX244190325851/2021	Illumina NovaSeq 6000	PAIRED	RT-PCR	VIRAL RNA	Severe acute respiratory syndrome coronavirus 2	Homo sapiens	ILLUMINA	2021-05-01	United States	North America	34	4482.12	4839	0.964418	134028960
SRR15150831	PRJNA731149	AMPLICON	SAMN20232128	SRX11458460	SARS-CoV-2/Human/USA/MN-CDC-IBX241855443264/2021	Illumina NovaSeq 6000	PAIRED	RT-PCR	VIRAL RNA	Severe acute respiratory syndrome coronavirus 2	Homo sapiens	ILLUMINA	2021-04-29	United States	North America	43	5457.81	5988	0.988463	163204868
SRR15150832	PRJNA731149	AMPLICON	SAMN20232129	SRX11458459	SARS-CoV-2/Human/USA/MN-CDC-IBX240829397987/2021	Illumina NovaSeq 6000	PAIRED	RT-PCR	VIRAL RNA	Severe acute respiratory syndrome coronavirus 2	Homo sapiens	ILLUMINA	2021-04-27	United States	North America	45	2690.23	2249	0.916965	80446092
SRR15150833	PRJNA731149	AMPLICON	SAMN20232130	SRX11458458	SARS-CoV-2/Human/USA/MN-CDC-IBX240282585724/2021	Illumina NovaSeq 6000	PAIRED	RT-PCR	VIRAL RNA	Severe acute respiratory syndrome coronavirus 2	Homo sapiens	ILLUMINA	2021-04-27	United States	North America	40	3168.17	2894	0.930375	94737828
SRR15150835	PRJNA731149	AMPLICON	SAMN20232132	SRX11458456	SARS-CoV-2/Human/USA/MN-CDC-IBX238969355297/2021	Illumina NovaSeq 6000	PAIRED	RT-PCR	VIRAL RNA	Severe acute respiratory syndrome coronavirus 2	Homo sapiens	ILLUMINA	2021-04-27	United States	North America	29	5333.93	6448	0.951175	159500488
SRR15150836	PRJNA731149	AMPLICON	SAMN20232133	SRX11458455	SARS-CoV-2/Human/USA/MN-CDC-IBX238212562801/2021	Illumina NovaSeq 6000	PAIRED	RT-PCR	VIRAL RNA	Severe acute respiratory syndrome coronavirus 2	Homo sapiens	ILLUMINA	2021-04-30	United States	North America	50	3033.69	2196	0.903421	90716292
SRR15150837	PRJNA731149	AMPLICON	SAMN20232134	SRX11458454	SARS-CoV-2/Human/USA/MN-CDC-IBX236475172774/2021	Illumina NovaSeq 6000	PAIRED	RT-PCR	VIRAL RNA	Severe acute respiratory syndrome coronavirus 2	Homo sapiens	ILLUMINA	2021-04-28	United States	North America	45	5420.21	5687	0.995485	162080547
SRR15150839	PRJNA731149	AMPLICON	SAMN20232136	SRX11458452	SARS-CoV-2/Human/USA/MN-CDC-IBX234120340381/2021	Illumina NovaSeq 6000	PAIRED	RT-PCR	VIRAL RNA	Severe acute respiratory syndrome coronavirus 2	Homo sapiens	ILLUMINA	2021-04-28	United States	North America	46	3473.95	3210	0.938033	103881579
SRR15150840	PRJNA731149	AMPLICON	SAMN20232137	SRX11458451	SARS-CoV-2/Human/USA/MN-CDC-IBX232658516396/2021	Illumina NovaSeq 6000	PAIRED	RT-PCR	VIRAL RNA	Severe acute respiratory syndrome coronavirus 2	Homo sapiens	ILLUMINA	2021-04-27	United States	North America	24	3396.71	3363	0.95064	101571947
SRR15150841	PRJNA731149	AMPLICON	SAMN20232138	SRX11458450	SARS-CoV-2/Human/USA/MN-CDC-IBX231327458035/2021	Illumina NovaSeq 6000	PAIRED	RT-PCR	VIRAL RNA	Severe acute respiratory syndrome coronavirus 2	Homo sapiens	ILLUMINA	2021-05-01	United States	North America	47	2996.79	2762	0.938601	89613013
SRR15150842	PRJNA731149	AMPLICON	SAMN20231435	SRX11458449	SARS-CoV-2/Human/USA/OH-CDC-IBX231119538906/2021	Illumina NovaSeq 6000	PAIRED	RT-PCR	VIRAL RNA	Severe acute respiratory syndrome coronavirus 2	Homo sapiens	ILLUMINA	2021-04-30	United States	North America	45	3154.7	2739	0.91964	94334865
SRR15150844	PRJNA731149	AMPLICON	SAMN20231436	SRX11458447	SARS-CoV-2/Human/USA/OH-CDC-IBX229022482091/2021	Illumina NovaSeq 6000	PAIRED	RT-PCR	VIRAL RNA	Severe acute respiratory syndrome coronavirus 2	Homo sapiens	ILLUMINA	2021-05-01	United States	North America	46	4969.42	5583	0.984583	148600700
SRR15150845	PRJNA731149	AMPLICON	SAMN20232140	SRX11458446	SARS-CoV-2/Human/USA/MN-CDC-IBX228950533711/2021	Illumina NovaSeq 6000	PAIRED	RT-PCR	VIRAL RNA	Severe acute respiratory syndrome coronavirus 2	Homo sapiens	ILLUMINA	2021-04-27	United States	North America	38	5374.6	6098	0.979768	160716530
SRR15150846	PRJNA731149	AMPLICON	SAMN20232141	SRX11458445	SARS-CoV-2/Human/USA/MN-CDC-IBX227749781655/2021	Illumina NovaSeq 6000	PAIRED	RT-PCR	VIRAL RNA	Severe acute respiratory syndrome coronavirus 2	Homo sapiens	ILLUMINA	2021-04-29	United States	North America	47	4350.61	4666	0.961576	130096359
SRR15150847	PRJNA731149	AMPLICON	SAMN20232335	SRX11458444	SARS-CoV-2/Human/USA/MA-CDC-IBX227092384416/2021	Illumina NovaSeq 6000	PAIRED	RT-PCR	VIRAL RNA	Severe acute respiratory syndrome coronavirus 2	Homo sapiens	ILLUMINA	2021-04-29	United States	North America	27	3096.83	2913	0.935391	92604545
SRR15150849	PRJNA731149	AMPLICON	SAMN20232142	SRX11458442	SARS-CoV-2/Human/USA/MN-CDC-IBX223700661477/2021	Illumina NovaSeq 6000	PAIRED	RT-PCR	VIRAL RNA	Severe acute respiratory syndrome coronavirus 2	Homo sapiens	ILLUMINA	2021-04-30	United States	North America	41	5436.99	5956	0.97007	162582240
SRR15150850	PRJNA731149	AMPLICON	SAMN20232143	SRX11458441	SARS-CoV-2/Human/USA/MN-CDC-IBX223660262152/2021	Illumina NovaSeq 6000	PAIRED	RT-PCR	VIRAL RNA	Severe acute respiratory syndrome coronavirus 2	Homo sapiens	ILLUMINA	2021-04-28	United States	North America	47	4767.04	5294	0.963749	142548754
SRR15150851	PRJNA731149	AMPLICON	SAMN20232144	SRX11458440	SARS-CoV-2/Human/USA/MN-CDC-IBX223378181270/2021	Illumina NovaSeq 6000	PAIRED	RT-PCR	VIRAL RNA	Severe acute respiratory syndrome coronavirus 2	Homo sapiens	ILLUMINA	2021-04-28	United States	North America	42	5463.07	5999	0.989834	163362040
SRR15150852	PRJNA731149	AMPLICON	SAMN20232145	SRX11458439	SARS-CoV-2/Human/USA/MN-CDC-IBX222825495085/2021	Illumina NovaSeq 6000	PAIRED	RT-PCR	VIRAL RNA	Severe acute respiratory syndrome coronavirus 2	Homo sapiens	ILLUMINA	2021-04-28	United States	North America	44	3390.11	3363	0.957061	101374458
SRR15150853	PRJNA731149	AMPLICON	SAMN20232146	SRX11458438	SARS-CoV-2/Human/USA/MN-CDC-IBX222736621212/2021	Illumina NovaSeq 6000	PAIRED	RT-PCR	VIRAL RNA	Severe acute respiratory syndrome coronavirus 2	Homo sapiens	ILLUMINA	2021-04-30	United States	North America	46	4542.65	4824	0.969334	135838985
SRR15150854	PRJNA731149	AMPLICON	SAMN20232336	SRX11458437	SARS-CoV-2/Human/USA/MA-CDC-IBX221259024702/2021	Illumina NovaSeq 6000	PAIRED	RT-PCR	VIRAL RNA	Severe acute respiratory syndrome coronavirus 2	Homo sapiens	ILLUMINA	2021-04-30	United States	North America	39	4609.12	4713	0.988429	137826533
SRR15150855	PRJNA731149	AMPLICON	SAMN20232147	SRX11458436	SARS-CoV-2/Human/USA/MN-CDC-IBX221162672344/2021	Illumina NovaSeq 6000	PAIRED	RT-PCR	VIRAL RNA	Severe acute respiratory syndrome coronavirus 2	Homo sapiens	ILLUMINA	2021-04-28	United States	North America	41	3728.45	3820	0.94549	111491873
SRR15150856	PRJNA731149	AMPLICON	SAMN20232148	SRX11458021	SARS-CoV-2/Human/USA/MN-CDC-IBX219086487574/2021	Illumina NovaSeq 6000	PAIRED	RT-PCR	VIRAL RNA	Severe acute respiratory syndrome coronavirus 2	Homo sapiens	ILLUMINA	2021-04-27	United States	North America	42	3840.9	3803	0.938802	114854332
SRR15150857	PRJNA731149	AMPLICON	SAMN20232239	SRX11458434	SARS-CoV-2/Human/USA/MN-CDC-IBX116686116682/2021	Illumina NovaSeq 6000	PAIRED	RT-PCR	VIRAL RNA	Severe acute respiratory syndrome coronavirus 2	Homo sapiens	ILLUMINA	2021-04-28	United States	North America	40	4688.74	5031	0.980972	140207465
SRR15150859	PRJNA731149	AMPLICON	SAMN20232241	SRX11458432	SARS-CoV-2/Human/USA/MN-CDC-IBX115552066547/2021	Illumina NovaSeq 6000	PAIRED	RT-PCR	VIRAL RNA	Severe acute respiratory syndrome coronavirus 2	Homo sapiens	ILLUMINA	2021-04-30	United States	North America	44	5079.69	5505	0.970538	151897962
SRR15150860	PRJNA731149	AMPLICON	SAMN20232242	SRX11458431	SARS-CoV-2/Human/USA/MN-CDC-IBX114984194448/2021	Illumina NovaSeq 6000	PAIRED	RT-PCR	VIRAL RNA	Severe acute respiratory syndrome coronavirus 2	Homo sapiens	ILLUMINA	2021-05-01	United States	North America	38	2623.74	2147	0.922249	78457804
SRR15150862	PRJNA731149	AMPLICON	SAMN20232243	SRX11458429	SARS-CoV-2/Human/USA/MN-CDC-IBX113882921321/2021	Illumina NovaSeq 6000	PAIRED	RT-PCR	VIRAL RNA	Severe acute respiratory syndrome coronavirus 2	Homo sapiens	ILLUMINA	2021-05-01	United States	North America	63	2633.72	1879	0.908705	78756266
SRR15150863	PRJNA731149	AMPLICON	SAMN20231464	SRX11458428	SARS-CoV-2/Human/USA/NM-CDC-IBX110508952298/2021	Illumina NovaSeq 6000	PAIRED	RT-PCR	VIRAL RNA	Severe acute respiratory syndrome coronavirus 2	Homo sapiens	ILLUMINA	2021-05-03	United States	North America	46	3015.49	2448	0.936829	90172325
SRR15150864	PRJNA731149	AMPLICON	SAMN20232244	SRX11458427	SARS-CoV-2/Human/USA/MN-CDC-IBX110394242093/2021	Illumina NovaSeq 6000	PAIRED	RT-PCR	VIRAL RNA	Severe acute respiratory syndrome coronavirus 2	Homo sapiens	ILLUMINA	2021-04-27	United States	North America	48	4709.3	5191	0.970538	140822309
SRR15150865	PRJNA731149	AMPLICON	SAMN20232245	SRX11458426	SARS-CoV-2/Human/USA/MN-CDC-IBX108145332252/2021	Illumina NovaSeq 6000	PAIRED	RT-PCR	VIRAL RNA	Severe acute respiratory syndrome coronavirus 2	Homo sapiens	ILLUMINA	2021-05-01	United States	North America	30	3382.56	3486	0.954486	101148608
SRR15150868	PRJNA731149	AMPLICON	SAMN20232248	SRX11458423	SARS-CoV-2/Human/USA/MN-CDC-IBX106281473010/2021	Illumina NovaSeq 6000	PAIRED	RT-PCR	VIRAL RNA	Severe acute respiratory syndrome coronavirus 2	Homo sapiens	ILLUMINA	2021-04-28	United States	North America	43	4942.79	5392	0.960472	147804130
SRR15150869	PRJNA731149	AMPLICON	SAMN20231372	SRX11458422	SARS-CoV-2/Human/USA/WY-CDC-IBX105972647943/2021	Illumina NovaSeq 6000	PAIRED	RT-PCR	VIRAL RNA	Severe acute respiratory syndrome coronavirus 2	Homo sapiens	ILLUMINA	2021-05-01	United States	North America	45	2823.83	2121	0.917767	84440997
SRR15150870	PRJNA731149	AMPLICON	SAMN20232249	SRX11458421	SARS-CoV-2/Human/USA/MN-CDC-IBX105004024268/2021	Illumina NovaSeq 6000	PAIRED	RT-PCR	VIRAL RNA	Severe acute respiratory syndrome coronavirus 2	Homo sapiens	ILLUMINA	2021-05-01	United States	North America	51	5559.37	5987	0.995519	166241724
SRR15150871	PRJNA731149	AMPLICON	SAMN20231427	SRX11458420	SARS-CoV-2/Human/USA/PA-CDC-IBX104833953507/2021	Illumina NovaSeq 6000	PAIRED	RT-PCR	VIRAL RNA	Severe acute respiratory syndrome coronavirus 2	Homo sapiens	ILLUMINA	2021-04-29	United States	North America	43	5096.19	5594	0.978531	152391438
SRR15150872	PRJNA731149	AMPLICON	SAMN20232250	SRX11458419	SARS-CoV-2/Human/USA/MN-CDC-IBX104681587546/2021	Illumina NovaSeq 6000	PAIRED	RT-PCR	VIRAL RNA	Severe acute respiratory syndrome coronavirus 2	Homo sapiens	ILLUMINA	2021-04-28	United States	North America	43	3439.79	3282	0.927098	102860053
SRR15150873	PRJNA731149	AMPLICON	SAMN20232251	SRX11458418	SARS-CoV-2/Human/USA/MN-CDC-IBX104472044981/2021	Illumina NovaSeq 6000	PAIRED	RT-PCR	VIRAL RNA	Severe acute respiratory syndrome coronavirus 2	Homo sapiens	ILLUMINA	2021-04-28	United States	North America	38	2221.42	1775	0.909541	66427158
SRR15150876	PRJNA731149	AMPLICON	SAMN20232254	SRX11458415	SARS-CoV-2/Human/USA/MN-CDC-IBX100573389690/2021	Illumina NovaSeq 6000	PAIRED	RT-PCR	VIRAL RNA	Severe acute respiratory syndrome coronavirus 2	Homo sapiens	ILLUMINA	2021-04-29	United States	North America	49	3547.77	3586	0.93927	106089113
SRR15150877	PRJNA731149	AMPLICON	SAMN20232255	SRX11458414	SARS-CoV-2/Human/USA/MN-CDC-IBX100418704157/2021	Illumina NovaSeq 6000	PAIRED	RT-PCR	VIRAL RNA	Severe acute respiratory syndrome coronavirus 2	Homo sapiens	ILLUMINA	2021-05-01	United States	North America	48	4167.8	4323	0.952781	124629650
SRR15150878	PRJNA731149	AMPLICON	SAMN20232256	SRX11458413	SARS-CoV-2/Human/USA/MN-CDC-IBX099981287617/2021	Illumina NovaSeq 6000	PAIRED	RT-PCR	VIRAL RNA	Severe acute respiratory syndrome coronavirus 2	Homo sapiens	ILLUMINA	2021-04-27	United States	North America	32	3478.91	3362	0.926128	104029886
SRR15150879	PRJNA731149	AMPLICON	SAMN20232257	SRX11458412	SARS-CoV-2/Human/USA/MN-CDC-IBX099417236124/2021	Illumina NovaSeq 6000	PAIRED	RT-PCR	VIRAL RNA	Severe acute respiratory syndrome coronavirus 2	Homo sapiens	ILLUMINA	2021-04-30	United States	North America	49	2859.25	2522	0.927098	85500130
SRR15150880	PRJNA731149	AMPLICON	SAMN20232258	SRX11458411	SARS-CoV-2/Human/USA/MN-CDC-IBX099270498049/2021	Illumina NovaSeq 6000	PAIRED	RT-PCR	VIRAL RNA	Severe acute respiratory syndrome coronavirus 2	Homo sapiens	ILLUMINA	2021-04-30	United States	North America	44	4098.57	4234	0.9692	122559553
SRR15150882	PRJNA731149	AMPLICON	SAMN20232260	SRX11458409	SARS-CoV-2/Human/USA/MN-CDC-IBX098224842798/2021	Illumina NovaSeq 6000	PAIRED	RT-PCR	VIRAL RNA	Severe acute respiratory syndrome coronavirus 2	Homo sapiens	ILLUMINA	2021-04-28	United States	North America	42	3672.4	3075	0.918236	109815920
SRR15150884	PRJNA731149	AMPLICON	SAMN20232262	SRX11457937	SARS-CoV-2/Human/USA/MN-CDC-IBX097331074695/2021	Illumina NovaSeq 6000	PAIRED	RT-PCR	VIRAL RNA	Severe acute respiratory syndrome coronavirus 2	Homo sapiens	ILLUMINA	2021-04-27	United States	North America	29	2445.22	2109	0.903087	73119311
SRR15150885	PRJNA731149	AMPLICON	SAMN20232350	SRX11458406	SARS-CoV-2/Human/USA/GA-CDC-IBX065296522932/2021	Illumina NovaSeq 6000	PAIRED	RT-PCR	VIRAL RNA	Severe acute respiratory syndrome coronavirus 2	Homo sapiens	ILLUMINA	2021-04-29	United States	North America	46	5680.69	6059	0.995753	169869609
SRR15150886	PRJNA731149	AMPLICON	SAMN20231373	SRX11458405	SARS-CoV-2/Human/USA/WY-CDC-IBX064761780144/2021	Illumina NovaSeq 6000	PAIRED	RT-PCR	VIRAL RNA	Severe acute respiratory syndrome coronavirus 2	Homo sapiens	ILLUMINA	2021-04-29	United States	North America	37	2417.45	2190	0.928602	72289128
SRR15150887	PRJNA731149	AMPLICON	SAMN20232282	SRX11458404	SARS-CoV-2/Human/USA/MN-CDC-IBX064264175943/2021	Illumina NovaSeq 6000	PAIRED	RT-PCR	VIRAL RNA	Severe acute respiratory syndrome coronavirus 2	Homo sapiens	ILLUMINA	2021-04-27	United States	North America	44	5861.67	6562	0.995452	175281413
SRR15150888	PRJNA731149	AMPLICON	SAMN20232283	SRX11458403	SARS-CoV-2/Human/USA/MN-CDC-IBX062689157979/2021	Illumina NovaSeq 6000	PAIRED	RT-PCR	VIRAL RNA	Severe acute respiratory syndrome coronavirus 2	Homo sapiens	ILLUMINA	2021-05-01	United States	North America	43	5756.65	6291	0.992007	172141229
SRR15150889	PRJNA731149	AMPLICON	SAMN20232284	SRX11458402	SARS-CoV-2/Human/USA/MN-CDC-IBX059686958180/2021	Illumina NovaSeq 6000	PAIRED	RT-PCR	VIRAL RNA	Severe acute respiratory syndrome coronavirus 2	Homo sapiens	ILLUMINA	2021-05-01	United States	North America	29	2461.87	2045	0.909574	73617360
SRR15150892	PRJNA731149	AMPLICON	SAMN20232364	SRX11458399	SARS-CoV-2/Human/USA/CO-CDC-IBX056357489591/2021	Illumina NovaSeq 6000	PAIRED	RT-PCR	VIRAL RNA	Severe acute respiratory syndrome coronavirus 2	Homo sapiens	ILLUMINA	2021-04-29	United States	North America	38	3746.49	3684	0.913989	112031408
SRR15150894	PRJNA731149	AMPLICON	SAMN20231417	SRX11458397	SARS-CoV-2/Human/USA/VA-CDC-IBX049636723453/2021	Illumina NovaSeq 6000	PAIRED	RT-PCR	VIRAL RNA	Severe acute respiratory syndrome coronavirus 2	Homo sapiens	ILLUMINA	2021-05-03	United States	North America	44	4744.24	5432	0.970371	141866942
SRR15150895	PRJNA731149	AMPLICON	SAMN20232288	SRX11458396	SARS-CoV-2/Human/USA/MN-CDC-IBX045947341809/2021	Illumina NovaSeq 6000	PAIRED	RT-PCR	VIRAL RNA	Severe acute respiratory syndrome coronavirus 2	Homo sapiens	ILLUMINA	2021-04-27	United States	North America	30	3050.16	2637	0.917132	91209060
SRR15150898	PRJNA731149	AMPLICON	SAMN20232291	SRX11458393	SARS-CoV-2/Human/USA/MN-CDC-IBX041810749696/2021	Illumina NovaSeq 6000	PAIRED	RT-PCR	VIRAL RNA	Severe acute respiratory syndrome coronavirus 2	Homo sapiens	ILLUMINA	2021-04-27	United States	North America	41	3475.17	3468	0.947497	103918086
SRR15150902	PRJNA731149	AMPLICON	SAMN20232295	SRX11458389	SARS-CoV-2/Human/USA/MN-CDC-IBX036592736339/2021	Illumina NovaSeq 6000	PAIRED	RT-PCR	VIRAL RNA	Severe acute respiratory syndrome coronavirus 2	Homo sapiens	ILLUMINA	2021-04-29	United States	North America	45	4710.52	4953	0.973548	140858762
SRR15150903	PRJNA731149	AMPLICON	SAMN20232296	SRX11458388	SARS-CoV-2/Human/USA/MN-CDC-IBX036049483781/2021	Illumina NovaSeq 6000	PAIRED	RT-PCR	VIRAL RNA	Severe acute respiratory syndrome coronavirus 2	Homo sapiens	ILLUMINA	2021-04-28	United States	North America	47	4555.4	4983	0.956125	136220268
SRR15150904	PRJNA731149	AMPLICON	SAMN20232297	SRX11458387	SARS-CoV-2/Human/USA/MN-CDC-IBX033956618504/2021	Illumina NovaSeq 6000	PAIRED	RT-PCR	VIRAL RNA	Severe acute respiratory syndrome coronavirus 2	Homo sapiens	ILLUMINA	2021-04-27	United States	North America	45	3728.76	3573	0.926629	111501131
SRR15150905	PRJNA731149	AMPLICON	SAMN20232298	SRX11458386	SARS-CoV-2/Human/USA/MN-CDC-IBX033719906899/2021	Illumina NovaSeq 6000	PAIRED	RT-PCR	VIRAL RNA	Severe acute respiratory syndrome coronavirus 2	Homo sapiens	ILLUMINA	2021-04-29	United States	North America	45	4940.03	5639	0.972946	147721686
SRR15150907	PRJNA731149	AMPLICON	SAMN20232300	SRX11458384	SARS-CoV-2/Human/USA/MN-CDC-IBX031851322608/2021	Illumina NovaSeq 6000	PAIRED	RT-PCR	VIRAL RNA	Severe acute respiratory syndrome coronavirus 2	Homo sapiens	ILLUMINA	2021-04-27	United States	North America	58	2881.64	2583	0.931947	86169607
SRR15150908	PRJNA731149	AMPLICON	SAMN20232301	SRX11458383	SARS-CoV-2/Human/USA/MN-CDC-IBX030888802126/2021	Illumina NovaSeq 6000	PAIRED	RT-PCR	VIRAL RNA	Severe acute respiratory syndrome coronavirus 2	Homo sapiens	ILLUMINA	2021-04-27	United States	North America	40	2961.32	2425	0.916998	88552422
SRR15150909	PRJNA731149	AMPLICON	SAMN20232302	SRX11458382	SARS-CoV-2/Human/USA/MN-CDC-IBX030425050735/2021	Illumina NovaSeq 6000	PAIRED	RT-PCR	VIRAL RNA	Severe acute respiratory syndrome coronavirus 2	Homo sapiens	ILLUMINA	2021-04-29	United States	North America	47	2874.68	2364	0.916463	85961640
SRR15150910	PRJNA731149	AMPLICON	SAMN20232303	SRX11458381	SARS-CoV-2/Human/USA/MN-CDC-IBX030060244558/2021	Illumina NovaSeq 6000	PAIRED	RT-PCR	VIRAL RNA	Severe acute respiratory syndrome coronavirus 2	Homo sapiens	ILLUMINA	2021-04-28	United States	North America	44	5660.57	6147	0.988463	169267979
SRR15150911	PRJNA731149	AMPLICON	SAMN20232304	SRX11458380	SARS-CoV-2/Human/USA/MN-CDC-IBX029923555994/2021	Illumina NovaSeq 6000	PAIRED	RT-PCR	VIRAL RNA	Severe acute respiratory syndrome coronavirus 2	Homo sapiens	ILLUMINA	2021-04-29	United States	North America	42	5533.44	6002	0.986423	165466370
SRR15150913	PRJNA731149	AMPLICON	SAMN20231503	SRX11458378	SARS-CoV-2/Human/USA/NJ-CDC-IBX005366258191/2021	Illumina NovaSeq 6000	PAIRED	RT-PCR	VIRAL RNA	Severe acute respiratory syndrome coronavirus 2	Homo sapiens	ILLUMINA	2021-05-03	United States	North America	47	5405.3	5856	0.992676	161634795
SRR15150914	PRJNA731149	AMPLICON	SAMN20232324	SRX11458377	SARS-CoV-2/Human/USA/MN-CDC-IBX002647026528/2021	Illumina NovaSeq 6000	PAIRED	RT-PCR	VIRAL RNA	Severe acute respiratory syndrome coronavirus 2	Homo sapiens	ILLUMINA	2021-05-01	United States	North America	43	4451.78	4796	0.975855	133121528
SRR15150916	PRJNA731149	AMPLICON	SAMN20232174	SRX11458374	SARS-CoV-2/Human/USA/MN-CDC-IBX193442231731/2021	Illumina NovaSeq 6000	PAIRED	RT-PCR	VIRAL RNA	Severe acute respiratory syndrome coronavirus 2	Homo sapiens	ILLUMINA	2021-04-30	United States	North America	50	2731.65	2380	0.928903	81684632
SRR15150917	PRJNA731149	AMPLICON	SAMN20232361	SRX11458373	SARS-CoV-2/Human/USA/CO-CDC-IBX193299307973/2021	Illumina NovaSeq 6000	PAIRED	RT-PCR	VIRAL RNA	Severe acute respiratory syndrome coronavirus 2	Homo sapiens	ILLUMINA	2021-04-29	United States	North America	41	5141.75	5908	0.987225	153753719
SRR15150918	PRJNA731149	AMPLICON	SAMN20232175	SRX11458372	SARS-CoV-2/Human/USA/MN-CDC-IBX192605157054/2021	Illumina NovaSeq 6000	PAIRED	RT-PCR	VIRAL RNA	Severe acute respiratory syndrome coronavirus 2	Homo sapiens	ILLUMINA	2021-04-28	United States	North America	35	3372.71	3223	0.942715	100854254
SRR15150919	PRJNA731149	AMPLICON	SAMN20232176	SRX11458371	SARS-CoV-2/Human/USA/MN-CDC-IBX192488965972/2021	Illumina NovaSeq 6000	PAIRED	RT-PCR	VIRAL RNA	Severe acute respiratory syndrome coronavirus 2	Homo sapiens	ILLUMINA	2021-04-27	United States	North America	42	5677.95	5967	0.995118	169787631
SRR15150920	PRJNA731149	AMPLICON	SAMN20232177	SRX11458370	SARS-CoV-2/Human/USA/MN-CDC-IBX191983211128/2021	Illumina NovaSeq 6000	PAIRED	RT-PCR	VIRAL RNA	Severe acute respiratory syndrome coronavirus 2	Homo sapiens	ILLUMINA	2021-04-30	United States	North America	32	5533.58	5820	0.995954	165470739
SRR15150921	PRJNA731149	AMPLICON	SAMN20232178	SRX11458369	SARS-CoV-2/Human/USA/MN-CDC-IBX190844053659/2021	Illumina NovaSeq 6000	PAIRED	RT-PCR	VIRAL RNA	Severe acute respiratory syndrome coronavirus 2	Homo sapiens	ILLUMINA	2021-04-26	United States	North America	51	2749.67	1959	0.906866	82223343
SRR15150922	PRJNA731149	AMPLICON	SAMN20232179	SRX11458368	SARS-CoV-2/Human/USA/MN-CDC-IBX190147413401/2021	Illumina NovaSeq 6000	PAIRED	RT-PCR	VIRAL RNA	Severe acute respiratory syndrome coronavirus 2	Homo sapiens	ILLUMINA	2021-04-27	United States	North America	52	4044.63	4095	0.956994	120946486
SRR15150923	PRJNA731149	AMPLICON	SAMN20232328	SRX11458367	SARS-CoV-2/Human/USA/ME-CDC-IBX188345428616/2021	Illumina NovaSeq 6000	PAIRED	RT-PCR	VIRAL RNA	Severe acute respiratory syndrome coronavirus 2	Homo sapiens	ILLUMINA	2021-04-29	United States	North America	27	3078.78	2940	0.939304	92064653
SRR15150925	PRJNA731149	AMPLICON	SAMN20232358	SRX11458365	SARS-CoV-2/Human/USA/DE-CDC-IBX182848555348/2021	Illumina NovaSeq 6000	PAIRED	RT-PCR	VIRAL RNA	Severe acute respiratory syndrome coronavirus 2	Homo sapiens	ILLUMINA	2021-04-28	United States	North America	49	4239.7	4592	0.95967	126779812
SRR15150926	PRJNA731149	AMPLICON	SAMN20232180	SRX11458364	SARS-CoV-2/Human/USA/MN-CDC-IBX182749393868/2021	Illumina NovaSeq 6000	PAIRED	RT-PCR	VIRAL RNA	Severe acute respiratory syndrome coronavirus 2	Homo sapiens	ILLUMINA	2021-04-29	United States	North America	41	4979.94	5111	0.977527	148915075
SRR15150927	PRJNA731149	AMPLICON	SAMN20231443	SRX11458363	SARS-CoV-2/Human/USA/NY-CDC-IBX182687820450/2021	Illumina NovaSeq 6000	PAIRED	RT-PCR	VIRAL RNA	Severe acute respiratory syndrome coronavirus 2	Homo sapiens	ILLUMINA	2021-04-29	United States	North America	30	4818.57	5521	0.972946	144089590
SRR15150928	PRJNA731149	AMPLICON	SAMN20232181	SRX11458362	SARS-CoV-2/Human/USA/MN-CDC-IBX182005426067/2021	Illumina NovaSeq 6000	PAIRED	RT-PCR	VIRAL RNA	Severe acute respiratory syndrome coronavirus 2	Homo sapiens	ILLUMINA	2021-05-01	United States	North America	41	4175.96	4448	0.961342	124873772
SRR15150929	PRJNA731149	AMPLICON	SAMN20232182	SRX11458361	SARS-CoV-2/Human/USA/MN-CDC-IBX177804767392/2021	Illumina NovaSeq 6000	PAIRED	RT-PCR	VIRAL RNA	Severe acute respiratory syndrome coronavirus 2	Homo sapiens	ILLUMINA	2021-05-01	United States	North America	44	3827.48	3980	0.955623	114453244
SRR15150930	PRJNA731149	AMPLICON	SAMN20231498	SRX11458360	SARS-CoV-2/Human/USA/NJ-CDC-IBX176311398270/2021	Illumina NovaSeq 6000	PAIRED	RT-PCR	VIRAL RNA	Severe acute respiratory syndrome coronavirus 2	Homo sapiens	ILLUMINA	2021-05-01	United States	North America	31	5161.27	5579	0.976491	154337510
SRR15150931	PRJNA731149	AMPLICON	SAMN20232183	SRX11458359	SARS-CoV-2/Human/USA/MN-CDC-IBX175430368886/2021	Illumina NovaSeq 6000	PAIRED	RT-PCR	VIRAL RNA	Severe acute respiratory syndrome coronavirus 2	Homo sapiens	ILLUMINA	2021-05-01	United States	North America	37	4125.43	4424	0.939672	123362639
SRR15150932	PRJNA731149	AMPLICON	SAMN20232184	SRX11458358	SARS-CoV-2/Human/USA/MN-CDC-IBX175172343454/2021	Illumina NovaSeq 6000	PAIRED	RT-PCR	VIRAL RNA	Severe acute respiratory syndrome coronavirus 2	Homo sapiens	ILLUMINA	2021-04-30	United States	North America	48	2890.9	2487	0.940207	86446534
SRR15150933	PRJNA731149	AMPLICON	SAMN20232185	SRX11458357	SARS-CoV-2/Human/USA/MN-CDC-IBX174125874674/2021	Illumina NovaSeq 6000	PAIRED	RT-PCR	VIRAL RNA	Severe acute respiratory syndrome coronavirus 2	Homo sapiens	ILLUMINA	2021-04-28	United States	North America	47	3897.74	3922	0.929037	116554028
SRR15150935	PRJNA731149	AMPLICON	SAMN20232359	SRX11458355	SARS-CoV-2/Human/USA/DE-CDC-IBX173403437839/2021	Illumina NovaSeq 6000	PAIRED	RT-PCR	VIRAL RNA	Severe acute respiratory syndrome coronavirus 2	Homo sapiens	ILLUMINA	2021-05-01	United States	North America	34	2641.77	2430	0.935726	78996985
SRR15150936	PRJNA731149	AMPLICON	SAMN20232187	SRX11458354	SARS-CoV-2/Human/USA/MN-CDC-IBX173070782835/2021	Illumina NovaSeq 6000	PAIRED	RT-PCR	VIRAL RNA	Severe acute respiratory syndrome coronavirus 2	Homo sapiens	ILLUMINA	2021-04-28	United States	North America	45	5574.01	6007	0.995753	166679716
SRR15150937	PRJNA731149	AMPLICON	SAMN20232188	SRX11458353	SARS-CoV-2/Human/USA/MN-CDC-IBX172135192700/2021	Illumina NovaSeq 6000	PAIRED	RT-PCR	VIRAL RNA	Severe acute respiratory syndrome coronavirus 2	Homo sapiens	ILLUMINA	2021-04-25	United States	North America	46	3623.11	3662	0.946226	108341751
SRR15150939	PRJNA731149	AMPLICON	SAMN20232189	SRX11458351	SARS-CoV-2/Human/USA/MN-CDC-IBX170263253659/2021	Illumina NovaSeq 6000	PAIRED	RT-PCR	VIRAL RNA	Severe acute respiratory syndrome coronavirus 2	Homo sapiens	ILLUMINA	2021-04-30	United States	North America	47	4988.95	5471	0.98776	149184528
SRR15150940	PRJNA731149	AMPLICON	SAMN20232190	SRX11458350	SARS-CoV-2/Human/USA/MN-CDC-IBX169907460505/2021	Illumina NovaSeq 6000	PAIRED	RT-PCR	VIRAL RNA	Severe acute respiratory syndrome coronavirus 2	Homo sapiens	ILLUMINA	2021-04-30	United States	North America	46	4208.7	4533	0.966023	125852623
SRR15150943	PRJNA731149	AMPLICON	SAMN20231509	SRX11458347	SARS-CoV-2/Human/USA/MN-CDC-IBX998695648221/2021	Illumina NovaSeq 6000	PAIRED	RT-PCR	VIRAL RNA	Severe acute respiratory syndrome coronavirus 2	Homo sapiens	ILLUMINA	2021-04-28	United States	North America	40	3608.75	3533	0.925793	107912576
SRR15150944	PRJNA731149	AMPLICON	SAMN20232193	SRX11457993	SARS-CoV-2/Human/USA/MN-CDC-IBX167637316457/2021	Illumina NovaSeq 6000	PAIRED	RT-PCR	VIRAL RNA	Severe acute respiratory syndrome coronavirus 2	Homo sapiens	ILLUMINA	2021-04-28	United States	North America	48	3166.87	2507	0.915059	94698952
SRR15150945	PRJNA731149	AMPLICON	SAMN20231510	SRX11458346	SARS-CoV-2/Human/USA/MN-CDC-IBX997139230270/2021	Illumina NovaSeq 6000	PAIRED	RT-PCR	VIRAL RNA	Severe acute respiratory syndrome coronavirus 2	Homo sapiens	ILLUMINA	2021-04-30	United States	North America	33	5938.84	6405	0.995887	177589091
SRR15150946	PRJNA731149	AMPLICON	SAMN20231511	SRX11458345	SARS-CoV-2/Human/USA/MN-CDC-IBX995939848662/2021	Illumina NovaSeq 6000	PAIRED	RT-PCR	VIRAL RNA	Severe acute respiratory syndrome coronavirus 2	Homo sapiens	ILLUMINA	2021-05-01	United States	North America	46	5469.46	5873	0.995719	163553411
SRR15150947	PRJNA731149	AMPLICON	SAMN20231512	SRX11458344	SARS-CoV-2/Human/USA/MN-CDC-IBX995231122603/2021	Illumina NovaSeq 6000	PAIRED	RT-PCR	VIRAL RNA	Severe acute respiratory syndrome coronavirus 2	Homo sapiens	ILLUMINA	2021-04-29	United States	North America	50	4426.99	4808	0.964585	132380168
SRR15150949	PRJNA731149	AMPLICON	SAMN20231514	SRX11458342	SARS-CoV-2/Human/USA/MN-CDC-IBX992475157491/2021	Illumina NovaSeq 6000	PAIRED	RT-PCR	VIRAL RNA	Severe acute respiratory syndrome coronavirus 2	Homo sapiens	ILLUMINA	2021-04-29	United States	North America	46	3794.28	3902	0.954787	113460279
SRR15150950	PRJNA731149	AMPLICON	SAMN20231515	SRX11458341	SARS-CoV-2/Human/USA/MN-CDC-IBX992212303925/2021	Illumina NovaSeq 6000	PAIRED	RT-PCR	VIRAL RNA	Severe acute respiratory syndrome coronavirus 2	Homo sapiens	ILLUMINA	2021-04-28	United States	North America	39	5417.52	6050	0.975788	162000182
SRR15150951	PRJNA731149	AMPLICON	SAMN20231516	SRX11458340	SARS-CoV-2/Human/USA/MN-CDC-IBX991527881050/2021	Illumina NovaSeq 6000	PAIRED	RT-PCR	VIRAL RNA	Severe acute respiratory syndrome coronavirus 2	Homo sapiens	ILLUMINA	2021-04-28	United States	North America	34	3850.15	3957	0.953717	115131162
SRR15150952	PRJNA731149	AMPLICON	SAMN20231517	SRX11458339	SARS-CoV-2/Human/USA/MN-CDC-IBX990105793050/2021	Illumina NovaSeq 6000	PAIRED	RT-PCR	VIRAL RNA	Severe acute respiratory syndrome coronavirus 2	Homo sapiens	ILLUMINA	2021-04-29	United States	North America	46	5241.65	5627	0.988429	156741056
SRR15150953	PRJNA731149	AMPLICON	SAMN20231518	SRX11458338	SARS-CoV-2/Human/USA/MN-CDC-IBX989104929185/2021	Illumina NovaSeq 6000	PAIRED	RT-PCR	VIRAL RNA	Severe acute respiratory syndrome coronavirus 2	Homo sapiens	ILLUMINA	2021-04-29	United States	North America	43	4967.18	5387	0.979868	148533564
SRR15150954	PRJNA731149	AMPLICON	SAMN20231519	SRX11458337	SARS-CoV-2/Human/USA/MN-CDC-IBX988562948993/2021	Illumina NovaSeq 6000	PAIRED	RT-PCR	VIRAL RNA	Severe acute respiratory syndrome coronavirus 2	Homo sapiens	ILLUMINA	2021-05-01	United States	North America	42	4754.88	5040	0.988095	142185289
SRR15150955	PRJNA731149	AMPLICON	SAMN20231520	SRX11458336	SARS-CoV-2/Human/USA/MN-CDC-IBX988532880453/2021	Illumina NovaSeq 6000	PAIRED	RT-PCR	VIRAL RNA	Severe acute respiratory syndrome coronavirus 2	Homo sapiens	ILLUMINA	2021-04-28	United States	North America	46	6002.99	6649	0.991105	179507393
SRR15150956	PRJNA731149	AMPLICON	SAMN20231447	SRX11458335	SARS-CoV-2/Human/USA/NM-CDC-IBX988048288787/2021	Illumina NovaSeq 6000	PAIRED	RT-PCR	VIRAL RNA	Severe acute respiratory syndrome coronavirus 2	Homo sapiens	ILLUMINA	2021-04-29	United States	North America	44	4795.78	5142	0.988429	143408073
SRR15150957	PRJNA731149	AMPLICON	SAMN20231522	SRX11458334	SARS-CoV-2/Human/USA/MN-CDC-IBX978812240694/2021	Illumina NovaSeq 6000	PAIRED	RT-PCR	VIRAL RNA	Severe acute respiratory syndrome coronavirus 2	Homo sapiens	ILLUMINA	2021-05-01	United States	North America	45	4648.54	5004	0.970103	139005440
SRR15150958	PRJNA731149	AMPLICON	SAMN20231523	SRX11458333	SARS-CoV-2/Human/USA/MN-CDC-IBX977225567227/2021	Illumina NovaSeq 6000	PAIRED	RT-PCR	VIRAL RNA	Severe acute respiratory syndrome coronavirus 2	Homo sapiens	ILLUMINA	2021-04-30	United States	North America	47	4127.71	4328	0.949604	123431041
SRR15150959	PRJNA731149	AMPLICON	SAMN20231524	SRX11458332	SARS-CoV-2/Human/USA/MN-CDC-IBX975206026640/2021	Illumina NovaSeq 6000	PAIRED	RT-PCR	VIRAL RNA	Severe acute respiratory syndrome coronavirus 2	Homo sapiens	ILLUMINA	2021-05-01	United States	North America	51	4350.84	4533	0.988128	130103029
SRR15150961	PRJNA731149	AMPLICON	SAMN20231526	SRX11458330	SARS-CoV-2/Human/USA/MN-CDC-IBX974950129385/2021	Illumina NovaSeq 6000	PAIRED	RT-PCR	VIRAL RNA	Severe acute respiratory syndrome coronavirus 2	Homo sapiens	ILLUMINA	2021-04-28	United States	North America	44	4281.57	4734	0.952747	128031899
SRR15150962	PRJNA731149	AMPLICON	SAMN20231527	SRX11458827	SARS-CoV-2/Human/USA/MN-CDC-IBX973219175171/2021	Illumina NovaSeq 6000	PAIRED	RT-PCR	VIRAL RNA	Severe acute respiratory syndrome coronavirus 2	Homo sapiens	ILLUMINA	2021-04-29	United States	North America	45	3903.85	4155	0.944487	116736867
SRR15150964	PRJNA731149	AMPLICON	SAMN20232354	SRX11458327	SARS-CoV-2/Human/USA/DE-CDC-IBX939456784693/2021	Illumina NovaSeq 6000	PAIRED	RT-PCR	VIRAL RNA	Severe acute respiratory syndrome coronavirus 2	Homo sapiens	ILLUMINA	2021-04-29	United States	North America	39	3190.92	2753	0.935491	95418211
SRR15150965	PRJNA731149	AMPLICON	SAMN20231554	SRX11458326	SARS-CoV-2/Human/USA/MN-CDC-IBX938577368222/2021	Illumina NovaSeq 6000	PAIRED	RT-PCR	VIRAL RNA	Severe acute respiratory syndrome coronavirus 2	Homo sapiens	ILLUMINA	2021-04-28	United States	North America	40	5745.06	6145	0.995753	171794393
SRR15150967	PRJNA731149	AMPLICON	SAMN20231555	SRX11458324	SARS-CoV-2/Human/USA/MN-CDC-IBX935459569354/2021	Illumina NovaSeq 6000	PAIRED	RT-PCR	VIRAL RNA	Severe acute respiratory syndrome coronavirus 2	Homo sapiens	ILLUMINA	2021-04-28	United States	North America	41	5054.4	5949	0.946527	151141864
SRR15150969	PRJNA731149	AMPLICON	SAMN20231556	SRX11458322	SARS-CoV-2/Human/USA/MN-CDC-IBX932177525419/2021	Illumina NovaSeq 6000	PAIRED	RT-PCR	VIRAL RNA	Severe acute respiratory syndrome coronavirus 2	Homo sapiens	ILLUMINA	2021-04-27	United States	North America	43	5252.57	5698	0.980604	157067667
SRR15150970	PRJNA731149	AMPLICON	SAMN20231557	SRX11458321	SARS-CoV-2/Human/USA/MN-CDC-IBX931691656238/2021	Illumina NovaSeq 6000	PAIRED	RT-PCR	VIRAL RNA	Severe acute respiratory syndrome coronavirus 2	Homo sapiens	ILLUMINA	2021-04-28	United States	North America	44	4267.42	4565	0.930074	127608778
SRR15150971	PRJNA731149	AMPLICON	SAMN20231558	SRX11458320	SARS-CoV-2/Human/USA/MN-CDC-IBX930845266126/2021	Illumina NovaSeq 6000	PAIRED	RT-PCR	VIRAL RNA	Severe acute respiratory syndrome coronavirus 2	Homo sapiens	ILLUMINA	2021-04-28	United States	North America	46	4736.07	5246	0.972812	141622616
SRR15150974	PRJNA731149	AMPLICON	SAMN20231561	SRX11458317	SARS-CoV-2/Human/USA/MN-CDC-IBX927544042002/2021	Illumina NovaSeq 6000	PAIRED	RT-PCR	VIRAL RNA	Severe acute respiratory syndrome coronavirus 2	Homo sapiens	ILLUMINA	2021-04-30	United States	North America	37	3255.29	3014	0.940073	97342853
SRR15150975	PRJNA731149	AMPLICON	SAMN20231562	SRX11458316	SARS-CoV-2/Human/USA/MN-CDC-IBX926140885538/2021	Illumina NovaSeq 6000	PAIRED	RT-PCR	VIRAL RNA	Severe acute respiratory syndrome coronavirus 2	Homo sapiens	ILLUMINA	2021-04-28	United States	North America	42	5059.74	5800	0.987292	151301267
SRR15150977	PRJNA731149	AMPLICON	SAMN20232332	SRX11458314	SARS-CoV-2/Human/USA/MA-CDC-IBX922438297224/2021	Illumina NovaSeq 6000	PAIRED	RT-PCR	VIRAL RNA	Severe acute respiratory syndrome coronavirus 2	Homo sapiens	ILLUMINA	2021-04-29	United States	North America	24	2701.92	2135	0.908504	80795454
SRR15150978	PRJNA731149	AMPLICON	SAMN20231564	SRX11458313	SARS-CoV-2/Human/USA/MN-CDC-IBX921357434815/2021	Illumina NovaSeq 6000	PAIRED	RT-PCR	VIRAL RNA	Severe acute respiratory syndrome coronavirus 2	Homo sapiens	ILLUMINA	2021-04-27	United States	North America	40	4875.81	5662	0.94432	145801417
SRR15150979	PRJNA731149	AMPLICON	SAMN20231565	SRX11458312	SARS-CoV-2/Human/USA/MN-CDC-IBX920640564928/2021	Illumina NovaSeq 6000	PAIRED	RT-PCR	VIRAL RNA	Severe acute respiratory syndrome coronavirus 2	Homo sapiens	ILLUMINA	2021-04-29	United States	North America	45	3322.5	3293	0.947062	99352612
SRR15150980	PRJNA731149	AMPLICON	SAMN20231566	SRX11458311	SARS-CoV-2/Human/USA/MN-CDC-IBX918607115278/2021	Illumina NovaSeq 6000	PAIRED	RT-PCR	VIRAL RNA	Severe acute respiratory syndrome coronavirus 2	Homo sapiens	ILLUMINA	2021-04-28	United States	North America	38	3472.24	3319	0.94626	103830516
SRR15150982	PRJNA731149	AMPLICON	SAMN20231567	SRX11458309	SARS-CoV-2/Human/USA/MN-CDC-IBX914837575609/2021	Illumina NovaSeq 6000	PAIRED	RT-PCR	VIRAL RNA	Severe acute respiratory syndrome coronavirus 2	Homo sapiens	ILLUMINA	2021-04-28	United States	North America	43	3621.48	3563	0.942046	108293152
SRR15150983	PRJNA731149	AMPLICON	SAMN20231568	SRX11458308	SARS-CoV-2/Human/USA/MN-CDC-IBX912831017934/2021	Illumina NovaSeq 6000	PAIRED	RT-PCR	VIRAL RNA	Severe acute respiratory syndrome coronavirus 2	Homo sapiens	ILLUMINA	2021-05-01	United States	North America	45	4447.47	4806	0.980771	132992818
SRR15150984	PRJNA731149	AMPLICON	SAMN20231569	SRX11458307	SARS-CoV-2/Human/USA/MN-CDC-IBX911987104006/2021	Illumina NovaSeq 6000	PAIRED	RT-PCR	VIRAL RNA	Severe acute respiratory syndrome coronavirus 2	Homo sapiens	ILLUMINA	2021-04-28	United States	North America	47	3928.56	4083	0.957262	117475766
SRR15150985	PRJNA731149	AMPLICON	SAMN20231570	SRX11458306	SARS-CoV-2/Human/USA/MN-CDC-IBX910758285021/2021	Illumina NovaSeq 6000	PAIRED	RT-PCR	VIRAL RNA	Severe acute respiratory syndrome coronavirus 2	Homo sapiens	ILLUMINA	2021-04-28	United States	North America	45	3658.43	3638	0.94238	109397961
SRR15150987	PRJNA731149	AMPLICON	SAMN20231571	SRX11458304	SARS-CoV-2/Human/USA/MN-CDC-IBX909701840325/2021	Illumina NovaSeq 6000	PAIRED	RT-PCR	VIRAL RNA	Severe acute respiratory syndrome coronavirus 2	Homo sapiens	ILLUMINA	2021-04-29	United States	North America	47	2848.59	2552	0.921881	85181531
SRR15150989	PRJNA731149	AMPLICON	SAMN20231573	SRX11458302	SARS-CoV-2/Human/USA/MN-CDC-IBX909472094900/2021	Illumina NovaSeq 6000	PAIRED	RT-PCR	VIRAL RNA	Severe acute respiratory syndrome coronavirus 2	Homo sapiens	ILLUMINA	2021-04-28	United States	North America	43	4217.43	4499	0.959201	126113925
SRR15150990	PRJNA731149	AMPLICON	SAMN20231574	SRX11458799	SARS-CoV-2/Human/USA/MN-CDC-IBX909366463063/2021	Illumina NovaSeq 6000	PAIRED	RT-PCR	VIRAL RNA	Severe acute respiratory syndrome coronavirus 2	Homo sapiens	ILLUMINA	2021-05-01	United States	North America	47	4766.8	5417	0.975253	142541510
SRR15150991	PRJNA731149	AMPLICON	SAMN20231601	SRX11458300	SARS-CoV-2/Human/USA/MN-CDC-IBX880912598364/2021	Illumina NovaSeq 6000	PAIRED	RT-PCR	VIRAL RNA	Severe acute respiratory syndrome coronavirus 2	Homo sapiens	ILLUMINA	2021-04-30	United States	North America	54	3479.02	2521	0.906163	104033254
SRR15150992	PRJNA731149	AMPLICON	SAMN20231602	SRX11458299	SARS-CoV-2/Human/USA/MN-CDC-IBX880858874609/2021	Illumina NovaSeq 6000	PAIRED	RT-PCR	VIRAL RNA	Severe acute respiratory syndrome coronavirus 2	Homo sapiens	ILLUMINA	2021-05-01	United States	North America	44	4349.32	4552	0.97435	130057691
SRR15150993	PRJNA731149	AMPLICON	SAMN20231603	SRX11458298	SARS-CoV-2/Human/USA/MN-CDC-IBX880628331764/2021	Illumina NovaSeq 6000	PAIRED	RT-PCR	VIRAL RNA	Severe acute respiratory syndrome coronavirus 2	Homo sapiens	ILLUMINA	2021-04-28	United States	North America	43	3480.71	3199	0.946862	104083578
SRR15150995	PRJNA731149	AMPLICON	SAMN20231605	SRX11458296	SARS-CoV-2/Human/USA/MN-CDC-IBX879193626030/2021	Illumina NovaSeq 6000	PAIRED	RT-PCR	VIRAL RNA	Severe acute respiratory syndrome coronavirus 2	Homo sapiens	ILLUMINA	2021-04-28	United States	North America	43	3168.14	3149	0.943818	94737037
SRR15150998	PRJNA731149	AMPLICON	SAMN20231607	SRX11458293	SARS-CoV-2/Human/USA/MN-CDC-IBX877597592442/2021	Illumina NovaSeq 6000	PAIRED	RT-PCR	VIRAL RNA	Severe acute respiratory syndrome coronavirus 2	Homo sapiens	ILLUMINA	2021-04-27	United States	North America	45	3909.99	4075	0.955222	116920442
SRR15150999	PRJNA731149	AMPLICON	SAMN20231608	SRX11458292	SARS-CoV-2/Human/USA/MN-CDC-IBX877084338457/2021	Illumina NovaSeq 6000	PAIRED	RT-PCR	VIRAL RNA	Severe acute respiratory syndrome coronavirus 2	Homo sapiens	ILLUMINA	2021-04-27	United States	North America	53	5323.97	5855	0.988463	159202801
SRR15151000	PRJNA731149	AMPLICON	SAMN20231609	SRX11458291	SARS-CoV-2/Human/USA/MN-CDC-IBX873750976122/2021	Illumina NovaSeq 6000	PAIRED	RT-PCR	VIRAL RNA	Severe acute respiratory syndrome coronavirus 2	Homo sapiens	ILLUMINA	2021-04-28	United States	North America	44	4528.68	5193	0.965455	135421195
SRR15151001	PRJNA731149	AMPLICON	SAMN20231610	SRX11458290	SARS-CoV-2/Human/USA/MN-CDC-IBX873730569405/2021	Illumina NovaSeq 6000	PAIRED	RT-PCR	VIRAL RNA	Severe acute respiratory syndrome coronavirus 2	Homo sapiens	ILLUMINA	2021-04-30	United States	North America	45	3374.95	3145	0.945992	100921037
SRR15151002	PRJNA731149	AMPLICON	SAMN20231611	SRX11458289	SARS-CoV-2/Human/USA/MN-CDC-IBX873516069370/2021	Illumina NovaSeq 6000	PAIRED	RT-PCR	VIRAL RNA	Severe acute respiratory syndrome coronavirus 2	Homo sapiens	ILLUMINA	2021-04-27	United States	North America	25	3348.43	2802	0.927332	100127980
SRR15151003	PRJNA731149	AMPLICON	SAMN20231612	SRX11458288	SARS-CoV-2/Human/USA/MN-CDC-IBX872588807168/2021	Illumina NovaSeq 6000	PAIRED	RT-PCR	VIRAL RNA	Severe acute respiratory syndrome coronavirus 2	Homo sapiens	ILLUMINA	2021-05-01	United States	North America	41	4763.61	5118	0.979367	142446121
SRR15151004	PRJNA731149	AMPLICON	SAMN20231613	SRX11458287	SARS-CoV-2/Human/USA/MN-CDC-IBX871964906013/2021	Illumina NovaSeq 6000	PAIRED	RT-PCR	VIRAL RNA	Severe acute respiratory syndrome coronavirus 2	Homo sapiens	ILLUMINA	2021-05-01	United States	North America	36	3682.97	3557	0.951209	110131959
SRR15151005	PRJNA731149	AMPLICON	SAMN20231614	SRX11458286	SARS-CoV-2/Human/USA/MN-CDC-IBX871756847130/2021	Illumina NovaSeq 6000	PAIRED	RT-PCR	VIRAL RNA	Severe acute respiratory syndrome coronavirus 2	Homo sapiens	ILLUMINA	2021-04-28	United States	North America	35	3937.66	4137	0.948901	117747888
SRR15151007	PRJNA731149	AMPLICON	SAMN20231616	SRX11458284	SARS-CoV-2/Human/USA/MN-CDC-IBX870176351958/2021	Illumina NovaSeq 6000	PAIRED	RT-PCR	VIRAL RNA	Severe acute respiratory syndrome coronavirus 2	Homo sapiens	ILLUMINA	2021-04-28	United States	North America	42	5377.45	6106	0.988162	160801987
SRR15151008	PRJNA731149	AMPLICON	SAMN20231469	SRX11458283	SARS-CoV-2/Human/USA/NJ-CDC-IBX868772609832/2021	Illumina NovaSeq 6000	PAIRED	RT-PCR	VIRAL RNA	Severe acute respiratory syndrome coronavirus 2	Homo sapiens	ILLUMINA	2021-04-28	United States	North America	47	4854.7	5143	0.988463	145169989
SRR15151009	PRJNA731149	AMPLICON	SAMN20231617	SRX11458282	SARS-CoV-2/Human/USA/MN-CDC-IBX868580075832/2021	Illumina NovaSeq 6000	PAIRED	RT-PCR	VIRAL RNA	Severe acute respiratory syndrome coronavirus 2	Homo sapiens	ILLUMINA	2021-05-01	United States	North America	41	5016.32	5383	0.987961	150002870
SRR15151011	PRJNA731149	AMPLICON	SAMN20231619	SRX11458280	SARS-CoV-2/Human/USA/MN-CDC-IBX863193780030/2021	Illumina NovaSeq 6000	PAIRED	RT-PCR	VIRAL RNA	Severe acute respiratory syndrome coronavirus 2	Homo sapiens	ILLUMINA	2021-04-28	United States	North America	37	3182.04	3102	0.924121	95152469
SRR15151012	PRJNA731149	AMPLICON	SAMN20231620	SRX11458279	SARS-CoV-2/Human/USA/MN-CDC-IBX862077531339/2021	Illumina NovaSeq 6000	PAIRED	RT-PCR	VIRAL RNA	Severe acute respiratory syndrome coronavirus 2	Homo sapiens	ILLUMINA	2021-04-27	United States	North America	48	3469.78	3094	0.926395	103756923
SRR15151014	PRJNA731149	AMPLICON	SAMN20231621	SRX11458277	SARS-CoV-2/Human/USA/MN-CDC-IBX860264156608/2021	Illumina NovaSeq 6000	PAIRED	RT-PCR	VIRAL RNA	Severe acute respiratory syndrome coronavirus 2	Homo sapiens	ILLUMINA	2021-04-28	United States	North America	43	3902.25	4155	0.956493	116689102
SRR15151016	PRJNA731149	AMPLICON	SAMN20231623	SRX11458275	SARS-CoV-2/Human/USA/MN-CDC-IBX860003286956/2021	Illumina NovaSeq 6000	PAIRED	RT-PCR	VIRAL RNA	Severe acute respiratory syndrome coronavirus 2	Homo sapiens	ILLUMINA	2021-05-01	United States	North America	45	4923.93	5015	0.992375	147240260
SRR15151017	PRJNA731149	AMPLICON	SAMN20231624	SRX11458274	SARS-CoV-2/Human/USA/MN-CDC-IBX858222956266/2021	Illumina NovaSeq 6000	PAIRED	RT-PCR	VIRAL RNA	Severe acute respiratory syndrome coronavirus 2	Homo sapiens	ILLUMINA	2021-04-28	United States	North America	29	4798.38	5374	0.958232	143485993
SRR15151018	PRJNA731149	AMPLICON	SAMN20231625	SRX11458189	SARS-CoV-2/Human/USA/MN-CDC-IBX858045710092/2021	Illumina NovaSeq 6000	PAIRED	RT-PCR	VIRAL RNA	Severe acute respiratory syndrome coronavirus 2	Homo sapiens	ILLUMINA	2021-04-29	United States	North America	47	5161.16	5613	0.970572	154334087
SRR15151019	PRJNA731149	AMPLICON	SAMN20231670	SRX11458272	SARS-CoV-2/Human/USA/MN-CDC-IBX794876595258/2021	Illumina NovaSeq 6000	PAIRED	RT-PCR	VIRAL RNA	Severe acute respiratory syndrome coronavirus 2	Homo sapiens	ILLUMINA	2021-04-27	United States	North America	43	5654.29	6645	0.986021	169080192
SRR15151020	PRJNA731149	AMPLICON	SAMN20231671	SRX11458271	SARS-CoV-2/Human/USA/MN-CDC-IBX791813437222/2021	Illumina NovaSeq 6000	PAIRED	RT-PCR	VIRAL RNA	Severe acute respiratory syndrome coronavirus 2	Homo sapiens	ILLUMINA	2021-04-30	United States	North America	57	2695.78	2187	0.913353	80611945
SRR15151022	PRJNA731149	AMPLICON	SAMN20231672	SRX11458269	SARS-CoV-2/Human/USA/MN-CDC-IBX789874046298/2021	Illumina NovaSeq 6000	PAIRED	RT-PCR	VIRAL RNA	Severe acute respiratory syndrome coronavirus 2	Homo sapiens	ILLUMINA	2021-04-28	United States	North America	31	3327.28	3260	0.943685	99495788
SRR15151024	PRJNA731149	AMPLICON	SAMN20231674	SRX11458267	SARS-CoV-2/Human/USA/MN-CDC-IBX786492850780/2021	Illumina NovaSeq 6000	PAIRED	RT-PCR	VIRAL RNA	Severe acute respiratory syndrome coronavirus 2	Homo sapiens	ILLUMINA	2021-04-28	United States	North America	48	2941.65	2325	0.910076	87964138
SRR15151025	PRJNA731149	AMPLICON	SAMN20231675	SRX11458266	SARS-CoV-2/Human/USA/MN-CDC-IBX785358190928/2021	Illumina NovaSeq 6000	PAIRED	RT-PCR	VIRAL RNA	Severe acute respiratory syndrome coronavirus 2	Homo sapiens	ILLUMINA	2021-04-28	United States	North America	45	4715.21	5214	0.984316	140999015
SRR15151026	PRJNA731149	AMPLICON	SAMN20231394	SRX11458265	SARS-CoV-2/Human/USA/WI-CDC-IBX784336368306/2021	Illumina NovaSeq 6000	PAIRED	RT-PCR	VIRAL RNA	Severe acute respiratory syndrome coronavirus 2	Homo sapiens	ILLUMINA	2021-04-28	United States	North America	34	2793.46	1809	0.91429	83532776
SRR15151027	PRJNA731149	AMPLICON	SAMN20231676	SRX11458264	SARS-CoV-2/Human/USA/MN-CDC-IBX784053881447/2021	Illumina NovaSeq 6000	PAIRED	RT-PCR	VIRAL RNA	Severe acute respiratory syndrome coronavirus 2	Homo sapiens	ILLUMINA	2021-04-27	United States	North America	39	2538.26	1987	0.903689	75901704
SRR15151028	PRJNA731149	AMPLICON	SAMN20231504	SRX11458263	SARS-CoV-2/Human/USA/ND-CDC-IBX782799399315/2021	Illumina NovaSeq 6000	PAIRED	RT-PCR	VIRAL RNA	Severe acute respiratory syndrome coronavirus 2	Homo sapiens	ILLUMINA	2021-04-27	United States	North America	46	4308.16	4715	0.956058	128826782
SRR15151029	PRJNA731149	AMPLICON	SAMN20231677	SRX11458262	SARS-CoV-2/Human/USA/MN-CDC-IBX780165449977/2021	Illumina NovaSeq 6000	PAIRED	RT-PCR	VIRAL RNA	Severe acute respiratory syndrome coronavirus 2	Homo sapiens	ILLUMINA	2021-05-01	United States	North America	37	3228.51	3208	0.931913	96542212
SRR15151032	PRJNA731149	AMPLICON	SAMN20231680	SRX11458259	SARS-CoV-2/Human/USA/MN-CDC-IBX777695183111/2021	Illumina NovaSeq 6000	PAIRED	RT-PCR	VIRAL RNA	Severe acute respiratory syndrome coronavirus 2	Homo sapiens	ILLUMINA	2021-04-28	United States	North America	58	2801.92	2373	0.914423	83785759
SRR15151033	PRJNA731149	AMPLICON	SAMN20231681	SRX11458258	SARS-CoV-2/Human/USA/MN-CDC-IBX777044671404/2021	Illumina NovaSeq 6000	PAIRED	RT-PCR	VIRAL RNA	Severe acute respiratory syndrome coronavirus 2	Homo sapiens	ILLUMINA	2021-04-29	United States	North America	44	4473.65	4935	0.969903	133775420
SRR15151034	PRJNA731149	AMPLICON	SAMN20231682	SRX11458257	SARS-CoV-2/Human/USA/MN-CDC-IBX776920395464/2021	Illumina NovaSeq 6000	PAIRED	RT-PCR	VIRAL RNA	Severe acute respiratory syndrome coronavirus 2	Homo sapiens	ILLUMINA	2021-04-28	United States	North America	72	3583.71	3477	0.944521	107163666
SRR15151036	PRJNA731149	AMPLICON	SAMN20231684	SRX11458255	SARS-CoV-2/Human/USA/MN-CDC-IBX775484375130/2021	Illumina NovaSeq 6000	PAIRED	RT-PCR	VIRAL RNA	Severe acute respiratory syndrome coronavirus 2	Homo sapiens	ILLUMINA	2021-04-29	United States	North America	47	5102.7	5920	0.975521	152586159
SRR15151037	PRJNA731149	AMPLICON	SAMN20231685	SRX11458254	SARS-CoV-2/Human/USA/MN-CDC-IBX775030662830/2021	Illumina NovaSeq 6000	PAIRED	RT-PCR	VIRAL RNA	Severe acute respiratory syndrome coronavirus 2	Homo sapiens	ILLUMINA	2021-05-01	United States	North America	47	4277.59	4588	0.950239	127912730
SRR15151038	PRJNA731149	AMPLICON	SAMN20231686	SRX11458253	SARS-CoV-2/Human/USA/MN-CDC-IBX773782489324/2021	Illumina NovaSeq 6000	PAIRED	RT-PCR	VIRAL RNA	Severe acute respiratory syndrome coronavirus 2	Homo sapiens	ILLUMINA	2021-04-21	United States	North America	51	4303.72	4525	0.975922	128694006
SRR15151039	PRJNA731149	AMPLICON	SAMN20231687	SRX11458252	SARS-CoV-2/Human/USA/MN-CDC-IBX766859362061/2021	Illumina NovaSeq 6000	PAIRED	RT-PCR	VIRAL RNA	Severe acute respiratory syndrome coronavirus 2	Homo sapiens	ILLUMINA	2021-04-29	United States	North America	33	2732.58	2335	0.919573	81712341
SRR15151040	PRJNA731149	AMPLICON	SAMN20231688	SRX11458251	SARS-CoV-2/Human/USA/MN-CDC-IBX765050221413/2021	Illumina NovaSeq 6000	PAIRED	RT-PCR	VIRAL RNA	Severe acute respiratory syndrome coronavirus 2	Homo sapiens	ILLUMINA	2021-04-27	United States	North America	30	4282.69	4556	0.960037	128065352
SRR15151041	PRJNA731149	AMPLICON	SAMN20231689	SRX11458250	SARS-CoV-2/Human/USA/MN-CDC-IBX760542668566/2021	Illumina NovaSeq 6000	PAIRED	RT-PCR	VIRAL RNA	Severe acute respiratory syndrome coronavirus 2	Homo sapiens	ILLUMINA	2021-04-27	United States	North America	46	3485.93	3373	0.95676	104239734
SRR15151042	PRJNA731149	AMPLICON	SAMN20231690	SRX11458249	SARS-CoV-2/Human/USA/MN-CDC-IBX760165003898/2021	Illumina NovaSeq 6000	PAIRED	RT-PCR	VIRAL RNA	Severe acute respiratory syndrome coronavirus 2	Homo sapiens	ILLUMINA	2021-04-27	United States	North America	38	6156.16	6588	0.995118	184087684
SRR15151043	PRJNA731149	AMPLICON	SAMN20231691	SRX11458248	SARS-CoV-2/Human/USA/MN-CDC-IBX758086896437/2021	Illumina NovaSeq 6000	PAIRED	RT-PCR	VIRAL RNA	Severe acute respiratory syndrome coronavirus 2	Homo sapiens	ILLUMINA	2021-04-29	United States	North America	44	5312.92	5607	0.994215	158872117
SRR15151046	PRJNA731149	AMPLICON	SAMN20231694	SRX11458743	SARS-CoV-2/Human/USA/MN-CDC-IBX753778784010/2021	Illumina NovaSeq 6000	PAIRED	RT-PCR	VIRAL RNA	Severe acute respiratory syndrome coronavirus 2	Homo sapiens	ILLUMINA	2021-04-30	United States	North America	36	2858.92	2498	0.909441	85490305
SRR15151047	PRJNA731149	AMPLICON	SAMN20231720	SRX11458244	SARS-CoV-2/Human/USA/MN-CDC-IBX729262746862/2021	Illumina NovaSeq 6000	PAIRED	RT-PCR	VIRAL RNA	Severe acute respiratory syndrome coronavirus 2	Homo sapiens	ILLUMINA	2021-04-21	United States	North America	41	3455.43	3369	0.951343	103327749
SRR15151048	PRJNA731149	AMPLICON	SAMN20231473	SRX11458243	SARS-CoV-2/Human/USA/NJ-CDC-IBX729006350863/2021	Illumina NovaSeq 6000	PAIRED	RT-PCR	VIRAL RNA	Severe acute respiratory syndrome coronavirus 2	Homo sapiens	ILLUMINA	2021-05-01	United States	North America	30	3631.04	3796	0.942949	108578993
SRR15151049	PRJNA731149	AMPLICON	SAMN20231721	SRX11458242	SARS-CoV-2/Human/USA/MN-CDC-IBX727685133103/2021	Illumina NovaSeq 6000	PAIRED	RT-PCR	VIRAL RNA	Severe acute respiratory syndrome coronavirus 2	Homo sapiens	ILLUMINA	2021-04-28	United States	North America	51	2895.2	2301	0.930709	86575227
SRR15151051	PRJNA731149	AMPLICON	SAMN20231723	SRX11458240	SARS-CoV-2/Human/USA/MN-CDC-IBX725632539429/2021	Illumina NovaSeq 6000	PAIRED	RT-PCR	VIRAL RNA	Severe acute respiratory syndrome coronavirus 2	Homo sapiens	ILLUMINA	2021-05-01	United States	North America	45	5016.89	5632	0.973514	150019954
SRR15151053	PRJNA731149	AMPLICON	SAMN20231725	SRX11458238	SARS-CoV-2/Human/USA/MN-CDC-IBX723305357423/2021	Illumina NovaSeq 6000	PAIRED	RT-PCR	VIRAL RNA	Severe acute respiratory syndrome coronavirus 2	Homo sapiens	ILLUMINA	2021-04-27	United States	North America	48	4979.65	5686	0.987861	148906343
SRR15151055	PRJNA731149	AMPLICON	SAMN20231370	SRX11458236	SARS-CoV-2/Human/USA/WY-CDC-IBX722741781818/2021	Illumina NovaSeq 6000	PAIRED	RT-PCR	VIRAL RNA	Severe acute respiratory syndrome coronavirus 2	Homo sapiens	ILLUMINA	2021-05-03	United States	North America	38	5466.52	5922	0.988663	163465352
SRR15151056	PRJNA731149	AMPLICON	SAMN20231727	SRX11458235	SARS-CoV-2/Human/USA/MN-CDC-IBX722682595509/2021	Illumina NovaSeq 6000	PAIRED	RT-PCR	VIRAL RNA	Severe acute respiratory syndrome coronavirus 2	Homo sapiens	ILLUMINA	2021-04-28	United States	North America	46	4345.39	4640	0.958064	129940324
SRR15151057	PRJNA731149	AMPLICON	SAMN20231728	SRX11458234	SARS-CoV-2/Human/USA/MN-CDC-IBX722670740332/2021	Illumina NovaSeq 6000	PAIRED	RT-PCR	VIRAL RNA	Severe acute respiratory syndrome coronavirus 2	Homo sapiens	ILLUMINA	2021-04-29	United States	North America	37	3038.47	2803	0.915427	90859403
SRR15151058	PRJNA731149	AMPLICON	SAMN20231729	SRX11458233	SARS-CoV-2/Human/USA/MN-CDC-IBX722105618239/2021	Illumina NovaSeq 6000	PAIRED	RT-PCR	VIRAL RNA	Severe acute respiratory syndrome coronavirus 2	Homo sapiens	ILLUMINA	2021-04-28	United States	North America	33	4549.23	5017	0.943885	136035649
SRR15151059	PRJNA731149	AMPLICON	SAMN20231730	SRX11458232	SARS-CoV-2/Human/USA/MN-CDC-IBX721397281273/2021	Illumina NovaSeq 6000	PAIRED	RT-PCR	VIRAL RNA	Severe acute respiratory syndrome coronavirus 2	Homo sapiens	ILLUMINA	2021-04-30	United States	North America	43	2794.82	2321	0.922817	83573469
SRR15151063	PRJNA731149	AMPLICON	SAMN20231733	SRX11458228	SARS-CoV-2/Human/USA/MN-CDC-IBX713667695091/2021	Illumina NovaSeq 6000	PAIRED	RT-PCR	VIRAL RNA	Severe acute respiratory syndrome coronavirus 2	Homo sapiens	ILLUMINA	2021-04-28	United States	North America	41	4269.5	4549	0.945825	127670977
SRR15151064	PRJNA731149	AMPLICON	SAMN20231734	SRX11458227	SARS-CoV-2/Human/USA/MN-CDC-IBX712728390584/2021	Illumina NovaSeq 6000	PAIRED	RT-PCR	VIRAL RNA	Severe acute respiratory syndrome coronavirus 2	Homo sapiens	ILLUMINA	2021-04-28	United States	North America	45	2741.25	2083	0.913754	81971605
SRR15151065	PRJNA731149	AMPLICON	SAMN20231474	SRX11458226	SARS-CoV-2/Human/USA/NJ-CDC-IBX712238900363/2021	Illumina NovaSeq 6000	PAIRED	RT-PCR	VIRAL RNA	Severe acute respiratory syndrome coronavirus 2	Homo sapiens	ILLUMINA	2021-05-01	United States	North America	48	4320	4478	0.983547	129181101
SRR15151066	PRJNA731149	AMPLICON	SAMN20231396	SRX11458225	SARS-CoV-2/Human/USA/WI-CDC-IBX711270232789/2021	Illumina NovaSeq 6000	PAIRED	RT-PCR	VIRAL RNA	Severe acute respiratory syndrome coronavirus 2	Homo sapiens	ILLUMINA	2021-04-27	United States	North America	28	5148.84	6036	0.965823	153965900
SRR15151067	PRJNA731149	AMPLICON	SAMN20231735	SRX11458224	SARS-CoV-2/Human/USA/MN-CDC-IBX711071263933/2021	Illumina NovaSeq 6000	PAIRED	RT-PCR	VIRAL RNA	Severe acute respiratory syndrome coronavirus 2	Homo sapiens	ILLUMINA	2021-05-01	United States	North America	43	4693.37	5292	0.980604	140345978
SRR15151069	PRJNA731149	AMPLICON	SAMN20231736	SRX11458222	SARS-CoV-2/Human/USA/MN-CDC-IBX707129404013/2021	Illumina NovaSeq 6000	PAIRED	RT-PCR	VIRAL RNA	Severe acute respiratory syndrome coronavirus 2	Homo sapiens	ILLUMINA	2021-05-01	United States	North America	56	2954.73	2643	0.926797	88355287
SRR15151070	PRJNA731149	AMPLICON	SAMN20231737	SRX11458221	SARS-CoV-2/Human/USA/MN-CDC-IBX706051816645/2021	Illumina NovaSeq 6000	PAIRED	RT-PCR	VIRAL RNA	Severe acute respiratory syndrome coronavirus 2	Homo sapiens	ILLUMINA	2021-04-30	United States	North America	47	4336.49	4746	0.955122	129673945
SRR15151072	PRJNA731149	AMPLICON	SAMN20231738	SRX11458219	SARS-CoV-2/Human/USA/MN-CDC-IBX701785225632/2021	Illumina NovaSeq 6000	PAIRED	RT-PCR	VIRAL RNA	Severe acute respiratory syndrome coronavirus 2	Homo sapiens	ILLUMINA	2021-04-27	United States	North America	36	3443.91	3269	0.921145	102983324
SRR15151073	PRJNA731149	AMPLICON	SAMN20231739	SRX11458218	SARS-CoV-2/Human/USA/MN-CDC-IBX701405737475/2021	Illumina NovaSeq 6000	PAIRED	RT-PCR	VIRAL RNA	Severe acute respiratory syndrome coronavirus 2	Homo sapiens	ILLUMINA	2021-04-28	United States	North America	46	4887.38	5345	0.988061	146147194
SRR15151074	PRJNA731149	AMPLICON	SAMN20231740	SRX11458715	SARS-CoV-2/Human/USA/MN-CDC-IBX701333122842/2021	Illumina NovaSeq 6000	PAIRED	RT-PCR	VIRAL RNA	Severe acute respiratory syndrome coronavirus 2	Homo sapiens	ILLUMINA	2021-04-28	United States	North America	45	3250.8	3005	0.928469	97208682
SRR15151075	PRJNA731149	AMPLICON	SAMN20231767	SRX11458216	SARS-CoV-2/Human/USA/MN-CDC-IBX672956151647/2021	Illumina NovaSeq 6000	PAIRED	RT-PCR	VIRAL RNA	Severe acute respiratory syndrome coronavirus 2	Homo sapiens	ILLUMINA	2021-04-27	United States	North America	45	4960.03	5955	0.964619	148319686
SRR15151078	PRJNA731149	AMPLICON	SAMN20231769	SRX11458213	SARS-CoV-2/Human/USA/MN-CDC-IBX669485871459/2021	Illumina NovaSeq 6000	PAIRED	RT-PCR	VIRAL RNA	Severe acute respiratory syndrome coronavirus 2	Homo sapiens	ILLUMINA	2021-04-28	United States	North America	45	5560.41	5783	0.997124	166272831
SRR15151080	PRJNA731149	AMPLICON	SAMN20231771	SRX11458211	SARS-CoV-2/Human/USA/MN-CDC-IBX668245088517/2021	Illumina NovaSeq 6000	PAIRED	RT-PCR	VIRAL RNA	Severe acute respiratory syndrome coronavirus 2	Homo sapiens	ILLUMINA	2021-04-29	United States	North America	41	4193.59	4391	0.973514	125401037
SRR15151081	PRJNA731149	AMPLICON	SAMN20231772	SRX11458210	SARS-CoV-2/Human/USA/MN-CDC-IBX667621567301/2021	Illumina NovaSeq 6000	PAIRED	RT-PCR	VIRAL RNA	Severe acute respiratory syndrome coronavirus 2	Homo sapiens	ILLUMINA	2021-05-01	United States	North America	49	4912.22	5258	0.979367	146890235
SRR15151085	PRJNA731149	AMPLICON	SAMN20231776	SRX11458206	SARS-CoV-2/Human/USA/MN-CDC-IBX662231396371/2021	Illumina NovaSeq 6000	PAIRED	RT-PCR	VIRAL RNA	Severe acute respiratory syndrome coronavirus 2	Homo sapiens	ILLUMINA	2021-04-28	United States	North America	53	5544.59	6358	0.978631	165799848
SRR15151086	PRJNA731149	AMPLICON	SAMN20231777	SRX11458205	SARS-CoV-2/Human/USA/MN-CDC-IBX661854715316/2021	Illumina NovaSeq 6000	PAIRED	RT-PCR	VIRAL RNA	Severe acute respiratory syndrome coronavirus 2	Homo sapiens	ILLUMINA	2021-04-27	United States	North America	47	4370.02	4674	0.975287	130676657
SRR15151087	PRJNA731149	AMPLICON	SAMN20231778	SRX11458204	SARS-CoV-2/Human/USA/MN-CDC-IBX661280742970/2021	Illumina NovaSeq 6000	PAIRED	RT-PCR	VIRAL RNA	Severe acute respiratory syndrome coronavirus 2	Homo sapiens	ILLUMINA	2021-05-01	United States	North America	40	3097.45	2648	0.914356	92623009
SRR15151088	PRJNA731149	AMPLICON	SAMN20231371	SRX11458203	SARS-CoV-2/Human/USA/WY-CDC-IBX661228537904/2021	Illumina NovaSeq 6000	PAIRED	RT-PCR	VIRAL RNA	Severe acute respiratory syndrome coronavirus 2	Homo sapiens	ILLUMINA	2021-04-30	United States	North America	41	4700.72	5298	0.968632	140565545
SRR15151089	PRJNA731149	AMPLICON	SAMN20231779	SRX11458202	SARS-CoV-2/Human/USA/MN-CDC-IBX660511810441/2021	Illumina NovaSeq 6000	PAIRED	RT-PCR	VIRAL RNA	Severe acute respiratory syndrome coronavirus 2	Homo sapiens	ILLUMINA	2021-04-29	United States	North America	31	4950.95	5604	0.968063	148048163
SRR15151090	PRJNA731149	AMPLICON	SAMN20232372	SRX11458201	SARS-CoV-2/Human/USA/AZ-CDC-IBX655656431966/2021	Illumina NovaSeq 6000	PAIRED	RT-PCR	VIRAL RNA	Severe acute respiratory syndrome coronavirus 2	Homo sapiens	ILLUMINA	2021-04-28	United States	North America	44	3256.09	3213	0.947999	97366971
SRR15151091	PRJNA731149	AMPLICON	SAMN20231780	SRX11458200	SARS-CoV-2/Human/USA/MN-CDC-IBX653577893481/2021	Illumina NovaSeq 6000	PAIRED	RT-PCR	VIRAL RNA	Severe acute respiratory syndrome coronavirus 2	Homo sapiens	ILLUMINA	2021-04-27	United States	North America	44	3540.84	3527	0.950607	105881627
SRR15151092	PRJNA731149	AMPLICON	SAMN20231781	SRX11458199	SARS-CoV-2/Human/USA/MN-CDC-IBX652695781132/2021	Illumina NovaSeq 6000	PAIRED	RT-PCR	VIRAL RNA	Severe acute respiratory syndrome coronavirus 2	Homo sapiens	ILLUMINA	2021-04-29	United States	North America	41	4614.43	4661	0.986958	137985369
SRR15151093	PRJNA731149	AMPLICON	SAMN20231782	SRX11458198	SARS-CoV-2/Human/USA/MN-CDC-IBX651668568182/2021	Illumina NovaSeq 6000	PAIRED	RT-PCR	VIRAL RNA	Severe acute respiratory syndrome coronavirus 2	Homo sapiens	ILLUMINA	2021-04-30	United States	North America	44	5424.27	5990	0.988162	162201874
SRR15151094	PRJNA731149	AMPLICON	SAMN20231783	SRX11458197	SARS-CoV-2/Human/USA/MN-CDC-IBX646726162725/2021	Illumina NovaSeq 6000	PAIRED	RT-PCR	VIRAL RNA	Severe acute respiratory syndrome coronavirus 2	Homo sapiens	ILLUMINA	2021-04-28	United States	North America	48	3659.13	3432	0.929439	109418991
SRR15151095	PRJNA731149	AMPLICON	SAMN20231784	SRX11458196	SARS-CoV-2/Human/USA/MN-CDC-IBX645648690383/2021	Illumina NovaSeq 6000	PAIRED	RT-PCR	VIRAL RNA	Severe acute respiratory syndrome coronavirus 2	Homo sapiens	ILLUMINA	2021-04-29	United States	North America	47	4389.81	4824	0.959904	131268621
SRR15151096	PRJNA731149	AMPLICON	SAMN20231505	SRX11458195	SARS-CoV-2/Human/USA/NC-CDC-IBX644336712774/2021	Illumina NovaSeq 6000	PAIRED	RT-PCR	VIRAL RNA	Severe acute respiratory syndrome coronavirus 2	Homo sapiens	ILLUMINA	2021-04-29	United States	North America	32	3674.91	3365	0.94228	109890774
SRR15151097	PRJNA731149	AMPLICON	SAMN20231785	SRX11458194	SARS-CoV-2/Human/USA/MN-CDC-IBX643964615117/2021	Illumina NovaSeq 6000	PAIRED	RT-PCR	VIRAL RNA	Severe acute respiratory syndrome coronavirus 2	Homo sapiens	ILLUMINA	2021-04-28	United States	North America	43	5266.53	5835	0.988764	157485172
SRR15151100	PRJNA731149	AMPLICON	SAMN20231788	SRX11458191	SARS-CoV-2/Human/USA/MN-CDC-IBX640648986082/2021	Illumina NovaSeq 6000	PAIRED	RT-PCR	VIRAL RNA	Severe acute respiratory syndrome coronavirus 2	Homo sapiens	ILLUMINA	2021-05-01	United States	North America	37	3515.7	3397	0.945892	105130043
SRR15151101	PRJNA731149	AMPLICON	SAMN20231789	SRX11458190	SARS-CoV-2/Human/USA/MN-CDC-IBX639676551150/2021	Illumina NovaSeq 6000	PAIRED	RT-PCR	VIRAL RNA	Severe acute respiratory syndrome coronavirus 2	Homo sapiens	ILLUMINA	2021-05-01	United States	North America	43	5126.94	5660	0.979166	153310828
SRR15151102	PRJNA731149	AMPLICON	SAMN20231790	SRX11458687	SARS-CoV-2/Human/USA/MN-CDC-IBX635137107716/2021	Illumina NovaSeq 6000	PAIRED	RT-PCR	VIRAL RNA	Severe acute respiratory syndrome coronavirus 2	Homo sapiens	ILLUMINA	2021-04-30	United States	North America	44	5240.19	5550	0.994649	156697264
SRR15151103	PRJNA731149	AMPLICON	SAMN20231626	SRX11458188	SARS-CoV-2/Human/USA/MN-CDC-IBX857083171046/2021	Illumina NovaSeq 6000	PAIRED	RT-PCR	VIRAL RNA	Severe acute respiratory syndrome coronavirus 2	Homo sapiens	ILLUMINA	2021-05-01	United States	North America	43	3727.18	3771	0.932014	111453776
SRR15151104	PRJNA731149	AMPLICON	SAMN20232334	SRX11458187	SARS-CoV-2/Human/USA/MA-CDC-IBX856212469766/2021	Illumina NovaSeq 6000	PAIRED	RT-PCR	VIRAL RNA	Severe acute respiratory syndrome coronavirus 2	Homo sapiens	ILLUMINA	2021-04-28	United States	North America	46	3968.26	4042	0.946627	118663019
SRR15151105	PRJNA731149	AMPLICON	SAMN20231627	SRX11458186	SARS-CoV-2/Human/USA/MN-CDC-IBX854412004190/2021	Illumina NovaSeq 6000	PAIRED	RT-PCR	VIRAL RNA	Severe acute respiratory syndrome coronavirus 2	Homo sapiens	ILLUMINA	2021-04-27	United States	North America	40	3475.11	3428	0.929238	103916215
SRR15151107	PRJNA731149	AMPLICON	SAMN20231628	SRX11458184	SARS-CoV-2/Human/USA/MN-CDC-IBX852380404869/2021	Illumina NovaSeq 6000	PAIRED	RT-PCR	VIRAL RNA	Severe acute respiratory syndrome coronavirus 2	Homo sapiens	ILLUMINA	2021-04-29	United States	North America	42	3844.79	3959	0.955623	114970816
SRR15151108	PRJNA731149	AMPLICON	SAMN20231629	SRX11458183	SARS-CoV-2/Human/USA/MN-CDC-IBX851724369910/2021	Illumina NovaSeq 6000	PAIRED	RT-PCR	VIRAL RNA	Severe acute respiratory syndrome coronavirus 2	Homo sapiens	ILLUMINA	2021-04-28	United States	North America	46	5198.71	6256	0.954319	155457040
SRR15151109	PRJNA731149	AMPLICON	SAMN20231630	SRX11458182	SARS-CoV-2/Human/USA/MN-CDC-IBX850994663204/2021	Illumina NovaSeq 6000	PAIRED	RT-PCR	VIRAL RNA	Severe acute respiratory syndrome coronavirus 2	Homo sapiens	ILLUMINA	2021-05-01	United States	North America	48	5361.29	6052	0.990937	160318705
SRR15151110	PRJNA731149	AMPLICON	SAMN20231368	SRX11458181	SARS-CoV-2/Human/USA/WY-CDC-IBX849684425987/2021	Illumina NovaSeq 6000	PAIRED	RT-PCR	VIRAL RNA	Severe acute respiratory syndrome coronavirus 2	Homo sapiens	ILLUMINA	2021-04-28	United States	North America	71	5068.8	5736	0.988596	151572177
SRR15151112	PRJNA731149	AMPLICON	SAMN20231375	SRX11458179	SARS-CoV-2/Human/USA/WV-CDC-IBX849327328413/2021	Illumina NovaSeq 6000	PAIRED	RT-PCR	VIRAL RNA	Severe acute respiratory syndrome coronavirus 2	Homo sapiens	ILLUMINA	2021-04-29	United States	North America	44	3033.98	2817	0.928335	90725208
SRR15151113	PRJNA731149	AMPLICON	SAMN20231598	SRX11458773	SARS-CoV-2/Human/USA/MN-CDC-IBX882562869722/2021	Illumina NovaSeq 6000	PAIRED	RT-PCR	VIRAL RNA	Severe acute respiratory syndrome coronavirus 2	Homo sapiens	ILLUMINA	2021-04-27	United States	North America	47	5001.68	5406	0.971274	149565312
SRR15151114	PRJNA731149	AMPLICON	SAMN20231490	SRX11458476	SARS-CoV-2/Human/USA/NJ-CDC-IBX455330680737/2021	Illumina NovaSeq 6000	PAIRED	RT-PCR	VIRAL RNA	Severe acute respiratory syndrome coronavirus 2	Homo sapiens	ILLUMINA	2021-05-03	United States	North America	43	4173.45	4539	0.969535	124798677
SRR15151115	PRJNA731149	AMPLICON	SAMN20231599	SRX11458772	SARS-CoV-2/Human/USA/MN-CDC-IBX882058675877/2021	Illumina NovaSeq 6000	PAIRED	RT-PCR	VIRAL RNA	Severe acute respiratory syndrome coronavirus 2	Homo sapiens	ILLUMINA	2021-04-28	United States	North America	37	4361.16	4813	0.926897	130411724
SRR15151116	PRJNA731149	AMPLICON	SAMN20231600	SRX11458301	SARS-CoV-2/Human/USA/MN-CDC-IBX882022309219/2021	Illumina NovaSeq 6000	PAIRED	RT-PCR	VIRAL RNA	Severe acute respiratory syndrome coronavirus 2	Homo sapiens	ILLUMINA	2021-04-29	United States	North America	48	5053.78	5277	0.995218	151123092
SRR15151117	PRJNA731149	AMPLICON	SAMN20231646	SRX11458770	SARS-CoV-2/Human/USA/MN-CDC-IBX828387499990/2021	Illumina NovaSeq 6000	PAIRED	RT-PCR	VIRAL RNA	Severe acute respiratory syndrome coronavirus 2	Homo sapiens	ILLUMINA	2021-04-28	United States	North America	30	5161.1	6158	0.970204	154332273
SRR15151120	PRJNA731149	AMPLICON	SAMN20232339	SRX11458767	SARS-CoV-2/Human/USA/ID-CDC-IBX822158854141/2021	Illumina NovaSeq 6000	PAIRED	RT-PCR	VIRAL RNA	Severe acute respiratory syndrome coronavirus 2	Homo sapiens	ILLUMINA	2021-04-30	United States	North America	50	3385.36	3238	0.94957	101232531
SRR15151122	PRJNA731149	AMPLICON	SAMN20231650	SRX11458765	SARS-CoV-2/Human/USA/MN-CDC-IBX820717969720/2021	Illumina NovaSeq 6000	PAIRED	RT-PCR	VIRAL RNA	Severe acute respiratory syndrome coronavirus 2	Homo sapiens	ILLUMINA	2021-04-28	United States	North America	44	4333.06	4627	0.963448	129571394
SRR15151124	PRJNA731149	AMPLICON	SAMN20231651	SRX11458763	SARS-CoV-2/Human/USA/MN-CDC-IBX813801720800/2021	Illumina NovaSeq 6000	PAIRED	RT-PCR	VIRAL RNA	Severe acute respiratory syndrome coronavirus 2	Homo sapiens	ILLUMINA	2021-04-28	United States	North America	43	4181.29	4500	0.95248	125033092
SRR15151125	PRJNA731149	AMPLICON	SAMN20231652	SRX11458762	SARS-CoV-2/Human/USA/MN-CDC-IBX813774048324/2021	Illumina NovaSeq 6000	PAIRED	RT-PCR	VIRAL RNA	Severe acute respiratory syndrome coronavirus 2	Homo sapiens	ILLUMINA	2021-04-27	United States	North America	43	4549.42	4949	0.960439	136041421
SRR15151126	PRJNA731149	AMPLICON	SAMN20231653	SRX11458761	SARS-CoV-2/Human/USA/MN-CDC-IBX813541290738/2021	Illumina NovaSeq 6000	PAIRED	RT-PCR	VIRAL RNA	Severe acute respiratory syndrome coronavirus 2	Homo sapiens	ILLUMINA	2021-04-27	United States	North America	43	4359.53	4621	0.967528	130362953
SRR15151127	PRJNA731149	AMPLICON	SAMN20231654	SRX11458760	SARS-CoV-2/Human/USA/MN-CDC-IBX811807719617/2021	Illumina NovaSeq 6000	PAIRED	RT-PCR	VIRAL RNA	Severe acute respiratory syndrome coronavirus 2	Homo sapiens	ILLUMINA	2021-04-28	United States	North America	51	5211.67	5865	0.988463	155844656
SRR15151130	PRJNA731149	AMPLICON	SAMN20231657	SRX11458757	SARS-CoV-2/Human/USA/MN-CDC-IBX811061957236/2021	Illumina NovaSeq 6000	PAIRED	RT-PCR	VIRAL RNA	Severe acute respiratory syndrome coronavirus 2	Homo sapiens	ILLUMINA	2021-05-01	United States	North America	43	4495.02	5023	0.969869	134414546
SRR15151131	PRJNA731149	AMPLICON	SAMN20231658	SRX11458756	SARS-CoV-2/Human/USA/MN-CDC-IBX809630334372/2021	Illumina NovaSeq 6000	PAIRED	RT-PCR	VIRAL RNA	Severe acute respiratory syndrome coronavirus 2	Homo sapiens	ILLUMINA	2021-05-01	United States	North America	30	3715.22	3784	0.948266	111096149
SRR15151132	PRJNA731149	AMPLICON	SAMN20231659	SRX11458755	SARS-CoV-2/Human/USA/MN-CDC-IBX809598661912/2021	Illumina NovaSeq 6000	PAIRED	RT-PCR	VIRAL RNA	Severe acute respiratory syndrome coronavirus 2	Homo sapiens	ILLUMINA	2021-04-28	United States	North America	43	3624.24	3182	0.906431	108375704
SRR15151133	PRJNA731149	AMPLICON	SAMN20231660	SRX11458754	SARS-CoV-2/Human/USA/MN-CDC-IBX808810972993/2021	Illumina NovaSeq 6000	PAIRED	RT-PCR	VIRAL RNA	Severe acute respiratory syndrome coronavirus 2	Homo sapiens	ILLUMINA	2021-04-27	United States	North America	48	3749.53	3719	0.950674	112122203
SRR15151134	PRJNA731149	AMPLICON	SAMN20231661	SRX11458753	SARS-CoV-2/Human/USA/MN-CDC-IBX808810882406/2021	Illumina NovaSeq 6000	PAIRED	RT-PCR	VIRAL RNA	Severe acute respiratory syndrome coronavirus 2	Homo sapiens	ILLUMINA	2021-05-01	United States	North America	46	5628.62	5880	0.995586	168312510
SRR15151136	PRJNA731149	AMPLICON	SAMN20231663	SRX11458751	SARS-CoV-2/Human/USA/MN-CDC-IBX802517260897/2021	Illumina NovaSeq 6000	PAIRED	RT-PCR	VIRAL RNA	Severe acute respiratory syndrome coronavirus 2	Homo sapiens	ILLUMINA	2021-04-29	United States	North America	46	5644.41	6293	0.988396	168784750
SRR15151140	PRJNA731149	AMPLICON	SAMN20231377	SRX11458747	SARS-CoV-2/Human/USA/WV-CDC-IBX798239678296/2021	Illumina NovaSeq 6000	PAIRED	RT-PCR	VIRAL RNA	Severe acute respiratory syndrome coronavirus 2	Homo sapiens	ILLUMINA	2021-05-01	United States	North America	46	2818.5	2584	0.91944	84281536
SRR15151143	PRJNA731149	AMPLICON	SAMN20231668	SRX11458744	SARS-CoV-2/Human/USA/MN-CDC-IBX795442896378/2021	Illumina NovaSeq 6000	PAIRED	RT-PCR	VIRAL RNA	Severe acute respiratory syndrome coronavirus 2	Homo sapiens	ILLUMINA	2021-04-29	United States	North America	41	4943.55	5359	0.977026	147827122
SRR15151144	PRJNA731149	AMPLICON	SAMN20231669	SRX11458273	SARS-CoV-2/Human/USA/MN-CDC-IBX794941292485/2021	Illumina NovaSeq 6000	PAIRED	RT-PCR	VIRAL RNA	Severe acute respiratory syndrome coronavirus 2	Homo sapiens	ILLUMINA	2021-05-01	United States	North America	44	4092.12	4166	0.967027	122366777
SRR15151145	PRJNA731149	AMPLICON	SAMN20231695	SRX11458742	SARS-CoV-2/Human/USA/MN-CDC-IBX753704355504/2021	Illumina NovaSeq 6000	PAIRED	RT-PCR	VIRAL RNA	Severe acute respiratory syndrome coronavirus 2	Homo sapiens	ILLUMINA	2021-05-01	United States	North America	44	4180.67	4378	0.955255	125014693
SRR15151146	PRJNA731149	AMPLICON	SAMN20231395	SRX11458741	SARS-CoV-2/Human/USA/WI-CDC-IBX753137161669/2021	Illumina NovaSeq 6000	PAIRED	RT-PCR	VIRAL RNA	Severe acute respiratory syndrome coronavirus 2	Homo sapiens	ILLUMINA	2021-05-01	United States	North America	42	3268.9	3183	0.942982	97749792
SRR15151148	PRJNA731149	AMPLICON	SAMN20231450	SRX11458739	SARS-CoV-2/Human/USA/NM-CDC-IBX752963053083/2021	Illumina NovaSeq 6000	PAIRED	RT-PCR	VIRAL RNA	Severe acute respiratory syndrome coronavirus 2	Homo sapiens	ILLUMINA	2021-04-29	United States	North America	28	2576.65	2390	0.920543	77049485
SRR15151149	PRJNA731149	AMPLICON	SAMN20231697	SRX11458738	SARS-CoV-2/Human/USA/MN-CDC-IBX752471477260/2021	Illumina NovaSeq 6000	PAIRED	RT-PCR	VIRAL RNA	Severe acute respiratory syndrome coronavirus 2	Homo sapiens	ILLUMINA	2021-04-28	United States	North America	42	6124.3	6854	0.986423	183135049
SRR15151150	PRJNA731149	AMPLICON	SAMN20231698	SRX11458737	SARS-CoV-2/Human/USA/MN-CDC-IBX751397557524/2021	Illumina NovaSeq 6000	PAIRED	RT-PCR	VIRAL RNA	Severe acute respiratory syndrome coronavirus 2	Homo sapiens	ILLUMINA	2021-04-27	United States	North America	55	3266.42	2654	0.913153	97675662
SRR15151151	PRJNA731149	AMPLICON	SAMN20231699	SRX11458736	SARS-CoV-2/Human/USA/MN-CDC-IBX749145145738/2021	Illumina NovaSeq 6000	PAIRED	RT-PCR	VIRAL RNA	Severe acute respiratory syndrome coronavirus 2	Homo sapiens	ILLUMINA	2021-04-28	United States	North America	44	3182.98	2844	0.936762	95180566
SRR15151152	PRJNA731149	AMPLICON	SAMN20231700	SRX11458735	SARS-CoV-2/Human/USA/MN-CDC-IBX747628432501/2021	Illumina NovaSeq 6000	PAIRED	RT-PCR	VIRAL RNA	Severe acute respiratory syndrome coronavirus 2	Homo sapiens	ILLUMINA	2021-04-29	United States	North America	44	3888.9	4015	0.939672	116289766
SRR15151153	PRJNA731149	AMPLICON	SAMN20231701	SRX11458734	SARS-CoV-2/Human/USA/MN-CDC-IBX747242253239/2021	Illumina NovaSeq 6000	PAIRED	RT-PCR	VIRAL RNA	Severe acute respiratory syndrome coronavirus 2	Homo sapiens	ILLUMINA	2021-04-28	United States	North America	45	5231.98	6119	0.983547	156451977
SRR15151156	PRJNA731149	AMPLICON	SAMN20231704	SRX11458731	SARS-CoV-2/Human/USA/MN-CDC-IBX738725532734/2021	Illumina NovaSeq 6000	PAIRED	RT-PCR	VIRAL RNA	Severe acute respiratory syndrome coronavirus 2	Homo sapiens	ILLUMINA	2021-04-29	United States	North America	39	4160.99	4404	0.963683	124426033
SRR15151157	PRJNA731149	AMPLICON	SAMN20231705	SRX11458730	SARS-CoV-2/Human/USA/MN-CDC-IBX738103434337/2021	Illumina NovaSeq 6000	PAIRED	RT-PCR	VIRAL RNA	Severe acute respiratory syndrome coronavirus 2	Homo sapiens	ILLUMINA	2021-05-01	United States	North America	36	5129.92	5721	0.9795	153399961
SRR15151158	PRJNA731149	AMPLICON	SAMN20232340	SRX11458729	SARS-CoV-2/Human/USA/ID-CDC-IBX737516112047/2021	Illumina NovaSeq 6000	PAIRED	RT-PCR	VIRAL RNA	Severe acute respiratory syndrome coronavirus 2	Homo sapiens	ILLUMINA	2021-04-30	United States	North America	44	4001.95	4197	0.967528	119670213
SRR15151159	PRJNA731149	AMPLICON	SAMN20231706	SRX11458728	SARS-CoV-2/Human/USA/MN-CDC-IBX736786069049/2021	Illumina NovaSeq 6000	PAIRED	RT-PCR	VIRAL RNA	Severe acute respiratory syndrome coronavirus 2	Homo sapiens	ILLUMINA	2021-04-29	United States	North America	43	4818.42	5313	0.968699	144085322
SRR15151160	PRJNA731149	AMPLICON	SAMN20231707	SRX11458727	SARS-CoV-2/Human/USA/MN-CDC-IBX736120538260/2021	Illumina NovaSeq 6000	PAIRED	RT-PCR	VIRAL RNA	Severe acute respiratory syndrome coronavirus 2	Homo sapiens	ILLUMINA	2021-05-01	United States	North America	49	4679.49	5042	0.979099	139930910
SRR15151162	PRJNA731149	AMPLICON	SAMN20231709	SRX11458725	SARS-CoV-2/Human/USA/MN-CDC-IBX735955846855/2021	Illumina NovaSeq 6000	PAIRED	RT-PCR	VIRAL RNA	Severe acute respiratory syndrome coronavirus 2	Homo sapiens	ILLUMINA	2021-04-28	United States	North America	46	4644.75	5318	0.962011	138891842
SRR15151163	PRJNA731149	AMPLICON	SAMN20231710	SRX11458724	SARS-CoV-2/Human/USA/MN-CDC-IBX734858690368/2021	Illumina NovaSeq 6000	PAIRED	RT-PCR	VIRAL RNA	Severe acute respiratory syndrome coronavirus 2	Homo sapiens	ILLUMINA	2021-04-28	United States	North America	37	4922.06	5396	0.972678	147184332
SRR15151164	PRJNA731149	AMPLICON	SAMN20231711	SRX11458723	SARS-CoV-2/Human/USA/MN-CDC-IBX734389146022/2021	Illumina NovaSeq 6000	PAIRED	RT-PCR	VIRAL RNA	Severe acute respiratory syndrome coronavirus 2	Homo sapiens	ILLUMINA	2021-04-27	United States	North America	44	5692.03	6591	0.987928	170208736
SRR15151165	PRJNA731149	AMPLICON	SAMN20231712	SRX11458722	SARS-CoV-2/Human/USA/MN-CDC-IBX733730470818/2021	Illumina NovaSeq 6000	PAIRED	RT-PCR	VIRAL RNA	Severe acute respiratory syndrome coronavirus 2	Homo sapiens	ILLUMINA	2021-04-27	United States	North America	42	4400.07	4795	0.961275	131575342
SRR15151166	PRJNA731149	AMPLICON	SAMN20231713	SRX11458721	SARS-CoV-2/Human/USA/MN-CDC-IBX733527461717/2021	Illumina NovaSeq 6000	PAIRED	RT-PCR	VIRAL RNA	Severe acute respiratory syndrome coronavirus 2	Homo sapiens	ILLUMINA	2021-04-30	United States	North America	51	3870.41	3902	0.948132	115736849
SRR15151167	PRJNA731149	AMPLICON	SAMN20231714	SRX11458720	SARS-CoV-2/Human/USA/MN-CDC-IBX732411094346/2021	Illumina NovaSeq 6000	PAIRED	RT-PCR	VIRAL RNA	Severe acute respiratory syndrome coronavirus 2	Homo sapiens	ILLUMINA	2021-05-01	United States	North America	38	5610.57	6261	0.986155	167773012
SRR15151168	PRJNA731149	AMPLICON	SAMN20231715	SRX11458719	SARS-CoV-2/Human/USA/MN-CDC-IBX732037951232/2021	Illumina NovaSeq 6000	PAIRED	RT-PCR	VIRAL RNA	Severe acute respiratory syndrome coronavirus 2	Homo sapiens	ILLUMINA	2021-04-29	United States	North America	42	4169.44	4365	0.968197	124678723
SRR15151172	PRJNA731149	AMPLICON	SAMN20231719	SRX11458245	SARS-CoV-2/Human/USA/MN-CDC-IBX729489788272/2021	Illumina NovaSeq 6000	PAIRED	RT-PCR	VIRAL RNA	Severe acute respiratory syndrome coronavirus 2	Homo sapiens	ILLUMINA	2021-04-28	United States	North America	45	4451.36	4827	0.967863	133109033
SRR15151173	PRJNA731149	AMPLICON	SAMN20231741	SRX11458714	SARS-CoV-2/Human/USA/MN-CDC-IBX699970095532/2021	Illumina NovaSeq 6000	PAIRED	RT-PCR	VIRAL RNA	Severe acute respiratory syndrome coronavirus 2	Homo sapiens	ILLUMINA	2021-05-01	United States	North America	46	5840.28	6355	0.995753	174642000
SRR15151175	PRJNA731149	AMPLICON	SAMN20231743	SRX11458712	SARS-CoV-2/Human/USA/MN-CDC-IBX699452406513/2021	Illumina NovaSeq 6000	PAIRED	RT-PCR	VIRAL RNA	Severe acute respiratory syndrome coronavirus 2	Homo sapiens	ILLUMINA	2021-04-28	United States	North America	44	6340.03	6890	0.994817	189585811
SRR15151176	PRJNA731149	AMPLICON	SAMN20231744	SRX11458711	SARS-CoV-2/Human/USA/MN-CDC-IBX698946450780/2021	Illumina NovaSeq 6000	PAIRED	RT-PCR	VIRAL RNA	Severe acute respiratory syndrome coronavirus 2	Homo sapiens	ILLUMINA	2021-04-28	United States	North America	51	5358.76	6005	0.988463	160242913
SRR15151177	PRJNA731149	AMPLICON	SAMN20231745	SRX11458710	SARS-CoV-2/Human/USA/MN-CDC-IBX696818922809/2021	Illumina NovaSeq 6000	PAIRED	RT-PCR	VIRAL RNA	Severe acute respiratory syndrome coronavirus 2	Homo sapiens	ILLUMINA	2021-04-30	United States	North America	39	4975.5	5565	0.961275	148782244
SRR15151178	PRJNA731149	AMPLICON	SAMN20231746	SRX11458709	SARS-CoV-2/Human/USA/MN-CDC-IBX696553979300/2021	Illumina NovaSeq 6000	PAIRED	RT-PCR	VIRAL RNA	Severe acute respiratory syndrome coronavirus 2	Homo sapiens	ILLUMINA	2021-04-29	United States	North America	53	3985.49	4006	0.927198	119178143
SRR15151179	PRJNA731149	AMPLICON	SAMN20231747	SRX11458708	SARS-CoV-2/Human/USA/MN-CDC-IBX695364744364/2021	Illumina NovaSeq 6000	PAIRED	RT-PCR	VIRAL RNA	Severe acute respiratory syndrome coronavirus 2	Homo sapiens	ILLUMINA	2021-04-27	United States	North America	42	2472.81	1875	0.922516	73944411
SRR15151180	PRJNA731149	AMPLICON	SAMN20231748	SRX11458707	SARS-CoV-2/Human/USA/MN-CDC-IBX694980995393/2021	Illumina NovaSeq 6000	PAIRED	RT-PCR	VIRAL RNA	Severe acute respiratory syndrome coronavirus 2	Homo sapiens	ILLUMINA	2021-04-30	United States	North America	44	5083.73	5293	0.98027	152018675
SRR15151182	PRJNA731149	AMPLICON	SAMN20231477	SRX11458705	SARS-CoV-2/Human/USA/NJ-CDC-IBX694394009901/2021	Illumina NovaSeq 6000	PAIRED	RT-PCR	VIRAL RNA	Severe acute respiratory syndrome coronavirus 2	Homo sapiens	ILLUMINA	2021-04-29	United States	North America	43	3439.23	3388	0.959135	102843376
SRR15151183	PRJNA731149	AMPLICON	SAMN20231750	SRX11458704	SARS-CoV-2/Human/USA/MN-CDC-IBX694059161627/2021	Illumina NovaSeq 6000	PAIRED	RT-PCR	VIRAL RNA	Severe acute respiratory syndrome coronavirus 2	Homo sapiens	ILLUMINA	2021-04-28	United States	North America	45	5226.21	5517	0.99485	156279342
SRR15151184	PRJNA731149	AMPLICON	SAMN20231751	SRX11458703	SARS-CoV-2/Human/USA/MN-CDC-IBX691879770496/2021	Illumina NovaSeq 6000	PAIRED	RT-PCR	VIRAL RNA	Severe acute respiratory syndrome coronavirus 2	Homo sapiens	ILLUMINA	2021-04-30	United States	North America	35	5705.16	6212	0.995118	170601365
SRR15151185	PRJNA731149	AMPLICON	SAMN20231752	SRX11458702	SARS-CoV-2/Human/USA/MN-CDC-IBX691306460514/2021	Illumina NovaSeq 6000	PAIRED	RT-PCR	VIRAL RNA	Severe acute respiratory syndrome coronavirus 2	Homo sapiens	ILLUMINA	2021-04-27	United States	North America	46	3905.23	3990	0.960873	116778117
SRR15151188	PRJNA731149	AMPLICON	SAMN20231755	SRX11458699	SARS-CoV-2/Human/USA/MN-CDC-IBX688439362360/2021	Illumina NovaSeq 6000	PAIRED	RT-PCR	VIRAL RNA	Severe acute respiratory syndrome coronavirus 2	Homo sapiens	ILLUMINA	2021-04-27	United States	North America	34	5740.66	6715	0.985955	171663023
SRR15151189	PRJNA731149	AMPLICON	SAMN20231756	SRX11458698	SARS-CoV-2/Human/USA/MN-CDC-IBX687424073284/2021	Illumina NovaSeq 6000	PAIRED	RT-PCR	VIRAL RNA	Severe acute respiratory syndrome coronavirus 2	Homo sapiens	ILLUMINA	2021-04-28	United States	North America	39	5703.1	6378	0.98047	170539792
SRR15151190	PRJNA731149	AMPLICON	SAMN20231757	SRX11458697	SARS-CoV-2/Human/USA/MN-CDC-IBX687392674397/2021	Illumina NovaSeq 6000	PAIRED	RT-PCR	VIRAL RNA	Severe acute respiratory syndrome coronavirus 2	Homo sapiens	ILLUMINA	2021-04-27	United States	North America	38	3961.71	4032	0.945557	118467093
SRR15151191	PRJNA731149	AMPLICON	SAMN20231758	SRX11458696	SARS-CoV-2/Human/USA/MN-CDC-IBX687341579156/2021	Illumina NovaSeq 6000	PAIRED	RT-PCR	VIRAL RNA	Severe acute respiratory syndrome coronavirus 2	Homo sapiens	ILLUMINA	2021-05-01	United States	North America	47	2582.72	1840	0.916898	77231075
SRR15151192	PRJNA731149	AMPLICON	SAMN20231759	SRX11458695	SARS-CoV-2/Human/USA/MN-CDC-IBX686517231695/2021	Illumina NovaSeq 6000	PAIRED	RT-PCR	VIRAL RNA	Severe acute respiratory syndrome coronavirus 2	Homo sapiens	ILLUMINA	2021-04-25	United States	North America	39	3246.21	3062	0.921847	97071398
SRR15151193	PRJNA731149	AMPLICON	SAMN20231760	SRX11458694	SARS-CoV-2/Human/USA/MN-CDC-IBX684821886493/2021	Illumina NovaSeq 6000	PAIRED	RT-PCR	VIRAL RNA	Severe acute respiratory syndrome coronavirus 2	Homo sapiens	ILLUMINA	2021-05-01	United States	North America	45	4786.15	5164	0.977427	143120218
SRR15151194	PRJNA731149	AMPLICON	SAMN20231761	SRX11458693	SARS-CoV-2/Human/USA/MN-CDC-IBX684726669086/2021	Illumina NovaSeq 6000	PAIRED	RT-PCR	VIRAL RNA	Severe acute respiratory syndrome coronavirus 2	Homo sapiens	ILLUMINA	2021-04-27	United States	North America	46	3921.05	4064	0.950339	117251165
SRR15151196	PRJNA731149	AMPLICON	SAMN20232355	SRX11458691	SARS-CoV-2/Human/USA/DE-CDC-IBX676658223696/2021	Illumina NovaSeq 6000	PAIRED	RT-PCR	VIRAL RNA	Severe acute respiratory syndrome coronavirus 2	Homo sapiens	ILLUMINA	2021-05-01	United States	North America	34	4496.01	4925	0.958332	134444069
SRR15151199	PRJNA731149	AMPLICON	SAMN20231765	SRX11458688	SARS-CoV-2/Human/USA/MN-CDC-IBX675231661721/2021	Illumina NovaSeq 6000	PAIRED	RT-PCR	VIRAL RNA	Severe acute respiratory syndrome coronavirus 2	Homo sapiens	ILLUMINA	2021-04-27	United States	North America	44	4477.35	4850	0.958365	133886151
SRR15151200	PRJNA731149	AMPLICON	SAMN20231766	SRX11458217	SARS-CoV-2/Human/USA/MN-CDC-IBX674610439359/2021	Illumina NovaSeq 6000	PAIRED	RT-PCR	VIRAL RNA	Severe acute respiratory syndrome coronavirus 2	Homo sapiens	ILLUMINA	2021-04-28	United States	North America	46	3403.17	3027	0.94218	101765122
SRR15151201	PRJNA731149	AMPLICON	SAMN20231791	SRX11458686	SARS-CoV-2/Human/USA/MN-CDC-IBX633040835830/2021	Illumina NovaSeq 6000	PAIRED	RT-PCR	VIRAL RNA	Severe acute respiratory syndrome coronavirus 2	Homo sapiens	ILLUMINA	2021-04-28	United States	North America	43	4493.34	5156	0.963415	134364450
SRR15151205	PRJNA731149	AMPLICON	SAMN20231795	SRX11458682	SARS-CoV-2/Human/USA/MN-CDC-IBX627515967435/2021	Illumina NovaSeq 6000	PAIRED	RT-PCR	VIRAL RNA	Severe acute respiratory syndrome coronavirus 2	Homo sapiens	ILLUMINA	2021-04-30	United States	North America	41	5282.63	6011	0.988463	157966564
SRR15151206	PRJNA731149	AMPLICON	SAMN20231796	SRX11458681	SARS-CoV-2/Human/USA/MN-CDC-IBX626934111012/2021	Illumina NovaSeq 6000	PAIRED	RT-PCR	VIRAL RNA	Severe acute respiratory syndrome coronavirus 2	Homo sapiens	ILLUMINA	2021-04-29	United States	North America	44	6079.29	6730	0.995285	181789069
SRR15151207	PRJNA731149	AMPLICON	SAMN20231797	SRX11458680	SARS-CoV-2/Human/USA/MN-CDC-IBX625684066863/2021	Illumina NovaSeq 6000	PAIRED	RT-PCR	VIRAL RNA	Severe acute respiratory syndrome coronavirus 2	Homo sapiens	ILLUMINA	2021-04-27	United States	North America	43	4795.89	5263	0.970572	143411449
SRR15151208	PRJNA731149	AMPLICON	SAMN20231798	SRX11458679	SARS-CoV-2/Human/USA/MN-CDC-IBX624975540781/2021	Illumina NovaSeq 6000	PAIRED	RT-PCR	VIRAL RNA	Severe acute respiratory syndrome coronavirus 2	Homo sapiens	ILLUMINA	2021-04-28	United States	North America	43	5413.27	5900	0.988463	161873032
SRR15151209	PRJNA731149	AMPLICON	SAMN20232329	SRX11458678	SARS-CoV-2/Human/USA/MD-CDC-IBX623185395231/2021	Illumina NovaSeq 6000	PAIRED	RT-PCR	VIRAL RNA	Severe acute respiratory syndrome coronavirus 2	Homo sapiens	ILLUMINA	2021-05-01	United States	North America	44	5970.76	6622	0.990703	178543531
SRR15151210	PRJNA731149	AMPLICON	SAMN20231799	SRX11458677	SARS-CoV-2/Human/USA/MN-CDC-IBX622273535987/2021	Illumina NovaSeq 6000	PAIRED	RT-PCR	VIRAL RNA	Severe acute respiratory syndrome coronavirus 2	Homo sapiens	ILLUMINA	2021-04-28	United States	North America	45	4505.05	5013	0.967261	134714365
SRR15151211	PRJNA731149	AMPLICON	SAMN20231800	SRX11458676	SARS-CoV-2/Human/USA/MN-CDC-IBX621151700439/2021	Illumina NovaSeq 6000	PAIRED	RT-PCR	VIRAL RNA	Severe acute respiratory syndrome coronavirus 2	Homo sapiens	ILLUMINA	2021-04-29	United States	North America	40	2104.24	1659	0.913186	62922973
SRR15151213	PRJNA731149	AMPLICON	SAMN20231801	SRX11458674	SARS-CoV-2/Human/USA/MN-CDC-IBX617523313168/2021	Illumina NovaSeq 6000	PAIRED	RT-PCR	VIRAL RNA	Severe acute respiratory syndrome coronavirus 2	Homo sapiens	ILLUMINA	2021-04-25	United States	North America	35	5557.09	5930	0.995954	166173721
SRR15151214	PRJNA731149	AMPLICON	SAMN20231478	SRX11458673	SARS-CoV-2/Human/USA/NJ-CDC-IBX617072101573/2021	Illumina NovaSeq 6000	PAIRED	RT-PCR	VIRAL RNA	Severe acute respiratory syndrome coronavirus 2	Homo sapiens	ILLUMINA	2021-04-28	United States	North America	43	4146.64	4435	0.949804	123996981
SRR15151218	PRJNA731149	AMPLICON	SAMN20231479	SRX11458669	SARS-CoV-2/Human/USA/NJ-CDC-IBX607908764115/2021	Illumina NovaSeq 6000	PAIRED	RT-PCR	VIRAL RNA	Severe acute respiratory syndrome coronavirus 2	Homo sapiens	ILLUMINA	2021-05-02	United States	North America	25	3902.23	4171	0.94014	116688325
SRR15151219	PRJNA731149	AMPLICON	SAMN20231805	SRX11458668	SARS-CoV-2/Human/USA/MN-CDC-IBX607608144350/2021	Illumina NovaSeq 6000	PAIRED	RT-PCR	VIRAL RNA	Severe acute respiratory syndrome coronavirus 2	Homo sapiens	ILLUMINA	2021-04-27	United States	North America	45	3680.33	3656	0.953684	110052780
SRR15151220	PRJNA731149	AMPLICON	SAMN20231806	SRX11458667	SARS-CoV-2/Human/USA/MN-CDC-IBX606846905122/2021	Illumina NovaSeq 6000	PAIRED	RT-PCR	VIRAL RNA	Severe acute respiratory syndrome coronavirus 2	Homo sapiens	ILLUMINA	2021-04-27	United States	North America	42	2522.68	2150	0.920911	75435703
SRR15151221	PRJNA731149	AMPLICON	SAMN20231480	SRX11458666	SARS-CoV-2/Human/USA/NJ-CDC-IBX606100313312/2021	Illumina NovaSeq 6000	PAIRED	RT-PCR	VIRAL RNA	Severe acute respiratory syndrome coronavirus 2	Homo sapiens	ILLUMINA	2021-05-01	United States	North America	27	4896.33	5108	0.986924	146414822
SRR15151223	PRJNA731149	AMPLICON	SAMN20231808	SRX11458664	SARS-CoV-2/Human/USA/MN-CDC-IBX599627131662/2021	Illumina NovaSeq 6000	PAIRED	RT-PCR	VIRAL RNA	Severe acute respiratory syndrome coronavirus 2	Homo sapiens	ILLUMINA	2021-05-01	United States	North America	46	3096.2	2677	0.922917	92585539
SRR15151225	PRJNA731149	AMPLICON	SAMN20231810	SRX11458662	SARS-CoV-2/Human/USA/MN-CDC-IBX594038336405/2021	Illumina NovaSeq 6000	PAIRED	RT-PCR	VIRAL RNA	Severe acute respiratory syndrome coronavirus 2	Homo sapiens	ILLUMINA	2021-04-27	United States	North America	50	5220.24	5835	0.988463	156100873
SRR15151226	PRJNA731149	AMPLICON	SAMN20231811	SRX11458661	SARS-CoV-2/Human/USA/MN-CDC-IBX591567277512/2021	Illumina NovaSeq 6000	PAIRED	RT-PCR	VIRAL RNA	Severe acute respiratory syndrome coronavirus 2	Homo sapiens	ILLUMINA	2021-04-29	United States	North America	46	4628.81	5450	0.955891	138415181
SRR15151227	PRJNA731149	AMPLICON	SAMN20231481	SRX11458660	SARS-CoV-2/Human/USA/NJ-CDC-IBX591358981371/2021	Illumina NovaSeq 6000	PAIRED	RT-PCR	VIRAL RNA	Severe acute respiratory syndrome coronavirus 2	Homo sapiens	ILLUMINA	2021-04-30	United States	North America	28	4255.55	4577	0.970872	127253592
SRR15151228	PRJNA731149	AMPLICON	SAMN20232356	SRX11458659	SARS-CoV-2/Human/USA/DE-CDC-IBX590335819364/2021	Illumina NovaSeq 6000	PAIRED	RT-PCR	VIRAL RNA	Severe acute respiratory syndrome coronavirus 2	Homo sapiens	ILLUMINA	2021-04-29	United States	North America	40	2977.11	2704	0.927432	89024490
SRR15151230	PRJNA731149	AMPLICON	SAMN20231813	SRX11458657	SARS-CoV-2/Human/USA/MN-CDC-IBX589724479141/2021	Illumina NovaSeq 6000	PAIRED	RT-PCR	VIRAL RNA	Severe acute respiratory syndrome coronavirus 2	Homo sapiens	ILLUMINA	2021-04-28	United States	North America	56	3293.63	2791	0.926529	98489378
SRR15151231	PRJNA731149	AMPLICON	SAMN20231814	SRX11458656	SARS-CoV-2/Human/USA/MN-CDC-IBX589555150356/2021	Illumina NovaSeq 6000	PAIRED	RT-PCR	VIRAL RNA	Severe acute respiratory syndrome coronavirus 2	Homo sapiens	ILLUMINA	2021-04-29	United States	North America	47	4045.09	4356	0.931512	120960192
SRR15151232	PRJNA731149	AMPLICON	SAMN20231421	SRX11458655	SARS-CoV-2/Human/USA/PA-CDC-IBX589479887630/2021	Illumina NovaSeq 6000	PAIRED	RT-PCR	VIRAL RNA	Severe acute respiratory syndrome coronavirus 2	Homo sapiens	ILLUMINA	2021-05-01	United States	North America	44	4006.16	4183	0.954787	119796058
SRR15151233	PRJNA731149	AMPLICON	SAMN20231482	SRX11458654	SARS-CoV-2/Human/USA/NJ-CDC-IBX588896115416/2021	Illumina NovaSeq 6000	PAIRED	RT-PCR	VIRAL RNA	Severe acute respiratory syndrome coronavirus 2	Homo sapiens	ILLUMINA	2021-05-01	United States	North America	45	4391.39	4844	0.954954	131315872
SRR15151234	PRJNA731149	AMPLICON	SAMN20231452	SRX11458653	SARS-CoV-2/Human/USA/NM-CDC-IBX587203735982/2021	Illumina NovaSeq 6000	PAIRED	RT-PCR	VIRAL RNA	Severe acute respiratory syndrome coronavirus 2	Homo sapiens	ILLUMINA	2021-04-30	United States	North America	41	4664.55	5137	0.964853	139484004
SRR15151235	PRJNA731149	AMPLICON	SAMN20231815	SRX11458652	SARS-CoV-2/Human/USA/MN-CDC-IBX585110097496/2021	Illumina NovaSeq 6000	PAIRED	RT-PCR	VIRAL RNA	Severe acute respiratory syndrome coronavirus 2	Homo sapiens	ILLUMINA	2021-05-01	United States	North America	44	2617.09	2172	0.92382	78258945
SRR15151238	PRJNA731149	AMPLICON	SAMN20231817	SRX11458649	SARS-CoV-2/Human/USA/MN-CDC-IBX573448342795/2021	Illumina NovaSeq 6000	PAIRED	RT-PCR	VIRAL RNA	Severe acute respiratory syndrome coronavirus 2	Homo sapiens	ILLUMINA	2021-04-30	United States	North America	40	4838.55	5221	0.969334	144687251
SRR15151239	PRJNA731149	AMPLICON	SAMN20231423	SRX11458648	SARS-CoV-2/Human/USA/PA-CDC-IBX572271529368/2021	Illumina NovaSeq 6000	PAIRED	RT-PCR	VIRAL RNA	Severe acute respiratory syndrome coronavirus 2	Homo sapiens	ILLUMINA	2021-05-01	United States	North America	42	5752.39	6283	0.994382	172013779
SRR15151240	PRJNA731149	AMPLICON	SAMN20231818	SRX11458647	SARS-CoV-2/Human/USA/MN-CDC-IBX571416384016/2021	Illumina NovaSeq 6000	PAIRED	RT-PCR	VIRAL RNA	Severe acute respiratory syndrome coronavirus 2	Homo sapiens	ILLUMINA	2021-04-28	United States	North America	41	5242.02	5860	0.97522	156752237
SRR15151241	PRJNA731149	AMPLICON	SAMN20231819	SRX11458646	SARS-CoV-2/Human/USA/MN-CDC-IBX571364314126/2021	Illumina NovaSeq 6000	PAIRED	RT-PCR	VIRAL RNA	Severe acute respiratory syndrome coronavirus 2	Homo sapiens	ILLUMINA	2021-04-27	United States	North America	39	3708.14	3822	0.956961	110884604
SRR15151242	PRJNA731149	AMPLICON	SAMN20231820	SRX11458645	SARS-CoV-2/Human/USA/MN-CDC-IBX571311932804/2021	Illumina NovaSeq 6000	PAIRED	RT-PCR	VIRAL RNA	Severe acute respiratory syndrome coronavirus 2	Homo sapiens	ILLUMINA	2021-04-29	United States	North America	46	4234.93	4628	0.956894	126636993
SRR15151244	PRJNA731149	AMPLICON	SAMN20231821	SRX11458643	SARS-CoV-2/Human/USA/MN-CDC-IBX570112094675/2021	Illumina NovaSeq 6000	PAIRED	RT-PCR	VIRAL RNA	Severe acute respiratory syndrome coronavirus 2	Homo sapiens	ILLUMINA	2021-04-29	United States	North America	45	4784.11	5226	0.98766	143059192
SRR15151245	PRJNA731149	AMPLICON	SAMN20231483	SRX11458642	SARS-CoV-2/Human/USA/NJ-CDC-IBX569593187352/2021	Illumina NovaSeq 6000	PAIRED	RT-PCR	VIRAL RNA	Severe acute respiratory syndrome coronavirus 2	Homo sapiens	ILLUMINA	2021-05-01	United States	North America	49	4928.14	5476	0.96609	147366113
SRR15151246	PRJNA731149	AMPLICON	SAMN20231822	SRX11458641	SARS-CoV-2/Human/USA/MN-CDC-IBX568906849916/2021	Illumina NovaSeq 6000	PAIRED	RT-PCR	VIRAL RNA	Severe acute respiratory syndrome coronavirus 2	Homo sapiens	ILLUMINA	2021-04-30	United States	North America	45	2462.03	1951	0.921312	73622193
SRR15151247	PRJNA731149	AMPLICON	SAMN20231823	SRX11458640	SARS-CoV-2/Human/USA/MN-CDC-IBX565465777357/2021	Illumina NovaSeq 6000	PAIRED	RT-PCR	VIRAL RNA	Severe acute respiratory syndrome coronavirus 2	Homo sapiens	ILLUMINA	2021-04-29	United States	North America	45	3982.13	4107	0.946159	119077506
SRR15151249	PRJNA731149	AMPLICON	SAMN20231825	SRX11458638	SARS-CoV-2/Human/USA/MN-CDC-IBX565271147655/2021	Illumina NovaSeq 6000	PAIRED	RT-PCR	VIRAL RNA	Severe acute respiratory syndrome coronavirus 2	Homo sapiens	ILLUMINA	2021-05-01	United States	North America	43	5155.07	5318	0.995686	154151961
SRR15151250	PRJNA731149	AMPLICON	SAMN20231430	SRX11458637	SARS-CoV-2/Human/USA/OK-CDC-IBX564684162002/2021	Illumina NovaSeq 6000	PAIRED	RT-PCR	VIRAL RNA	Severe acute respiratory syndrome coronavirus 2	Homo sapiens	ILLUMINA	2021-04-29	United States	North America	49	4110.06	4248	0.983614	122903166
SRR15151252	PRJNA731149	AMPLICON	SAMN20231827	SRX11458635	SARS-CoV-2/Human/USA/MN-CDC-IBX563165659720/2021	Illumina NovaSeq 6000	PAIRED	RT-PCR	VIRAL RNA	Severe acute respiratory syndrome coronavirus 2	Homo sapiens	ILLUMINA	2021-04-27	United States	North America	45	4631.88	5106	0.961944	138507025
SRR15151255	PRJNA731149	AMPLICON	SAMN20231830	SRX11458632	SARS-CoV-2/Human/USA/MN-CDC-IBX559733917270/2021	Illumina NovaSeq 6000	PAIRED	RT-PCR	VIRAL RNA	Severe acute respiratory syndrome coronavirus 2	Homo sapiens	ILLUMINA	2021-04-29	United States	North America	52	4591.96	5052	0.963917	137313476
SRR15151259	PRJNA731149	AMPLICON	SAMN20231832	SRX11458628	SARS-CoV-2/Human/USA/MN-CDC-IBX556401346001/2021	Illumina NovaSeq 6000	PAIRED	RT-PCR	VIRAL RNA	Severe acute respiratory syndrome coronavirus 2	Homo sapiens	ILLUMINA	2021-04-28	United States	North America	38	5688.41	6222	0.994984	170100669
SRR15151260	PRJNA731149	AMPLICON	SAMN20231833	SRX11458627	SARS-CoV-2/Human/USA/MN-CDC-IBX552768738766/2021	Illumina NovaSeq 6000	PAIRED	RT-PCR	VIRAL RNA	Severe acute respiratory syndrome coronavirus 2	Homo sapiens	ILLUMINA	2021-04-27	United States	North America	38	2641.61	2384	0.920242	78991948
SRR15151261	PRJNA731149	AMPLICON	SAMN20231834	SRX11458626	SARS-CoV-2/Human/USA/MN-CDC-IBX552751694414/2021	Illumina NovaSeq 6000	PAIRED	RT-PCR	VIRAL RNA	Severe acute respiratory syndrome coronavirus 2	Homo sapiens	ILLUMINA	2021-04-27	United States	North America	43	4766.07	5084	0.967963	142519734
SRR15151262	PRJNA731149	AMPLICON	SAMN20231454	SRX11458625	SARS-CoV-2/Human/USA/NM-CDC-IBX551184589838/2021	Illumina NovaSeq 6000	PAIRED	RT-PCR	VIRAL RNA	Severe acute respiratory syndrome coronavirus 2	Homo sapiens	ILLUMINA	2021-04-29	United States	North America	44	2666.43	2406	0.938936	79734241
SRR15151265	PRJNA731149	AMPLICON	SAMN20232342	SRX11458622	SARS-CoV-2/Human/USA/ID-CDC-IBX550005517448/2021	Illumina NovaSeq 6000	PAIRED	RT-PCR	VIRAL RNA	Severe acute respiratory syndrome coronavirus 2	Homo sapiens	ILLUMINA	2021-04-29	United States	North America	47	4765.27	5399	0.977561	142495880
SRR15151266	PRJNA731149	AMPLICON	SAMN20231485	SRX11458621	SARS-CoV-2/Human/USA/NJ-CDC-IBX549562826673/2021	Illumina NovaSeq 6000	PAIRED	RT-PCR	VIRAL RNA	Severe acute respiratory syndrome coronavirus 2	Homo sapiens	ILLUMINA	2021-05-03	United States	North America	46	5072.57	5902	0.968565	151685126
SRR15151267	PRJNA731149	AMPLICON	SAMN20231439	SRX11458620	SARS-CoV-2/Human/USA/NY-CDC-IBX546275352966/2021	Illumina NovaSeq 6000	PAIRED	RT-PCR	VIRAL RNA	Severe acute respiratory syndrome coronavirus 2	Homo sapiens	ILLUMINA	2021-05-01	United States	North America	29	3649.84	3650	0.936929	109141027
SRR15151268	PRJNA731149	AMPLICON	SAMN20231378	SRX11458619	SARS-CoV-2/Human/USA/WV-CDC-IBX546204576779/2021	Illumina NovaSeq 6000	PAIRED	RT-PCR	VIRAL RNA	Severe acute respiratory syndrome coronavirus 2	Homo sapiens	ILLUMINA	2021-05-01	United States	North America	44	4427.69	4874	0.971408	132401300
SRR15151269	PRJNA731149	AMPLICON	SAMN20231837	SRX11458618	SARS-CoV-2/Human/USA/MN-CDC-IBX544523998158/2021	Illumina NovaSeq 6000	PAIRED	RT-PCR	VIRAL RNA	Severe acute respiratory syndrome coronavirus 2	Homo sapiens	ILLUMINA	2021-04-28	United States	North America	47	3387.64	3235	0.939939	101300700
SRR15151271	PRJNA731149	AMPLICON	SAMN20231838	SRX11458616	SARS-CoV-2/Human/USA/MN-CDC-IBX543559840763/2021	Illumina NovaSeq 6000	PAIRED	RT-PCR	VIRAL RNA	Severe acute respiratory syndrome coronavirus 2	Homo sapiens	ILLUMINA	2021-04-28	United States	North America	33	3908.87	3966	0.940474	116887017
SRR15151273	PRJNA731149	AMPLICON	SAMN20232348	SRX11458614	SARS-CoV-2/Human/USA/GA-CDC-IBX541549790962/2021	Illumina NovaSeq 6000	PAIRED	RT-PCR	VIRAL RNA	Severe acute respiratory syndrome coronavirus 2	Homo sapiens	ILLUMINA	2021-05-01	United States	North America	42	4436.45	4609	0.958232	132663098
SRR15151275	PRJNA731149	AMPLICON	SAMN20231841	SRX11458612	SARS-CoV-2/Human/USA/MN-CDC-IBX540761335828/2021	Illumina NovaSeq 6000	PAIRED	RT-PCR	VIRAL RNA	Severe acute respiratory syndrome coronavirus 2	Homo sapiens	ILLUMINA	2021-04-28	United States	North America	46	3851.25	3912	0.937699	115163985
SRR15151277	PRJNA731149	AMPLICON	SAMN20231842	SRX11458610	SARS-CoV-2/Human/USA/MN-CDC-IBX538860910865/2021	Illumina NovaSeq 6000	PAIRED	RT-PCR	VIRAL RNA	Severe acute respiratory syndrome coronavirus 2	Homo sapiens	ILLUMINA	2021-04-27	United States	North America	44	3099.05	2741	0.927867	92670815
SRR15151278	PRJNA731149	AMPLICON	SAMN20231843	SRX11458609	SARS-CoV-2/Human/USA/MN-CDC-IBX537303099171/2021	Illumina NovaSeq 6000	PAIRED	RT-PCR	VIRAL RNA	Severe acute respiratory syndrome coronavirus 2	Homo sapiens	ILLUMINA	2021-04-28	United States	North America	47	4133.22	4410	0.947196	123595656
SRR15151279	PRJNA731149	AMPLICON	SAMN20231844	SRX11458608	SARS-CoV-2/Human/USA/MN-CDC-IBX536490917472/2021	Illumina NovaSeq 6000	PAIRED	RT-PCR	VIRAL RNA	Severe acute respiratory syndrome coronavirus 2	Homo sapiens	ILLUMINA	2021-04-27	United States	North America	41	4433.36	4770	0.976357	132570660
SRR15151281	PRJNA731149	AMPLICON	SAMN20231846	SRX11458606	SARS-CoV-2/Human/USA/MN-CDC-IBX536162183001/2021	Illumina NovaSeq 6000	PAIRED	RT-PCR	VIRAL RNA	Severe acute respiratory syndrome coronavirus 2	Homo sapiens	ILLUMINA	2021-04-28	United States	North America	45	5074.23	5246	0.990536	151734648
SRR15151282	PRJNA731149	AMPLICON	SAMN20231847	SRX11458605	SARS-CoV-2/Human/USA/MN-CDC-IBX534077777464/2021	Illumina NovaSeq 6000	PAIRED	RT-PCR	VIRAL RNA	Severe acute respiratory syndrome coronavirus 2	Homo sapiens	ILLUMINA	2021-05-01	United States	North America	51	2977.56	2589	0.924757	89038101
SRR15151283	PRJNA731149	AMPLICON	SAMN20231848	SRX11458604	SARS-CoV-2/Human/USA/MN-CDC-IBX529830871889/2021	Illumina NovaSeq 6000	PAIRED	RT-PCR	VIRAL RNA	Severe acute respiratory syndrome coronavirus 2	Homo sapiens	ILLUMINA	2021-04-27	United States	North America	39	3963.49	4113	0.943317	118520384
SRR15151284	PRJNA731149	AMPLICON	SAMN20231398	SRX11458161	SARS-CoV-2/Human/USA/WI-CDC-IBX529312695153/2021	Illumina NovaSeq 6000	PAIRED	RT-PCR	VIRAL RNA	Severe acute respiratory syndrome coronavirus 2	Homo sapiens	ILLUMINA	2021-05-01	United States	North America	52	1998.95	1382	0.904157	59774594
SRR15151285	PRJNA731149	AMPLICON	SAMN20231872	SRX11458602	SARS-CoV-2/Human/USA/MN-CDC-IBX494469899091/2021	Illumina NovaSeq 6000	PAIRED	RT-PCR	VIRAL RNA	Severe acute respiratory syndrome coronavirus 2	Homo sapiens	ILLUMINA	2021-04-28	United States	North America	41	3349.77	3225	0.952012	100168114
SRR15151286	PRJNA731149	AMPLICON	SAMN20231873	SRX11458601	SARS-CoV-2/Human/USA/MN-CDC-IBX494427237701/2021	Illumina NovaSeq 6000	PAIRED	RT-PCR	VIRAL RNA	Severe acute respiratory syndrome coronavirus 2	Homo sapiens	ILLUMINA	2021-04-30	United States	North America	48	5296.92	5537	0.994817	158393875
SRR15151287	PRJNA731149	AMPLICON	SAMN20231874	SRX11458600	SARS-CoV-2/Human/USA/MN-CDC-IBX494374286154/2021	Illumina NovaSeq 6000	PAIRED	RT-PCR	VIRAL RNA	Severe acute respiratory syndrome coronavirus 2	Homo sapiens	ILLUMINA	2021-04-28	United States	North America	40	5289.53	5963	0.988463	158172917
SRR15151288	PRJNA731149	AMPLICON	SAMN20231875	SRX11458599	SARS-CoV-2/Human/USA/MN-CDC-IBX493103436143/2021	Illumina NovaSeq 6000	PAIRED	RT-PCR	VIRAL RNA	Severe acute respiratory syndrome coronavirus 2	Homo sapiens	ILLUMINA	2021-04-28	United States	North America	41	4333.31	4513	0.91857	129579009
SRR15151289	PRJNA731149	AMPLICON	SAMN20231399	SRX11458598	SARS-CoV-2/Human/USA/WI-CDC-IBX492799554764/2021	Illumina NovaSeq 6000	PAIRED	RT-PCR	VIRAL RNA	Severe acute respiratory syndrome coronavirus 2	Homo sapiens	ILLUMINA	2021-05-03	United States	North America	39	5868.77	6416	0.995753	175493716
SRR15151290	PRJNA731149	AMPLICON	SAMN20231488	SRX11458597	SARS-CoV-2/Human/USA/NJ-CDC-IBX492159085974/2021	Illumina NovaSeq 6000	PAIRED	RT-PCR	VIRAL RNA	Severe acute respiratory syndrome coronavirus 2	Homo sapiens	ILLUMINA	2021-04-30	United States	North America	32	3923.59	4108	0.966458	117327052
SRR15151291	PRJNA731149	AMPLICON	SAMN20231876	SRX11458596	SARS-CoV-2/Human/USA/MN-CDC-IBX486842400507/2021	Illumina NovaSeq 6000	PAIRED	RT-PCR	VIRAL RNA	Severe acute respiratory syndrome coronavirus 2	Homo sapiens	ILLUMINA	2021-04-29	United States	North America	42	2584.92	2096	0.921814	77296961
SRR15151292	PRJNA731149	AMPLICON	SAMN20232357	SRX11458595	SARS-CoV-2/Human/USA/DE-CDC-IBX486424395604/2021	Illumina NovaSeq 6000	PAIRED	RT-PCR	VIRAL RNA	Severe acute respiratory syndrome coronavirus 2	Homo sapiens	ILLUMINA	2021-04-28	United States	North America	32	5738.25	6197	0.995887	171590957
SRR15151293	PRJNA731149	AMPLICON	SAMN20231877	SRX11458594	SARS-CoV-2/Human/USA/MN-CDC-IBX485096700553/2021	Illumina NovaSeq 6000	PAIRED	RT-PCR	VIRAL RNA	Severe acute respiratory syndrome coronavirus 2	Homo sapiens	ILLUMINA	2021-04-28	United States	North America	46	4185.7	4586	0.955724	125165054
SRR15151295	PRJNA731149	AMPLICON	SAMN20231879	SRX11458592	SARS-CoV-2/Human/USA/MN-CDC-IBX483603080578/2021	Illumina NovaSeq 6000	PAIRED	RT-PCR	VIRAL RNA	Severe acute respiratory syndrome coronavirus 2	Homo sapiens	ILLUMINA	2021-04-30	United States	North America	45	5118.15	5834	0.978597	153047971
SRR15151296	PRJNA731149	AMPLICON	SAMN20231880	SRX11458591	SARS-CoV-2/Human/USA/MN-CDC-IBX483442219278/2021	Illumina NovaSeq 6000	PAIRED	RT-PCR	VIRAL RNA	Severe acute respiratory syndrome coronavirus 2	Homo sapiens	ILLUMINA	2021-04-29	United States	North America	50	4767.17	5433	0.961375	142552719
SRR15151299	PRJNA731149	AMPLICON	SAMN20231882	SRX11458588	SARS-CoV-2/Human/USA/MN-CDC-IBX481237128231/2021	Illumina NovaSeq 6000	PAIRED	RT-PCR	VIRAL RNA	Severe acute respiratory syndrome coronavirus 2	Homo sapiens	ILLUMINA	2021-04-29	United States	North America	35	3577.04	3470	0.944922	106964181
SRR15151300	PRJNA731149	AMPLICON	SAMN20231883	SRX11458587	SARS-CoV-2/Human/USA/MN-CDC-IBX480047380833/2021	Illumina NovaSeq 6000	PAIRED	RT-PCR	VIRAL RNA	Severe acute respiratory syndrome coronavirus 2	Homo sapiens	ILLUMINA	2021-05-01	United States	North America	42	4199.04	4532	0.962579	125563943
SRR15151301	PRJNA731149	AMPLICON	SAMN20231884	SRX11458586	SARS-CoV-2/Human/USA/MN-CDC-IBX479406670498/2021	Illumina NovaSeq 6000	PAIRED	RT-PCR	VIRAL RNA	Severe acute respiratory syndrome coronavirus 2	Homo sapiens	ILLUMINA	2021-04-29	United States	North America	47	4125.32	4458	0.955757	123359537
SRR15151302	PRJNA731149	AMPLICON	SAMN20231456	SRX11458585	SARS-CoV-2/Human/USA/NM-CDC-IBX477730037915/2021	Illumina NovaSeq 6000	PAIRED	RT-PCR	VIRAL RNA	Severe acute respiratory syndrome coronavirus 2	Homo sapiens	ILLUMINA	2021-04-29	United States	North America	30	3693.32	3759	0.96599	110441396
SRR15151304	PRJNA731149	AMPLICON	SAMN20231886	SRX11458583	SARS-CoV-2/Human/USA/MN-CDC-IBX476309132522/2021	Illumina NovaSeq 6000	PAIRED	RT-PCR	VIRAL RNA	Severe acute respiratory syndrome coronavirus 2	Homo sapiens	ILLUMINA	2021-04-29	United States	North America	46	4056.87	4230	0.959937	121312519
SRR15151305	PRJNA731149	AMPLICON	SAMN20232366	SRX11458582	SARS-CoV-2/Human/USA/CA-CDC-IBX474513567814/2021	Illumina NovaSeq 6000	PAIRED	RT-PCR	VIRAL RNA	Severe acute respiratory syndrome coronavirus 2	Homo sapiens	ILLUMINA	2021-04-29	United States	North America	42	3986.04	4188	0.971876	119194503
SRR15151306	PRJNA731149	AMPLICON	SAMN20231887	SRX11458581	SARS-CoV-2/Human/USA/MN-CDC-IBX474033087505/2021	Illumina NovaSeq 6000	PAIRED	RT-PCR	VIRAL RNA	Severe acute respiratory syndrome coronavirus 2	Homo sapiens	ILLUMINA	2021-04-30	United States	North America	47	4004.79	4132	0.954486	119755263
SRR15151307	PRJNA731149	AMPLICON	SAMN20231888	SRX11458580	SARS-CoV-2/Human/USA/MN-CDC-IBX473855069662/2021	Illumina NovaSeq 6000	PAIRED	RT-PCR	VIRAL RNA	Severe acute respiratory syndrome coronavirus 2	Homo sapiens	ILLUMINA	2021-05-01	United States	North America	42	4825.9	5066	0.989031	144308997
SRR15151308	PRJNA731149	AMPLICON	SAMN20231889	SRX11458579	SARS-CoV-2/Human/USA/MN-CDC-IBX471123104907/2021	Illumina NovaSeq 6000	PAIRED	RT-PCR	VIRAL RNA	Severe acute respiratory syndrome coronavirus 2	Homo sapiens	ILLUMINA	2021-04-27	United States	North America	46	4226.69	4539	0.971575	126390658
SRR15151309	PRJNA731149	AMPLICON	SAMN20231890	SRX11458578	SARS-CoV-2/Human/USA/MN-CDC-IBX470854335154/2021	Illumina NovaSeq 6000	PAIRED	RT-PCR	VIRAL RNA	Severe acute respiratory syndrome coronavirus 2	Homo sapiens	ILLUMINA	2021-04-29	United States	North America	41	3842.25	3988	0.949503	114894941
SRR15151310	PRJNA731149	AMPLICON	SAMN20231379	SRX11458577	SARS-CoV-2/Human/USA/WV-CDC-IBX470817666917/2021	Illumina NovaSeq 6000	PAIRED	RT-PCR	VIRAL RNA	Severe acute respiratory syndrome coronavirus 2	Homo sapiens	ILLUMINA	2021-04-30	United States	North America	50	5051.55	5580	0.988463	151056538
SRR15151311	PRJNA731149	AMPLICON	SAMN20231891	SRX11458576	SARS-CoV-2/Human/USA/MN-CDC-IBX470345280177/2021	Illumina NovaSeq 6000	PAIRED	RT-PCR	VIRAL RNA	Severe acute respiratory syndrome coronavirus 2	Homo sapiens	ILLUMINA	2021-04-27	United States	North America	46	4178.1	4421	0.969568	124937614
SRR15151312	PRJNA731149	AMPLICON	SAMN20231892	SRX11458491	SARS-CoV-2/Human/USA/MN-CDC-IBX470034989233/2021	Illumina NovaSeq 6000	PAIRED	RT-PCR	VIRAL RNA	Severe acute respiratory syndrome coronavirus 2	Homo sapiens	ILLUMINA	2021-04-28	United States	North America	48	3817.65	3930	0.946661	114159227
SRR15151313	PRJNA731149	AMPLICON	SAMN20231491	SRX11458574	SARS-CoV-2/Human/USA/NJ-CDC-IBX440808911453/2021	Illumina NovaSeq 6000	PAIRED	RT-PCR	VIRAL RNA	Severe acute respiratory syndrome coronavirus 2	Homo sapiens	ILLUMINA	2021-05-01	United States	North America	27	3181.78	3156	0.930442	95144896
SRR15151314	PRJNA731149	AMPLICON	SAMN20232367	SRX11458573	SARS-CoV-2/Human/USA/CA-CDC-IBX440481398513/2021	Illumina NovaSeq 6000	PAIRED	RT-PCR	VIRAL RNA	Severe acute respiratory syndrome coronavirus 2	Homo sapiens	ILLUMINA	2021-05-03	United States	North America	33	3084.67	2895	0.929238	92240960
SRR15151315	PRJNA731149	AMPLICON	SAMN20231915	SRX11458572	SARS-CoV-2/Human/USA/MN-CDC-IBX438698002199/2021	Illumina NovaSeq 6000	PAIRED	RT-PCR	VIRAL RNA	Severe acute respiratory syndrome coronavirus 2	Homo sapiens	ILLUMINA	2021-04-28	United States	North America	44	5192.41	5736	0.971876	155268627
SRR15151316	PRJNA731149	AMPLICON	SAMN20231916	SRX11458571	SARS-CoV-2/Human/USA/MN-CDC-IBX436984797313/2021	Illumina NovaSeq 6000	PAIRED	RT-PCR	VIRAL RNA	Severe acute respiratory syndrome coronavirus 2	Homo sapiens	ILLUMINA	2021-04-28	United States	North America	48	5131.35	5794	0.987158	153442800
SRR15151318	PRJNA731149	AMPLICON	SAMN20231917	SRX11458569	SARS-CoV-2/Human/USA/MN-CDC-IBX430107308347/2021	Illumina NovaSeq 6000	PAIRED	RT-PCR	VIRAL RNA	Severe acute respiratory syndrome coronavirus 2	Homo sapiens	ILLUMINA	2021-04-28	United States	North America	43	2859.39	2229	0.907367	85504437
SRR15151319	PRJNA731149	AMPLICON	SAMN20231918	SRX11458568	SARS-CoV-2/Human/USA/MN-CDC-IBX429604876224/2021	Illumina NovaSeq 6000	PAIRED	RT-PCR	VIRAL RNA	Severe acute respiratory syndrome coronavirus 2	Homo sapiens	ILLUMINA	2021-04-28	United States	North America	36	4718.8	5246	0.961275	141106332
SRR15151320	PRJNA731149	AMPLICON	SAMN20231919	SRX11458567	SARS-CoV-2/Human/USA/MN-CDC-IBX425670661176/2021	Illumina NovaSeq 6000	PAIRED	RT-PCR	VIRAL RNA	Severe acute respiratory syndrome coronavirus 2	Homo sapiens	ILLUMINA	2021-05-01	United States	North America	40	3920.52	3978	0.938434	117235244
SRR15151321	PRJNA731149	AMPLICON	SAMN20231920	SRX11458566	SARS-CoV-2/Human/USA/MN-CDC-IBX425197556764/2021	Illumina NovaSeq 6000	PAIRED	RT-PCR	VIRAL RNA	Severe acute respiratory syndrome coronavirus 2	Homo sapiens	ILLUMINA	2021-04-30	United States	North America	45	3097	2872	0.943216	92609642
SRR15151322	PRJNA731149	AMPLICON	SAMN20231921	SRX11458565	SARS-CoV-2/Human/USA/MN-CDC-IBX423626045328/2021	Illumina NovaSeq 6000	PAIRED	RT-PCR	VIRAL RNA	Severe acute respiratory syndrome coronavirus 2	Homo sapiens	ILLUMINA	2021-04-27	United States	North America	41	4721.67	5701	0.951042	141191970
SRR15151323	PRJNA731149	AMPLICON	SAMN20231922	SRX11458564	SARS-CoV-2/Human/USA/MN-CDC-IBX423351244730/2021	Illumina NovaSeq 6000	PAIRED	RT-PCR	VIRAL RNA	Severe acute respiratory syndrome coronavirus 2	Homo sapiens	ILLUMINA	2021-05-01	United States	North America	45	4318.12	4686	0.982243	129124855
SRR15151324	PRJNA731149	AMPLICON	SAMN20231923	SRX11458563	SARS-CoV-2/Human/USA/MN-CDC-IBX421372689406/2021	Illumina NovaSeq 6000	PAIRED	RT-PCR	VIRAL RNA	Severe acute respiratory syndrome coronavirus 2	Homo sapiens	ILLUMINA	2021-04-28	United States	North America	29	4813.38	5301	0.987125	143934529
SRR15151325	PRJNA731149	AMPLICON	SAMN20231924	SRX11458562	SARS-CoV-2/Human/USA/MN-CDC-IBX421340330745/2021	Illumina NovaSeq 6000	PAIRED	RT-PCR	VIRAL RNA	Severe acute respiratory syndrome coronavirus 2	Homo sapiens	ILLUMINA	2021-05-03	United States	North America	49	4391.19	4811	0.978832	131309717
SRR15151327	PRJNA731149	AMPLICON	SAMN20231926	SRX11458560	SARS-CoV-2/Human/USA/MN-CDC-IBX419243695751/2021	Illumina NovaSeq 6000	PAIRED	RT-PCR	VIRAL RNA	Severe acute respiratory syndrome coronavirus 2	Homo sapiens	ILLUMINA	2021-04-27	United States	North America	45	5611.47	6529	0.984316	167799797
SRR15151330	PRJNA731149	AMPLICON	SAMN20231929	SRX11458557	SARS-CoV-2/Human/USA/MN-CDC-IBX416845349351/2021	Illumina NovaSeq 6000	PAIRED	RT-PCR	VIRAL RNA	Severe acute respiratory syndrome coronavirus 2	Homo sapiens	ILLUMINA	2021-04-27	United States	North America	36	4408.29	4749	0.972979	131821193
SRR15151331	PRJNA731149	AMPLICON	SAMN20231930	SRX11458556	SARS-CoV-2/Human/USA/MN-CDC-IBX411304070125/2021	Illumina NovaSeq 6000	PAIRED	RT-PCR	VIRAL RNA	Severe acute respiratory syndrome coronavirus 2	Homo sapiens	ILLUMINA	2021-04-27	United States	North America	44	4155.94	4284	0.965254	124275135
SRR15151332	PRJNA731149	AMPLICON	SAMN20231931	SRX11458555	SARS-CoV-2/Human/USA/MN-CDC-IBX411237900158/2021	Illumina NovaSeq 6000	PAIRED	RT-PCR	VIRAL RNA	Severe acute respiratory syndrome coronavirus 2	Homo sapiens	ILLUMINA	2021-04-28	United States	North America	45	3951.98	4190	0.942247	118175922
SRR15151334	PRJNA731149	AMPLICON	SAMN20231933	SRX11458553	SARS-CoV-2/Human/USA/MN-CDC-IBX410624613882/2021	Illumina NovaSeq 6000	PAIRED	RT-PCR	VIRAL RNA	Severe acute respiratory syndrome coronavirus 2	Homo sapiens	ILLUMINA	2021-04-28	United States	North America	44	3934.38	4030	0.955088	117649706
SRR15151336	PRJNA731149	AMPLICON	SAMN20232368	SRX11458551	SARS-CoV-2/Human/USA/CA-CDC-IBX407310656164/2021	Illumina NovaSeq 6000	PAIRED	RT-PCR	VIRAL RNA	Severe acute respiratory syndrome coronavirus 2	Homo sapiens	ILLUMINA	2021-05-03	United States	North America	34	2865.73	2385	0.911949	85693820
SRR15151337	PRJNA731149	AMPLICON	SAMN20232360	SRX11458550	SARS-CoV-2/Human/USA/CO-CDC-IBX406566227885/2021	Illumina NovaSeq 6000	PAIRED	RT-PCR	VIRAL RNA	Severe acute respiratory syndrome coronavirus 2	Homo sapiens	ILLUMINA	2021-04-29	United States	North America	41	3491.5	3583	0.937799	104406370
SRR15151338	PRJNA731149	AMPLICON	SAMN20231934	SRX11458549	SARS-CoV-2/Human/USA/MN-CDC-IBX404257490777/2021	Illumina NovaSeq 6000	PAIRED	RT-PCR	VIRAL RNA	Severe acute respiratory syndrome coronavirus 2	Homo sapiens	ILLUMINA	2021-05-01	United States	North America	36	5103.29	5523	0.987526	152603656
SRR15151339	PRJNA731149	AMPLICON	SAMN20231935	SRX11458548	SARS-CoV-2/Human/USA/MN-CDC-IBX403712168707/2021	Illumina NovaSeq 6000	PAIRED	RT-PCR	VIRAL RNA	Severe acute respiratory syndrome coronavirus 2	Homo sapiens	ILLUMINA	2021-04-29	United States	North America	49	4020.79	4234	0.958265	120233628
SRR15151340	PRJNA731149	AMPLICON	SAMN20231936	SRX11458547	SARS-CoV-2/Human/USA/MN-CDC-IBX403686637909/2021	Illumina NovaSeq 6000	PAIRED	RT-PCR	VIRAL RNA	Severe acute respiratory syndrome coronavirus 2	Homo sapiens	ILLUMINA	2021-04-30	United States	North America	41	4927.01	5185	0.970103	147332312
SRR15151341	PRJNA731149	AMPLICON	SAMN20231937	SRX11458546	SARS-CoV-2/Human/USA/MN-CDC-IBX403569260116/2021	Illumina NovaSeq 6000	PAIRED	RT-PCR	VIRAL RNA	Severe acute respiratory syndrome coronavirus 2	Homo sapiens	ILLUMINA	2021-04-28	United States	North America	45	4570.97	5175	0.96171	136685804
SRR15151342	PRJNA731149	AMPLICON	SAMN20231938	SRX11458545	SARS-CoV-2/Human/USA/MN-CDC-IBX402635567575/2021	Illumina NovaSeq 6000	PAIRED	RT-PCR	VIRAL RNA	Severe acute respiratory syndrome coronavirus 2	Homo sapiens	ILLUMINA	2021-04-28	United States	North America	48	5310.96	5759	0.994114	158813495
SRR15151343	PRJNA731149	AMPLICON	SAMN20231939	SRX11458544	SARS-CoV-2/Human/USA/MN-CDC-IBX402538508049/2021	Illumina NovaSeq 6000	PAIRED	RT-PCR	VIRAL RNA	Severe acute respiratory syndrome coronavirus 2	Homo sapiens	ILLUMINA	2021-05-01	United States	North America	45	4307.67	4538	0.955356	128812147
SRR15151344	PRJNA731149	AMPLICON	SAMN20231940	SRX11458543	SARS-CoV-2/Human/USA/MN-CDC-IBX400617120175/2021	Illumina NovaSeq 6000	PAIRED	RT-PCR	VIRAL RNA	Severe acute respiratory syndrome coronavirus 2	Homo sapiens	ILLUMINA	2021-04-28	United States	North America	43	4446.84	4923	0.963047	132973772
SRR15151345	PRJNA731149	AMPLICON	SAMN20231941	SRX11458542	SARS-CoV-2/Human/USA/MN-CDC-IBX399698295700/2021	Illumina NovaSeq 6000	PAIRED	RT-PCR	VIRAL RNA	Severe acute respiratory syndrome coronavirus 2	Homo sapiens	ILLUMINA	2021-04-28	United States	North America	44	3786.01	3877	0.952981	113213100
SRR15151346	PRJNA731149	AMPLICON	SAMN20231942	SRX11458541	SARS-CoV-2/Human/USA/MN-CDC-IBX396176289798/2021	Illumina NovaSeq 6000	PAIRED	RT-PCR	VIRAL RNA	Severe acute respiratory syndrome coronavirus 2	Homo sapiens	ILLUMINA	2021-04-28	United States	North America	43	5372.59	5899	0.977761	160656693
SRR15151348	PRJNA731149	AMPLICON	SAMN20231432	SRX11458539	SARS-CoV-2/Human/USA/OH-CDC-IBX394990933834/2021	Illumina NovaSeq 6000	PAIRED	RT-PCR	VIRAL RNA	Severe acute respiratory syndrome coronavirus 2	Homo sapiens	ILLUMINA	2021-04-28	United States	North America	52	3078.33	2729	0.911179	92051379
SRR15151349	PRJNA731149	AMPLICON	SAMN20231401	SRX11458538	SARS-CoV-2/Human/USA/WI-CDC-IBX394057705172/2021	Illumina NovaSeq 6000	PAIRED	RT-PCR	VIRAL RNA	Severe acute respiratory syndrome coronavirus 2	Homo sapiens	ILLUMINA	2021-04-29	United States	North America	47	4352.31	4784	0.950105	130147050
SRR15151350	PRJNA731149	AMPLICON	SAMN20231944	SRX11458537	SARS-CoV-2/Human/USA/MN-CDC-IBX393579160424/2021	Illumina NovaSeq 6000	PAIRED	RT-PCR	VIRAL RNA	Severe acute respiratory syndrome coronavirus 2	Homo sapiens	ILLUMINA	2021-04-28	United States	North America	26	4389.51	4785	0.955623	131259530
SRR15151351	PRJNA731149	AMPLICON	SAMN20231945	SRX11458536	SARS-CoV-2/Human/USA/MN-CDC-IBX392090114443/2021	Illumina NovaSeq 6000	PAIRED	RT-PCR	VIRAL RNA	Severe acute respiratory syndrome coronavirus 2	Homo sapiens	ILLUMINA	2021-04-27	United States	North America	46	4633.36	5097	0.966191	138551474
SRR15151352	PRJNA731149	AMPLICON	SAMN20231946	SRX11458535	SARS-CoV-2/Human/USA/MN-CDC-IBX390977039862/2021	Illumina NovaSeq 6000	PAIRED	RT-PCR	VIRAL RNA	Severe acute respiratory syndrome coronavirus 2	Homo sapiens	ILLUMINA	2021-04-29	United States	North America	45	4811.81	5433	0.961409	143887538
SRR15151353	PRJNA731149	AMPLICON	SAMN20231947	SRX11458534	SARS-CoV-2/Human/USA/MN-CDC-IBX389574891404/2021	Illumina NovaSeq 6000	PAIRED	RT-PCR	VIRAL RNA	Severe acute respiratory syndrome coronavirus 2	Homo sapiens	ILLUMINA	2021-04-28	United States	North America	48	3806.3	3846	0.942113	113819696
SRR15151354	PRJNA731149	AMPLICON	SAMN20231948	SRX11458533	SARS-CoV-2/Human/USA/MN-CDC-IBX389513741925/2021	Illumina NovaSeq 6000	PAIRED	RT-PCR	VIRAL RNA	Severe acute respiratory syndrome coronavirus 2	Homo sapiens	ILLUMINA	2021-05-01	United States	North America	28	3524.25	3302	0.920142	105385557
SRR15151355	PRJNA731149	AMPLICON	SAMN20231949	SRX11458532	SARS-CoV-2/Human/USA/MN-CDC-IBX389387715006/2021	Illumina NovaSeq 6000	PAIRED	RT-PCR	VIRAL RNA	Severe acute respiratory syndrome coronavirus 2	Homo sapiens	ILLUMINA	2021-04-30	United States	North America	39	4488.24	5007	0.952981	134211953
SRR15151359	PRJNA731149	AMPLICON	SAMN20231508	SRX11458528	SARS-CoV-2/Human/USA/MS-CDC-IBX385230347575/2021	Illumina NovaSeq 6000	PAIRED	RT-PCR	VIRAL RNA	Severe acute respiratory syndrome coronavirus 2	Homo sapiens	ILLUMINA	2021-04-29	United States	North America	47	5410.96	5929	0.988463	161803826
SRR15151361	PRJNA731149	AMPLICON	SAMN20231953	SRX11458526	SARS-CoV-2/Human/USA/MN-CDC-IBX381944996999/2021	Illumina NovaSeq 6000	PAIRED	RT-PCR	VIRAL RNA	Severe acute respiratory syndrome coronavirus 2	Homo sapiens	ILLUMINA	2021-04-25	United States	North America	39	4264.16	4521	0.974885	127511280
SRR15151363	PRJNA731149	AMPLICON	SAMN20232343	SRX11458524	SARS-CoV-2/Human/USA/ID-CDC-IBX381237827828/2021	Illumina NovaSeq 6000	PAIRED	RT-PCR	VIRAL RNA	Severe acute respiratory syndrome coronavirus 2	Homo sapiens	ILLUMINA	2021-04-30	United States	North America	43	6016.35	6586	0.995753	179906797
SRR15151364	PRJNA731149	AMPLICON	SAMN20231955	SRX11458523	SARS-CoV-2/Human/USA/MN-CDC-IBX380911572654/2021	Illumina NovaSeq 6000	PAIRED	RT-PCR	VIRAL RNA	Severe acute respiratory syndrome coronavirus 2	Homo sapiens	ILLUMINA	2021-04-28	United States	North America	48	3955.18	4042	0.954586	118271701
SRR15151365	PRJNA731149	AMPLICON	SAMN20231956	SRX11458522	SARS-CoV-2/Human/USA/MN-CDC-IBX380111332645/2021	Illumina NovaSeq 6000	PAIRED	RT-PCR	VIRAL RNA	Severe acute respiratory syndrome coronavirus 2	Homo sapiens	ILLUMINA	2021-04-29	United States	North America	46	3647.32	3599	0.957763	109065914
SRR15151366	PRJNA731149	AMPLICON	SAMN20231957	SRX11458521	SARS-CoV-2/Human/USA/MN-CDC-IBX380107650829/2021	Illumina NovaSeq 6000	PAIRED	RT-PCR	VIRAL RNA	Severe acute respiratory syndrome coronavirus 2	Homo sapiens	ILLUMINA	2021-04-27	United States	North America	35	4611.01	5144	0.912216	137882938
SRR15151367	PRJNA731149	AMPLICON	SAMN20231958	SRX11458520	SARS-CoV-2/Human/USA/MN-CDC-IBX380047368334/2021	Illumina NovaSeq 6000	PAIRED	RT-PCR	VIRAL RNA	Severe acute respiratory syndrome coronavirus 2	Homo sapiens	ILLUMINA	2021-04-28	United States	North America	46	5604.32	6001	0.995719	167586074
SRR15151368	PRJNA731149	AMPLICON	SAMN20232337	SRX11458133	SARS-CoV-2/Human/USA/IL-CDC-IBX377260225981/2021	Illumina NovaSeq 6000	PAIRED	RT-PCR	VIRAL RNA	Severe acute respiratory syndrome coronavirus 2	Homo sapiens	ILLUMINA	2021-04-28	United States	North America	52	3094.31	2495	0.913654	92529218
SRR15151370	PRJNA731149	AMPLICON	SAMN20231982	SRX11458517	SARS-CoV-2/Human/USA/MN-CDC-IBX350662438843/2021	Illumina NovaSeq 6000	PAIRED	RT-PCR	VIRAL RNA	Severe acute respiratory syndrome coronavirus 2	Homo sapiens	ILLUMINA	2021-04-29	United States	North America	46	4868.7	5313	0.987827	145588822
SRR15151371	PRJNA731149	AMPLICON	SAMN20231983	SRX11458516	SARS-CoV-2/Human/USA/MN-CDC-IBX350573696217/2021	Illumina NovaSeq 6000	PAIRED	RT-PCR	VIRAL RNA	Severe acute respiratory syndrome coronavirus 2	Homo sapiens	ILLUMINA	2021-04-29	United States	North America	49	5307.15	5645	0.982008	158699613
SRR15151372	PRJNA731149	AMPLICON	SAMN20231984	SRX11458515	SARS-CoV-2/Human/USA/MN-CDC-IBX350456081571/2021	Illumina NovaSeq 6000	PAIRED	RT-PCR	VIRAL RNA	Severe acute respiratory syndrome coronavirus 2	Homo sapiens	ILLUMINA	2021-04-30	United States	North America	44	4219.96	4364	0.978263	126189534
SRR15151373	PRJNA731149	AMPLICON	SAMN20231985	SRX11458514	SARS-CoV-2/Human/USA/MN-CDC-IBX349442446902/2021	Illumina NovaSeq 6000	PAIRED	RT-PCR	VIRAL RNA	Severe acute respiratory syndrome coronavirus 2	Homo sapiens	ILLUMINA	2021-04-28	United States	North America	46	2653.66	2364	0.923152	79352374
SRR15151374	PRJNA731149	AMPLICON	SAMN20231986	SRX11458513	SARS-CoV-2/Human/USA/MN-CDC-IBX347279156005/2021	Illumina NovaSeq 6000	PAIRED	RT-PCR	VIRAL RNA	Severe acute respiratory syndrome coronavirus 2	Homo sapiens	ILLUMINA	2021-04-29	United States	North America	36	5020.28	5517	0.961843	150121448
SRR15151376	PRJNA731149	AMPLICON	SAMN20231988	SRX11458511	SARS-CoV-2/Human/USA/MN-CDC-IBX345456298999/2021	Illumina NovaSeq 6000	PAIRED	RT-PCR	VIRAL RNA	Severe acute respiratory syndrome coronavirus 2	Homo sapiens	ILLUMINA	2021-05-01	United States	North America	45	2779.66	2302	0.930776	83120048
SRR15151378	PRJNA731149	AMPLICON	SAMN20231990	SRX11458509	SARS-CoV-2/Human/USA/MN-CDC-IBX344166918762/2021	Illumina NovaSeq 6000	PAIRED	RT-PCR	VIRAL RNA	Severe acute respiratory syndrome coronavirus 2	Homo sapiens	ILLUMINA	2021-04-29	United States	North America	48	3473.58	3104	0.935124	103870545
SRR15151379	PRJNA731149	AMPLICON	SAMN20231991	SRX11458508	SARS-CoV-2/Human/USA/MN-CDC-IBX342664674532/2021	Illumina NovaSeq 6000	PAIRED	RT-PCR	VIRAL RNA	Severe acute respiratory syndrome coronavirus 2	Homo sapiens	ILLUMINA	2021-04-27	United States	North America	39	4261.53	5131	0.920242	127432610
SRR15151380	PRJNA731149	AMPLICON	SAMN20231992	SRX11458507	SARS-CoV-2/Human/USA/MN-CDC-IBX341872276118/2021	Illumina NovaSeq 6000	PAIRED	RT-PCR	VIRAL RNA	Severe acute respiratory syndrome coronavirus 2	Homo sapiens	ILLUMINA	2021-05-01	United States	North America	43	3931.44	4002	0.946627	117561901
SRR15151381	PRJNA731149	AMPLICON	SAMN20231403	SRX11458506	SARS-CoV-2/Human/USA/WI-CDC-IBX341839503428/2021	Illumina NovaSeq 6000	PAIRED	RT-PCR	VIRAL RNA	Severe acute respiratory syndrome coronavirus 2	Homo sapiens	ILLUMINA	2021-04-30	United States	North America	32	3686.27	3551	0.949403	110230456
SRR15151382	PRJNA731149	AMPLICON	SAMN20231993	SRX11458505	SARS-CoV-2/Human/USA/MN-CDC-IBX340488850625/2021	Illumina NovaSeq 6000	PAIRED	RT-PCR	VIRAL RNA	Severe acute respiratory syndrome coronavirus 2	Homo sapiens	ILLUMINA	2021-04-28	United States	North America	35	4773.03	5401	0.970103	142727929
SRR15151383	PRJNA731149	AMPLICON	SAMN20231994	SRX11458504	SARS-CoV-2/Human/USA/MN-CDC-IBX340100636709/2021	Illumina NovaSeq 6000	PAIRED	RT-PCR	VIRAL RNA	Severe acute respiratory syndrome coronavirus 2	Homo sapiens	ILLUMINA	2021-04-29	United States	North America	35	5010.58	5650	0.960506	149831516
SRR15151384	PRJNA731149	AMPLICON	SAMN20231995	SRX11458503	SARS-CoV-2/Human/USA/MN-CDC-IBX339354280482/2021	Illumina NovaSeq 6000	PAIRED	RT-PCR	VIRAL RNA	Severe acute respiratory syndrome coronavirus 2	Homo sapiens	ILLUMINA	2021-04-27	United States	North America	43	4950.15	5544	0.9691	148024443
SRR15151385	PRJNA731149	AMPLICON	SAMN20231996	SRX11458502	SARS-CoV-2/Human/USA/MN-CDC-IBX339086691334/2021	Illumina NovaSeq 6000	PAIRED	RT-PCR	VIRAL RNA	Severe acute respiratory syndrome coronavirus 2	Homo sapiens	ILLUMINA	2021-04-30	United States	North America	30	4630.45	5317	0.953082	138464277
SRR15151386	PRJNA731149	AMPLICON	SAMN20231997	SRX11458501	SARS-CoV-2/Human/USA/MN-CDC-IBX338056821195/2021	Illumina NovaSeq 6000	PAIRED	RT-PCR	VIRAL RNA	Severe acute respiratory syndrome coronavirus 2	Homo sapiens	ILLUMINA	2021-04-28	United States	North America	46	4973.06	5597	0.986088	148709458
SRR15151387	PRJNA731149	AMPLICON	SAMN20231998	SRX11458500	SARS-CoV-2/Human/USA/MN-CDC-IBX337848638784/2021	Illumina NovaSeq 6000	PAIRED	RT-PCR	VIRAL RNA	Severe acute respiratory syndrome coronavirus 2	Homo sapiens	ILLUMINA	2021-04-29	United States	North America	44	5224	5914	0.988162	156213353
SRR15151388	PRJNA731149	AMPLICON	SAMN20231404	SRX11458499	SARS-CoV-2/Human/USA/WI-CDC-IBX335126007048/2021	Illumina NovaSeq 6000	PAIRED	RT-PCR	VIRAL RNA	Severe acute respiratory syndrome coronavirus 2	Homo sapiens	ILLUMINA	2021-04-29	United States	North America	49	4734.69	5174	0.985553	141581384
SRR15151389	PRJNA731149	AMPLICON	SAMN20231999	SRX11458498	SARS-CoV-2/Human/USA/MN-CDC-IBX333188060650/2021	Illumina NovaSeq 6000	PAIRED	RT-PCR	VIRAL RNA	Severe acute respiratory syndrome coronavirus 2	Homo sapiens	ILLUMINA	2021-04-28	United States	North America	46	5967.38	6707	0.994114	178442543
SRR15151391	PRJNA731149	AMPLICON	SAMN20232001	SRX11458496	SARS-CoV-2/Human/USA/MN-CDC-IBX332214817977/2021	Illumina NovaSeq 6000	PAIRED	RT-PCR	VIRAL RNA	Severe acute respiratory syndrome coronavirus 2	Homo sapiens	ILLUMINA	2021-05-01	United States	North America	50	3654.22	3578	0.932381	109272165
SRR15151392	PRJNA731149	AMPLICON	SAMN20232002	SRX11458495	SARS-CoV-2/Human/USA/MN-CDC-IBX331545438092/2021	Illumina NovaSeq 6000	PAIRED	RT-PCR	VIRAL RNA	Severe acute respiratory syndrome coronavirus 2	Homo sapiens	ILLUMINA	2021-05-01	United States	North America	45	3196.22	3153	0.929138	95576637
SRR15151393	PRJNA731149	AMPLICON	SAMN20231380	SRX11458494	SARS-CoV-2/Human/USA/WV-CDC-IBX331146610601/2021	Illumina NovaSeq 6000	PAIRED	RT-PCR	VIRAL RNA	Severe acute respiratory syndrome coronavirus 2	Homo sapiens	ILLUMINA	2021-04-29	United States	North America	39	2459.97	1746	0.910945	73560538
SRR15151394	PRJNA731149	AMPLICON	SAMN20232003	SRX11458493	SARS-CoV-2/Human/USA/MN-CDC-IBX329886926747/2021	Illumina NovaSeq 6000	PAIRED	RT-PCR	VIRAL RNA	Severe acute respiratory syndrome coronavirus 2	Homo sapiens	ILLUMINA	2021-04-27	United States	North America	43	5571.14	6308	0.988329	166593831
SRR15151396	PRJNA731149	AMPLICON	SAMN20231381	SRX11458105	SARS-CoV-2/Human/USA/WV-CDC-IBX327826650160/2021	Illumina NovaSeq 6000	PAIRED	RT-PCR	VIRAL RNA	Severe acute respiratory syndrome coronavirus 2	Homo sapiens	ILLUMINA	2021-04-30	United States	North America	44	3081.12	2824	0.931646	92134744
SRR15151397	PRJNA731149	AMPLICON	SAMN20231893	SRX11458490	SARS-CoV-2/Human/USA/MN-CDC-IBX469144824372/2021	Illumina NovaSeq 6000	PAIRED	RT-PCR	VIRAL RNA	Severe acute respiratory syndrome coronavirus 2	Homo sapiens	ILLUMINA	2021-04-30	United States	North America	45	3866.05	3921	0.955724	115606623
SRR15151398	PRJNA731149	AMPLICON	SAMN20231894	SRX11458489	SARS-CoV-2/Human/USA/MN-CDC-IBX469001755467/2021	Illumina NovaSeq 6000	PAIRED	RT-PCR	VIRAL RNA	Severe acute respiratory syndrome coronavirus 2	Homo sapiens	ILLUMINA	2021-04-27	United States	North America	40	2638.34	2189	0.929773	78894205
SRR15151399	PRJNA731149	AMPLICON	SAMN20231895	SRX11458488	SARS-CoV-2/Human/USA/MN-CDC-IBX466825515746/2021	Illumina NovaSeq 6000	PAIRED	RT-PCR	VIRAL RNA	Severe acute respiratory syndrome coronavirus 2	Homo sapiens	ILLUMINA	2021-04-28	United States	North America	50	4160.62	4438	0.962211	124415157
SRR15151400	PRJNA731149	AMPLICON	SAMN20231896	SRX11458487	SARS-CoV-2/Human/USA/MN-CDC-IBX464775916165/2021	Illumina NovaSeq 6000	PAIRED	RT-PCR	VIRAL RNA	Severe acute respiratory syndrome coronavirus 2	Homo sapiens	ILLUMINA	2021-05-01	United States	North America	53	4707.97	5113	0.988262	140782284
SRR15151401	PRJNA731149	AMPLICON	SAMN20231897	SRX11458486	SARS-CoV-2/Human/USA/MN-CDC-IBX464346340842/2021	Illumina NovaSeq 6000	PAIRED	RT-PCR	VIRAL RNA	Severe acute respiratory syndrome coronavirus 2	Homo sapiens	ILLUMINA	2021-05-01	United States	North America	42	3867.48	4083	0.969903	115649172
SRR15151403	PRJNA731149	AMPLICON	SAMN20231899	SRX11458484	SARS-CoV-2/Human/USA/MN-CDC-IBX462866080643/2021	Illumina NovaSeq 6000	PAIRED	RT-PCR	VIRAL RNA	Severe acute respiratory syndrome coronavirus 2	Homo sapiens	ILLUMINA	2021-05-01	United States	North America	51	3619.94	3638	0.949169	108247060
SRR15151404	PRJNA731149	AMPLICON	SAMN20232327	SRX11458483	SARS-CoV-2/Human/USA/ME-CDC-IBX462774280223/2021	Illumina NovaSeq 6000	PAIRED	RT-PCR	VIRAL RNA	Severe acute respiratory syndrome coronavirus 2	Homo sapiens	ILLUMINA	2021-04-29	United States	North America	31	3388.99	3226	0.953449	101340929
SRR15151405	PRJNA731149	AMPLICON	SAMN20231900	SRX11458482	SARS-CoV-2/Human/USA/MN-CDC-IBX459958861426/2021	Illumina NovaSeq 6000	PAIRED	RT-PCR	VIRAL RNA	Severe acute respiratory syndrome coronavirus 2	Homo sapiens	ILLUMINA	2021-04-29	United States	North America	48	4400.83	4797	0.956091	131597873
SRR15151406	PRJNA731149	AMPLICON	SAMN20231489	SRX11458481	SARS-CoV-2/Human/USA/NJ-CDC-IBX459549906698/2021	Illumina NovaSeq 6000	PAIRED	RT-PCR	VIRAL RNA	Severe acute respiratory syndrome coronavirus 2	Homo sapiens	ILLUMINA	2021-05-01	United States	North America	33	4596.39	5167	0.962278	137445846
SRR15151408	PRJNA731149	AMPLICON	SAMN20231902	SRX11458479	SARS-CoV-2/Human/USA/MN-CDC-IBX458638273809/2021	Illumina NovaSeq 6000	PAIRED	RT-PCR	VIRAL RNA	Severe acute respiratory syndrome coronavirus 2	Homo sapiens	ILLUMINA	2021-04-29	United States	North America	46	5181.87	5460	0.994616	154953337
SRR15151409	PRJNA731149	AMPLICON	SAMN20231457	SRX11458478	SARS-CoV-2/Human/USA/NM-CDC-IBX458291886867/2021	Illumina NovaSeq 6000	PAIRED	RT-PCR	VIRAL RNA	Severe acute respiratory syndrome coronavirus 2	Homo sapiens	ILLUMINA	2021-05-01	United States	North America	41	4612.75	4959	0.969234	137934974
SRR15151410	PRJNA731149	AMPLICON	SAMN20231903	SRX11458477	SARS-CoV-2/Human/USA/MN-CDC-IBX457999172683/2021	Illumina NovaSeq 6000	PAIRED	RT-PCR	VIRAL RNA	Severe acute respiratory syndrome coronavirus 2	Homo sapiens	ILLUMINA	2021-04-27	United States	North America	45	3442.45	3431	0.927098	102939555
SRR15151411	PRJNA731149	AMPLICON	SAMN20231528	SRX11458826	SARS-CoV-2/Human/USA/MN-CDC-IBX970837484312/2021	Illumina NovaSeq 6000	PAIRED	RT-PCR	VIRAL RNA	Severe acute respiratory syndrome coronavirus 2	Homo sapiens	ILLUMINA	2021-04-28	United States	North America	46	4859.66	5608	0.958733	145318384
SRR15151413	PRJNA731149	AMPLICON	SAMN20231530	SRX11458824	SARS-CoV-2/Human/USA/MN-CDC-IBX969865341073/2021	Illumina NovaSeq 6000	PAIRED	RT-PCR	VIRAL RNA	Severe acute respiratory syndrome coronavirus 2	Homo sapiens	ILLUMINA	2021-04-27	United States	North America	46	3676.92	3784	0.959101	109951017
SRR15151414	PRJNA731149	AMPLICON	SAMN20231531	SRX11458823	SARS-CoV-2/Human/USA/MN-CDC-IBX969187945295/2021	Illumina NovaSeq 6000	PAIRED	RT-PCR	VIRAL RNA	Severe acute respiratory syndrome coronavirus 2	Homo sapiens	ILLUMINA	2021-04-28	United States	North America	46	4625.77	5047	0.96395	138324464
SRR15151415	PRJNA731149	AMPLICON	SAMN20231448	SRX11458822	SARS-CoV-2/Human/USA/NM-CDC-IBX968474446163/2021	Illumina NovaSeq 6000	PAIRED	RT-PCR	VIRAL RNA	Severe acute respiratory syndrome coronavirus 2	Homo sapiens	ILLUMINA	2021-04-29	United States	North America	41	3091.23	2934	0.947999	92436909
SRR15151416	PRJNA731149	AMPLICON	SAMN20231532	SRX11458821	SARS-CoV-2/Human/USA/MN-CDC-IBX968160580899/2021	Illumina NovaSeq 6000	PAIRED	RT-PCR	VIRAL RNA	Severe acute respiratory syndrome coronavirus 2	Homo sapiens	ILLUMINA	2021-04-28	United States	North America	44	5705.92	6404	0.995519	170624098
SRR15151417	PRJNA731149	AMPLICON	SAMN20231533	SRX11458820	SARS-CoV-2/Human/USA/MN-CDC-IBX967459557263/2021	Illumina NovaSeq 6000	PAIRED	RT-PCR	VIRAL RNA	Severe acute respiratory syndrome coronavirus 2	Homo sapiens	ILLUMINA	2021-05-01	United States	North America	47	5445.31	5613	0.995753	162831045
SRR15151419	PRJNA731149	AMPLICON	SAMN20231535	SRX11458818	SARS-CoV-2/Human/USA/MN-CDC-IBX965069387627/2021	Illumina NovaSeq 6000	PAIRED	RT-PCR	VIRAL RNA	Severe acute respiratory syndrome coronavirus 2	Homo sapiens	ILLUMINA	2021-04-28	United States	North America	45	4233.86	4535	0.954821	126605212
SRR15151420	PRJNA731149	AMPLICON	SAMN20231536	SRX11458817	SARS-CoV-2/Human/USA/MN-CDC-IBX964436087358/2021	Illumina NovaSeq 6000	PAIRED	RT-PCR	VIRAL RNA	Severe acute respiratory syndrome coronavirus 2	Homo sapiens	ILLUMINA	2021-05-01	United States	North America	43	3550.04	3632	0.951008	106156938
SRR15151421	PRJNA731149	AMPLICON	SAMN20231537	SRX11458816	SARS-CoV-2/Human/USA/MN-CDC-IBX962789522837/2021	Illumina NovaSeq 6000	PAIRED	RT-PCR	VIRAL RNA	Severe acute respiratory syndrome coronavirus 2	Homo sapiens	ILLUMINA	2021-04-27	United States	North America	44	2386.9	1993	0.912216	71375384
SRR15151422	PRJNA731149	AMPLICON	SAMN20231538	SRX11458815	SARS-CoV-2/Human/USA/MN-CDC-IBX962210970797/2021	Illumina NovaSeq 6000	PAIRED	RT-PCR	VIRAL RNA	Severe acute respiratory syndrome coronavirus 2	Homo sapiens	ILLUMINA	2021-05-01	United States	North America	32	3724.04	3723	0.951443	111359873
SRR15151423	PRJNA731149	AMPLICON	SAMN20231539	SRX11458814	SARS-CoV-2/Human/USA/MN-CDC-IBX961401129023/2021	Illumina NovaSeq 6000	PAIRED	RT-PCR	VIRAL RNA	Severe acute respiratory syndrome coronavirus 2	Homo sapiens	ILLUMINA	2021-04-28	United States	North America	42	4986.96	5486	0.97221	149125051
SRR15151426	PRJNA731149	AMPLICON	SAMN20231542	SRX11458811	SARS-CoV-2/Human/USA/MN-CDC-IBX960072318439/2021	Illumina NovaSeq 6000	PAIRED	RT-PCR	VIRAL RNA	Severe acute respiratory syndrome coronavirus 2	Homo sapiens	ILLUMINA	2021-04-28	United States	North America	43	4948.85	5520	0.981741	147985584
SRR15151428	PRJNA731149	AMPLICON	SAMN20231544	SRX11458809	SARS-CoV-2/Human/USA/MN-CDC-IBX955582223312/2021	Illumina NovaSeq 6000	PAIRED	RT-PCR	VIRAL RNA	Severe acute respiratory syndrome coronavirus 2	Homo sapiens	ILLUMINA	2021-04-29	United States	North America	42	4148.75	4464	0.947999	124060018
SRR15151429	PRJNA731149	AMPLICON	SAMN20231545	SRX11458808	SARS-CoV-2/Human/USA/MN-CDC-IBX955143273705/2021	Illumina NovaSeq 6000	PAIRED	RT-PCR	VIRAL RNA	Severe acute respiratory syndrome coronavirus 2	Homo sapiens	ILLUMINA	2021-04-29	United States	North America	46	3298.14	3296	0.950473	98624424
SRR15151430	PRJNA731149	AMPLICON	SAMN20232365	SRX11458807	SARS-CoV-2/Human/USA/CA-CDC-IBX951554017914/2021	Illumina NovaSeq 6000	PAIRED	RT-PCR	VIRAL RNA	Severe acute respiratory syndrome coronavirus 2	Homo sapiens	ILLUMINA	2021-04-28	United States	North America	26	3012.86	2690	0.92489	90093455
SRR15151431	PRJNA731149	AMPLICON	SAMN20231546	SRX11458806	SARS-CoV-2/Human/USA/MN-CDC-IBX950310803419/2021	Illumina NovaSeq 6000	PAIRED	RT-PCR	VIRAL RNA	Severe acute respiratory syndrome coronavirus 2	Homo sapiens	ILLUMINA	2021-04-27	United States	North America	46	5614.49	6479	0.968331	167890243
SRR15151432	PRJNA731149	AMPLICON	SAMN20231547	SRX11458805	SARS-CoV-2/Human/USA/MN-CDC-IBX950113937104/2021	Illumina NovaSeq 6000	PAIRED	RT-PCR	VIRAL RNA	Severe acute respiratory syndrome coronavirus 2	Homo sapiens	ILLUMINA	2021-04-29	United States	North America	50	4309.12	4614	0.977695	128855743
SRR15151433	PRJNA731149	AMPLICON	SAMN20231548	SRX11458804	SARS-CoV-2/Human/USA/MN-CDC-IBX950085327636/2021	Illumina NovaSeq 6000	PAIRED	RT-PCR	VIRAL RNA	Severe acute respiratory syndrome coronavirus 2	Homo sapiens	ILLUMINA	2021-04-28	United States	North America	46	4630.46	5152	0.964084	138464613
SRR15151434	PRJNA731149	AMPLICON	SAMN20231549	SRX11458803	SARS-CoV-2/Human/USA/MN-CDC-IBX949585073158/2021	Illumina NovaSeq 6000	PAIRED	RT-PCR	VIRAL RNA	Severe acute respiratory syndrome coronavirus 2	Homo sapiens	ILLUMINA	2021-04-28	United States	North America	48	3744.26	3821	0.936695	111964614
SRR15151435	PRJNA731149	AMPLICON	SAMN20231550	SRX11458802	SARS-CoV-2/Human/USA/MN-CDC-IBX949176244427/2021	Illumina NovaSeq 6000	PAIRED	RT-PCR	VIRAL RNA	Severe acute respiratory syndrome coronavirus 2	Homo sapiens	ILLUMINA	2021-04-29	United States	North America	45	5215.41	5646	0.965522	155956405
SRR15151438	PRJNA731149	AMPLICON	SAMN20231552	SRX11458329	SARS-CoV-2/Human/USA/MN-CDC-IBX944298637119/2021	Illumina NovaSeq 6000	PAIRED	RT-PCR	VIRAL RNA	Severe acute respiratory syndrome coronavirus 2	Homo sapiens	ILLUMINA	2021-04-29	United States	North America	33	2338.71	1761	0.901749	69934324
SRR15151442	PRJNA731149	AMPLICON	SAMN20231578	SRX11458795	SARS-CoV-2/Human/USA/MN-CDC-IBX907321611401/2021	Illumina NovaSeq 6000	PAIRED	RT-PCR	VIRAL RNA	Severe acute respiratory syndrome coronavirus 2	Homo sapiens	ILLUMINA	2021-04-28	United States	North America	29	3153.14	2762	0.910912	94288480
SRR15151444	PRJNA731149	AMPLICON	SAMN20231580	SRX11458793	SARS-CoV-2/Human/USA/MN-CDC-IBX902860867047/2021	Illumina NovaSeq 6000	PAIRED	RT-PCR	VIRAL RNA	Severe acute respiratory syndrome coronavirus 2	Homo sapiens	ILLUMINA	2021-04-27	United States	North America	44	3001.36	2628	0.923519	89749520
SRR15151448	PRJNA731149	AMPLICON	SAMN20231583	SRX11458789	SARS-CoV-2/Human/USA/MN-CDC-IBX896450575618/2021	Illumina NovaSeq 6000	PAIRED	RT-PCR	VIRAL RNA	Severe acute respiratory syndrome coronavirus 2	Homo sapiens	ILLUMINA	2021-04-29	United States	North America	49	2466.34	2004	0.91643	73751030
SRR15151450	PRJNA731149	AMPLICON	SAMN20231585	SRX11458787	SARS-CoV-2/Human/USA/MN-CDC-IBX895669014575/2021	Illumina NovaSeq 6000	PAIRED	RT-PCR	VIRAL RNA	Severe acute respiratory syndrome coronavirus 2	Homo sapiens	ILLUMINA	2021-04-27	United States	North America	52	4545.57	5109	0.955122	135926230
SRR15151451	PRJNA731149	AMPLICON	SAMN20231586	SRX11458786	SARS-CoV-2/Human/USA/MN-CDC-IBX894677647555/2021	Illumina NovaSeq 6000	PAIRED	RT-PCR	VIRAL RNA	Severe acute respiratory syndrome coronavirus 2	Homo sapiens	ILLUMINA	2021-04-28	United States	North America	49	3566.91	3355	0.946226	106661293
SRR15151452	PRJNA731149	AMPLICON	SAMN20231587	SRX11458785	SARS-CoV-2/Human/USA/MN-CDC-IBX894484220453/2021	Illumina NovaSeq 6000	PAIRED	RT-PCR	VIRAL RNA	Severe acute respiratory syndrome coronavirus 2	Homo sapiens	ILLUMINA	2021-05-01	United States	North America	44	2920.66	2491	0.902552	87336608
SRR15151453	PRJNA731149	AMPLICON	SAMN20231392	SRX11458784	SARS-CoV-2/Human/USA/WI-CDC-IBX894105589228/2021	Illumina NovaSeq 6000	PAIRED	RT-PCR	VIRAL RNA	Severe acute respiratory syndrome coronavirus 2	Homo sapiens	ILLUMINA	2021-04-28	United States	North America	37	4261.94	4333	0.952914	127444677
SRR15151454	PRJNA731149	AMPLICON	SAMN20231588	SRX11458783	SARS-CoV-2/Human/USA/MN-CDC-IBX893032615865/2021	Illumina NovaSeq 6000	PAIRED	RT-PCR	VIRAL RNA	Severe acute respiratory syndrome coronavirus 2	Homo sapiens	ILLUMINA	2021-04-28	United States	North America	47	4721.03	5352	0.972846	141172855
SRR15151455	PRJNA731149	AMPLICON	SAMN20231589	SRX11458782	SARS-CoV-2/Human/USA/MN-CDC-IBX892668856964/2021	Illumina NovaSeq 6000	PAIRED	RT-PCR	VIRAL RNA	Severe acute respiratory syndrome coronavirus 2	Homo sapiens	ILLUMINA	2021-04-30	United States	North America	44	4845.82	5308	0.982911	144904487
SRR15151456	PRJNA731149	AMPLICON	SAMN20231590	SRX11458781	SARS-CoV-2/Human/USA/MN-CDC-IBX891937727562/2021	Illumina NovaSeq 6000	PAIRED	RT-PCR	VIRAL RNA	Severe acute respiratory syndrome coronavirus 2	Homo sapiens	ILLUMINA	2021-04-29	United States	North America	47	5196.49	5697	0.972143	155390766
SRR15151460	PRJNA731149	AMPLICON	SAMN20231594	SRX11458777	SARS-CoV-2/Human/USA/MN-CDC-IBX888890127421/2021	Illumina NovaSeq 6000	PAIRED	RT-PCR	VIRAL RNA	Severe acute respiratory syndrome coronavirus 2	Homo sapiens	ILLUMINA	2021-04-30	United States	North America	43	3860.78	4022	0.946427	115448886
SRR15151461	PRJNA731149	AMPLICON	SAMN20231595	SRX11458776	SARS-CoV-2/Human/USA/MN-CDC-IBX888707707473/2021	Illumina NovaSeq 6000	PAIRED	RT-PCR	VIRAL RNA	Severe acute respiratory syndrome coronavirus 2	Homo sapiens	ILLUMINA	2021-04-29	United States	North America	44	5573.86	5993	0.993613	166675220
SRR15151462	PRJNA731149	AMPLICON	SAMN20231596	SRX11458775	SARS-CoV-2/Human/USA/MN-CDC-IBX886649913735/2021	Illumina NovaSeq 6000	PAIRED	RT-PCR	VIRAL RNA	Severe acute respiratory syndrome coronavirus 2	Homo sapiens	ILLUMINA	2021-04-30	United States	North America	46	4320.97	4622	0.962612	129210115
SRR15151463	PRJNA731149	AMPLICON	SAMN20231597	SRX11458774	SARS-CoV-2/Human/USA/MN-CDC-IBX886497948501/2021	Illumina NovaSeq 6000	PAIRED	RT-PCR	VIRAL RNA	Severe acute respiratory syndrome coronavirus 2	Homo sapiens	ILLUMINA	2021-04-30	United States	North America	46	3816.22	3765	0.927332	114116359
SRR15151473	PRJNA731149	AMPLICON	SAMN20227903	SRX11459132	SARS-CoV-2/Human/USA/WI-CDC-IBX866574724596/2021	Illumina NovaSeq 6000	PAIRED	RT-PCR	VIRAL RNA	Severe acute respiratory syndrome coronavirus 2	Homo sapiens	ILLUMINA	2021-03-16	United States	North America	31	4037.65	4262	0.975153	120737735
SRR15151475	PRJNA731149	AMPLICON	SAMN20228231	SRX11459130	SARS-CoV-2/Human/USA/MN-CDC-IBX864582290076/2021	Illumina NovaSeq 6000	PAIRED	RT-PCR	VIRAL RNA	Severe acute respiratory syndrome coronavirus 2	Homo sapiens	ILLUMINA	2021-03-21	United States	North America	39	5842.43	6282	0.995719	174706051
SRR15151476	PRJNA731149	AMPLICON	SAMN20228232	SRX11459129	SARS-CoV-2/Human/USA/MN-CDC-IBX864411818844/2021	Illumina NovaSeq 6000	PAIRED	RT-PCR	VIRAL RNA	Severe acute respiratory syndrome coronavirus 2	Homo sapiens	ILLUMINA	2021-03-21	United States	North America	43	5404.03	6119	0.975487	161596698
SRR15151478	PRJNA731149	AMPLICON	SAMN20227878	SRX11459127	SARS-CoV-2/Human/USA/WY-CDC-IBX862702880069/2021	Illumina NovaSeq 6000	PAIRED	RT-PCR	VIRAL RNA	Severe acute respiratory syndrome coronavirus 2	Homo sapiens	ILLUMINA	2021-03-27	United States	North America	31	3577.68	3545	0.954921	106983433
SRR15151481	PRJNA731149	AMPLICON	SAMN20228386	SRX11459123	SARS-CoV-2/Human/USA/MN-CDC-IBX697127083331/2021	Illumina NovaSeq 6000	PAIRED	RT-PCR	VIRAL RNA	Severe acute respiratory syndrome coronavirus 2	Homo sapiens	ILLUMINA	2021-03-16	United States	North America	34	2442.64	2111	0.925091	73042378
SRR15151483	PRJNA731149	AMPLICON	SAMN20228388	SRX11459121	SARS-CoV-2/Human/USA/MN-CDC-IBX696857752514/2021	Illumina NovaSeq 6000	PAIRED	RT-PCR	VIRAL RNA	Severe acute respiratory syndrome coronavirus 2	Homo sapiens	ILLUMINA	2021-03-16	United States	North America	43	5359.76	5818	0.987727	160272826
SRR15151484	PRJNA731149	AMPLICON	SAMN20228389	SRX11459120	SARS-CoV-2/Human/USA/MN-CDC-IBX695912586676/2021	Illumina NovaSeq 6000	PAIRED	RT-PCR	VIRAL RNA	Severe acute respiratory syndrome coronavirus 2	Homo sapiens	ILLUMINA	2021-03-17	United States	North America	46	3157.41	3111	0.947564	94415927
SRR15151485	PRJNA731149	AMPLICON	SAMN20228390	SRX11459119	SARS-CoV-2/Human/USA/MN-CDC-IBX694746294890/2021	Illumina NovaSeq 6000	PAIRED	RT-PCR	VIRAL RNA	Severe acute respiratory syndrome coronavirus 2	Homo sapiens	ILLUMINA	2021-03-17	United States	North America	29	4876.1	5233	0.989867	145809987
SRR15151486	PRJNA731149	AMPLICON	SAMN20228391	SRX11459118	SARS-CoV-2/Human/USA/MN-CDC-IBX694715620017/2021	Illumina NovaSeq 6000	PAIRED	RT-PCR	VIRAL RNA	Severe acute respiratory syndrome coronavirus 2	Homo sapiens	ILLUMINA	2021-03-15	United States	North America	35	5379.45	5844	0.988596	160861551
SRR15151487	PRJNA731149	AMPLICON	SAMN20228392	SRX11459117	SARS-CoV-2/Human/USA/MN-CDC-IBX694662461495/2021	Illumina NovaSeq 6000	PAIRED	RT-PCR	VIRAL RNA	Severe acute respiratory syndrome coronavirus 2	Homo sapiens	ILLUMINA	2021-03-17	United States	North America	35	2944.64	2771	0.944755	88053712
SRR15151488	PRJNA731149	AMPLICON	SAMN20228393	SRX11459116	SARS-CoV-2/Human/USA/MN-CDC-IBX693396051740/2021	Illumina NovaSeq 6000	PAIRED	RT-PCR	VIRAL RNA	Severe acute respiratory syndrome coronavirus 2	Homo sapiens	ILLUMINA	2021-03-17	United States	North America	40	4736.43	4874	0.994582	141633491
SRR15151489	PRJNA731149	AMPLICON	SAMN20228394	SRX11459115	SARS-CoV-2/Human/USA/MN-CDC-IBX693197469213/2021	Illumina NovaSeq 6000	PAIRED	RT-PCR	VIRAL RNA	Severe acute respiratory syndrome coronavirus 2	Homo sapiens	ILLUMINA	2021-03-16	United States	North America	53	3558.49	3518	0.955289	106409610
SRR15151490	PRJNA731149	AMPLICON	SAMN20228395	SRX11459114	SARS-CoV-2/Human/USA/MN-CDC-IBX692129195853/2021	Illumina NovaSeq 6000	PAIRED	RT-PCR	VIRAL RNA	Severe acute respiratory syndrome coronavirus 2	Homo sapiens	ILLUMINA	2021-03-21	United States	North America	36	4513.83	4966	0.964753	134977030
SRR15151491	PRJNA731149	AMPLICON	SAMN20228396	SRX11459113	SARS-CoV-2/Human/USA/MN-CDC-IBX691556371623/2021	Illumina NovaSeq 6000	PAIRED	RT-PCR	VIRAL RNA	Severe acute respiratory syndrome coronavirus 2	Homo sapiens	ILLUMINA	2021-03-16	United States	North America	28	3981.12	4103	0.961041	119047545
SRR15151492	PRJNA731149	AMPLICON	SAMN20228397	SRX11459112	SARS-CoV-2/Human/USA/MN-CDC-IBX690539276155/2021	Illumina NovaSeq 6000	PAIRED	RT-PCR	VIRAL RNA	Severe acute respiratory syndrome coronavirus 2	Homo sapiens	ILLUMINA	2021-03-16	United States	North America	27	4120.92	4336	0.948433	123228003
SRR15151494	PRJNA731149	AMPLICON	SAMN20228399	SRX11459110	SARS-CoV-2/Human/USA/MN-CDC-IBX688825419718/2021	Illumina NovaSeq 6000	PAIRED	RT-PCR	VIRAL RNA	Severe acute respiratory syndrome coronavirus 2	Homo sapiens	ILLUMINA	2021-03-17	United States	North America	21	2927.02	2728	0.942247	87526709
SRR15151495	PRJNA731149	AMPLICON	SAMN20228400	SRX11459109	SARS-CoV-2/Human/USA/MN-CDC-IBX687064809249/2021	Illumina NovaSeq 6000	PAIRED	RT-PCR	VIRAL RNA	Severe acute respiratory syndrome coronavirus 2	Homo sapiens	ILLUMINA	2021-03-19	United States	North America	42	5278.81	5477	0.995385	157852233
SRR15151496	PRJNA731149	AMPLICON	SAMN20228401	SRX11459108	SARS-CoV-2/Human/USA/MN-CDC-IBX685755977913/2021	Illumina NovaSeq 6000	PAIRED	RT-PCR	VIRAL RNA	Severe acute respiratory syndrome coronavirus 2	Homo sapiens	ILLUMINA	2021-03-21	United States	North America	35	5693.46	6772	0.966826	170251403
SRR15151497	PRJNA731149	AMPLICON	SAMN20228402	SRX11459107	SARS-CoV-2/Human/USA/MN-CDC-IBX685399066725/2021	Illumina NovaSeq 6000	PAIRED	RT-PCR	VIRAL RNA	Severe acute respiratory syndrome coronavirus 2	Homo sapiens	ILLUMINA	2021-03-19	United States	North America	40	2843.37	1997	0.903689	85025206
SRR15151498	PRJNA731149	AMPLICON	SAMN20228403	SRX11459106	SARS-CoV-2/Human/USA/MN-CDC-IBX684277492427/2021	Illumina NovaSeq 6000	PAIRED	RT-PCR	VIRAL RNA	Severe acute respiratory syndrome coronavirus 2	Homo sapiens	ILLUMINA	2021-03-16	United States	North America	35	3495.96	3216	0.928536	104539781
SRR15151499	PRJNA731149	AMPLICON	SAMN20227998	SRX11459105	SARS-CoV-2/Human/USA/NJ-CDC-IBX683799326722/2021	Illumina NovaSeq 6000	PAIRED	RT-PCR	VIRAL RNA	Severe acute respiratory syndrome coronavirus 2	Homo sapiens	ILLUMINA	2021-03-24	United States	North America	45	4807.17	5369	0.986657	143748725
SRR15151500	PRJNA731149	AMPLICON	SAMN20228404	SRX11459104	SARS-CoV-2/Human/USA/MN-CDC-IBX683266956027/2021	Illumina NovaSeq 6000	PAIRED	RT-PCR	VIRAL RNA	Severe acute respiratory syndrome coronavirus 2	Homo sapiens	ILLUMINA	2021-03-21	United States	North America	34	3519.64	3402	0.962579	105247892
SRR15151501	PRJNA731149	AMPLICON	SAMN20228405	SRX11459103	SARS-CoV-2/Human/USA/MN-CDC-IBX681583264128/2021	Illumina NovaSeq 6000	PAIRED	RT-PCR	VIRAL RNA	Severe acute respiratory syndrome coronavirus 2	Homo sapiens	ILLUMINA	2021-03-16	United States	North America	34	4217.04	4481	0.950975	126102244
SRR15151503	PRJNA731149	AMPLICON	SAMN20228407	SRX11459101	SARS-CoV-2/Human/USA/MN-CDC-IBX678512059783/2021	Illumina NovaSeq 6000	PAIRED	RT-PCR	VIRAL RNA	Severe acute respiratory syndrome coronavirus 2	Homo sapiens	ILLUMINA	2021-03-19	United States	North America	29	2715.74	2369	0.901816	81208761
SRR15151504	PRJNA731149	AMPLICON	SAMN20228408	SRX11459100	SARS-CoV-2/Human/USA/MN-CDC-IBX678024179860/2021	Illumina NovaSeq 6000	PAIRED	RT-PCR	VIRAL RNA	Severe acute respiratory syndrome coronavirus 2	Homo sapiens	ILLUMINA	2021-03-16	United States	North America	38	3938.06	4076	0.965856	117759869
SRR15151505	PRJNA731149	AMPLICON	SAMN20228409	SRX11459099	SARS-CoV-2/Human/USA/MN-CDC-IBX675702135022/2021	Illumina NovaSeq 6000	PAIRED	RT-PCR	VIRAL RNA	Severe acute respiratory syndrome coronavirus 2	Homo sapiens	ILLUMINA	2021-03-17	United States	North America	35	4683.9	5332	0.941979	140062548
SRR15151507	PRJNA731149	AMPLICON	SAMN20228411	SRX11459097	SARS-CoV-2/Human/USA/MN-CDC-IBX674947020526/2021	Illumina NovaSeq 6000	PAIRED	RT-PCR	VIRAL RNA	Severe acute respiratory syndrome coronavirus 2	Homo sapiens	ILLUMINA	2021-03-16	United States	North America	43	2502.94	1939	0.914223	74845484
SRR15151508	PRJNA731149	AMPLICON	SAMN20227882	SRX11459096	SARS-CoV-2/Human/USA/WY-CDC-IBX674205913583/2021	Illumina NovaSeq 6000	PAIRED	RT-PCR	VIRAL RNA	Severe acute respiratory syndrome coronavirus 2	Homo sapiens	ILLUMINA	2021-03-25	United States	North America	27	2803.89	2328	0.914022	83844816
SRR15151509	PRJNA731149	AMPLICON	SAMN20228412	SRX11459095	SARS-CoV-2/Human/USA/MN-CDC-IBX673381969202/2021	Illumina NovaSeq 6000	PAIRED	RT-PCR	VIRAL RNA	Severe acute respiratory syndrome coronavirus 2	Homo sapiens	ILLUMINA	2021-03-17	United States	North America	45	3755.3	3804	0.956626	112294699
SRR15151513	PRJNA731149	AMPLICON	SAMN20228416	SRX11459091	SARS-CoV-2/Human/USA/MN-CDC-IBX671549502746/2021	Illumina NovaSeq 6000	PAIRED	RT-PCR	VIRAL RNA	Severe acute respiratory syndrome coronavirus 2	Homo sapiens	ILLUMINA	2021-03-16	United States	North America	40	4376.42	4588	0.987593	130867997
SRR15151514	PRJNA731149	AMPLICON	SAMN20228417	SRX11459090	SARS-CoV-2/Human/USA/MN-CDC-IBX671113667850/2021	Illumina NovaSeq 6000	PAIRED	RT-PCR	VIRAL RNA	Severe acute respiratory syndrome coronavirus 2	Homo sapiens	ILLUMINA	2021-03-16	United States	North America	51	2802.81	2184	0.91352	83812352
SRR15151515	PRJNA731149	AMPLICON	SAMN20228418	SRX11459089	SARS-CoV-2/Human/USA/MN-CDC-IBX669463136989/2021	Illumina NovaSeq 6000	PAIRED	RT-PCR	VIRAL RNA	Severe acute respiratory syndrome coronavirus 2	Homo sapiens	ILLUMINA	2021-03-20	United States	North America	43	3655.91	3623	0.952747	109322607
SRR15151516	PRJNA731149	AMPLICON	SAMN20227891	SRX11459088	SARS-CoV-2/Human/USA/WV-CDC-IBX668388266655/2021	Illumina NovaSeq 6000	PAIRED	RT-PCR	VIRAL RNA	Severe acute respiratory syndrome coronavirus 2	Homo sapiens	ILLUMINA	2021-03-27	United States	North America	46	2629.11	2121	0.923285	78618228
SRR15151519	PRJNA731149	AMPLICON	SAMN20228420	SRX11459085	SARS-CoV-2/Human/USA/MN-CDC-IBX664836447348/2021	Illumina NovaSeq 6000	PAIRED	RT-PCR	VIRAL RNA	Severe acute respiratory syndrome coronavirus 2	Homo sapiens	ILLUMINA	2021-03-18	United States	North America	25	5458.23	6162	0.978798	163217510
SRR15151522	PRJNA731149	AMPLICON	SAMN20227892	SRX11459082	SARS-CoV-2/Human/USA/WV-CDC-IBX661098323403/2021	Illumina NovaSeq 6000	PAIRED	RT-PCR	VIRAL RNA	Severe acute respiratory syndrome coronavirus 2	Homo sapiens	ILLUMINA	2021-03-27	United States	North America	31	3226.53	3027	0.944855	96482823
SRR15151523	PRJNA731149	AMPLICON	SAMN20228423	SRX11459081	SARS-CoV-2/Human/USA/MN-CDC-IBX659609259953/2021	Illumina NovaSeq 6000	PAIRED	RT-PCR	VIRAL RNA	Severe acute respiratory syndrome coronavirus 2	Homo sapiens	ILLUMINA	2021-03-17	United States	North America	46	3444.36	3309	0.950707	102996821
SRR15151524	PRJNA731149	AMPLICON	SAMN20228424	SRX11459080	SARS-CoV-2/Human/USA/MN-CDC-IBX659366497040/2021	Illumina NovaSeq 6000	PAIRED	RT-PCR	VIRAL RNA	Severe acute respiratory syndrome coronavirus 2	Homo sapiens	ILLUMINA	2021-03-21	United States	North America	36	5272.94	5882	0.969568	157676802
SRR15151525	PRJNA731149	AMPLICON	SAMN20227999	SRX11459079	SARS-CoV-2/Human/USA/NJ-CDC-IBX658781168735/2021	Illumina NovaSeq 6000	PAIRED	RT-PCR	VIRAL RNA	Severe acute respiratory syndrome coronavirus 2	Homo sapiens	ILLUMINA	2021-03-28	United States	North America	34	4166.3	4447	0.974484	124584857
SRR15151527	PRJNA731149	AMPLICON	SAMN20228426	SRX11459077	SARS-CoV-2/Human/USA/MN-CDC-IBX655517074293/2021	Illumina NovaSeq 6000	PAIRED	RT-PCR	VIRAL RNA	Severe acute respiratory syndrome coronavirus 2	Homo sapiens	ILLUMINA	2021-03-21	United States	North America	33	3500.5	3391	0.94024	104675386
SRR15151528	PRJNA731149	AMPLICON	SAMN20228000	SRX11459076	SARS-CoV-2/Human/USA/NJ-CDC-IBX655046353101/2021	Illumina NovaSeq 6000	PAIRED	RT-PCR	VIRAL RNA	Severe acute respiratory syndrome coronavirus 2	Homo sapiens	ILLUMINA	2021-03-28	United States	North America	29	2995.17	2803	0.936495	89564576
SRR15151529	PRJNA731149	AMPLICON	SAMN20228427	SRX11459075	SARS-CoV-2/Human/USA/MN-CDC-IBX654931835749/2021	Illumina NovaSeq 6000	PAIRED	RT-PCR	VIRAL RNA	Severe acute respiratory syndrome coronavirus 2	Homo sapiens	ILLUMINA	2021-03-16	United States	North America	44	4520.58	4628	0.981774	135178938
SRR15151530	PRJNA731149	AMPLICON	SAMN20228428	SRX11459074	SARS-CoV-2/Human/USA/MN-CDC-IBX653995570888/2021	Illumina NovaSeq 6000	PAIRED	RT-PCR	VIRAL RNA	Severe acute respiratory syndrome coronavirus 2	Homo sapiens	ILLUMINA	2021-03-17	United States	North America	41	3415.32	3268	0.950841	102128343
SRR15151531	PRJNA731149	AMPLICON	SAMN20228429	SRX11459073	SARS-CoV-2/Human/USA/MN-CDC-IBX650685083910/2021	Illumina NovaSeq 6000	PAIRED	RT-PCR	VIRAL RNA	Severe acute respiratory syndrome coronavirus 2	Homo sapiens	ILLUMINA	2021-03-19	United States	North America	44	4398.5	4819	0.959904	131528249
SRR15151533	PRJNA731149	AMPLICON	SAMN20228431	SRX11459071	SARS-CoV-2/Human/USA/MN-CDC-IBX649755812583/2021	Illumina NovaSeq 6000	PAIRED	RT-PCR	VIRAL RNA	Severe acute respiratory syndrome coronavirus 2	Homo sapiens	ILLUMINA	2021-03-17	United States	North America	44	4630.23	4879	0.976925	138457647
SRR15151534	PRJNA731149	AMPLICON	SAMN20228432	SRX11459070	SARS-CoV-2/Human/USA/MN-CDC-IBX649469060724/2021	Illumina NovaSeq 6000	PAIRED	RT-PCR	VIRAL RNA	Severe acute respiratory syndrome coronavirus 2	Homo sapiens	ILLUMINA	2021-03-19	United States	North America	42	3093.99	2595	0.928101	92519441
SRR15151535	PRJNA731149	AMPLICON	SAMN20228001	SRX11459069	SARS-CoV-2/Human/USA/NJ-CDC-IBX648877661447/2021	Illumina NovaSeq 6000	PAIRED	RT-PCR	VIRAL RNA	Severe acute respiratory syndrome coronavirus 2	Homo sapiens	ILLUMINA	2021-03-28	United States	North America	28	3000.66	2655	0.924456	89728817
SRR15151536	PRJNA731149	AMPLICON	SAMN20228433	SRX11459068	SARS-CoV-2/Human/USA/MN-CDC-IBX647955011202/2021	Illumina NovaSeq 6000	PAIRED	RT-PCR	VIRAL RNA	Severe acute respiratory syndrome coronavirus 2	Homo sapiens	ILLUMINA	2021-03-17	United States	North America	29	3611.14	3719	0.977327	107983791
SRR15151537	PRJNA731149	AMPLICON	SAMN20228434	SRX11459067	SARS-CoV-2/Human/USA/MN-CDC-IBX647034602800/2021	Illumina NovaSeq 6000	PAIRED	RT-PCR	VIRAL RNA	Severe acute respiratory syndrome coronavirus 2	Homo sapiens	ILLUMINA	2021-03-23	United States	North America	46	4010.3	4139	0.964786	119919862
SRR15151538	PRJNA731149	AMPLICON	SAMN20228435	SRX11459066	SARS-CoV-2/Human/USA/MN-CDC-IBX645220092590/2021	Illumina NovaSeq 6000	PAIRED	RT-PCR	VIRAL RNA	Severe acute respiratory syndrome coronavirus 2	Homo sapiens	ILLUMINA	2021-03-15	United States	North America	48	3471.43	2776	0.928803	103806271
SRR15151539	PRJNA731149	AMPLICON	SAMN20228436	SRX11459065	SARS-CoV-2/Human/USA/MN-CDC-IBX645218882505/2021	Illumina NovaSeq 6000	PAIRED	RT-PCR	VIRAL RNA	Severe acute respiratory syndrome coronavirus 2	Homo sapiens	ILLUMINA	2021-03-20	United States	North America	40	3033.79	2924	0.956058	90719474
SRR15151540	PRJNA731149	AMPLICON	SAMN20228437	SRX11459064	SARS-CoV-2/Human/USA/MN-CDC-IBX645135986820/2021	Illumina NovaSeq 6000	PAIRED	RT-PCR	VIRAL RNA	Severe acute respiratory syndrome coronavirus 2	Homo sapiens	ILLUMINA	2021-03-21	United States	North America	33	2863.86	2553	0.93927	85638008
SRR15151541	PRJNA731149	AMPLICON	SAMN20228438	SRX11459063	SARS-CoV-2/Human/USA/MN-CDC-IBX644709501908/2021	Illumina NovaSeq 6000	PAIRED	RT-PCR	VIRAL RNA	Severe acute respiratory syndrome coronavirus 2	Homo sapiens	ILLUMINA	2021-03-21	United States	North America	35	4617.73	4725	0.987827	138083867
SRR15151542	PRJNA731149	AMPLICON	SAMN20228439	SRX11459062	SARS-CoV-2/Human/USA/MN-CDC-IBX643765289889/2021	Illumina NovaSeq 6000	PAIRED	RT-PCR	VIRAL RNA	Severe acute respiratory syndrome coronavirus 2	Homo sapiens	ILLUMINA	2021-03-17	United States	North America	42	5013.83	5204	0.990068	149928614
SRR15151544	PRJNA731149	AMPLICON	SAMN20228441	SRX11459060	SARS-CoV-2/Human/USA/MN-CDC-IBX640679531013/2021	Illumina NovaSeq 6000	PAIRED	RT-PCR	VIRAL RNA	Severe acute respiratory syndrome coronavirus 2	Homo sapiens	ILLUMINA	2021-03-16	United States	North America	35	2882.67	2248	0.921714	86200441
SRR15151545	PRJNA731149	AMPLICON	SAMN20228442	SRX11459059	SARS-CoV-2/Human/USA/MN-CDC-IBX640160681685/2021	Illumina NovaSeq 6000	PAIRED	RT-PCR	VIRAL RNA	Severe acute respiratory syndrome coronavirus 2	Homo sapiens	ILLUMINA	2021-03-16	United States	North America	30	4156.76	4419	0.947764	124299483
SRR15151546	PRJNA731149	AMPLICON	SAMN20228443	SRX11459058	SARS-CoV-2/Human/USA/MN-CDC-IBX640074544280/2021	Illumina NovaSeq 6000	PAIRED	RT-PCR	VIRAL RNA	Severe acute respiratory syndrome coronavirus 2	Homo sapiens	ILLUMINA	2021-03-16	United States	North America	51	4206.22	4384	0.960606	125778498
SRR15151547	PRJNA731149	AMPLICON	SAMN20228444	SRX11459057	SARS-CoV-2/Human/USA/MN-CDC-IBX639069767951/2021	Illumina NovaSeq 6000	PAIRED	RT-PCR	VIRAL RNA	Severe acute respiratory syndrome coronavirus 2	Homo sapiens	ILLUMINA	2021-03-17	United States	North America	28	5520.63	6271	0.982042	165083337
SRR15151550	PRJNA731149	AMPLICON	SAMN20228447	SRX11459054	SARS-CoV-2/Human/USA/MN-CDC-IBX636954178214/2021	Illumina NovaSeq 6000	PAIRED	RT-PCR	VIRAL RNA	Severe acute respiratory syndrome coronavirus 2	Homo sapiens	ILLUMINA	2021-03-16	United States	North America	47	3169.64	2947	0.945624	94781775
SRR15151551	PRJNA731149	AMPLICON	SAMN20228448	SRX11459053	SARS-CoV-2/Human/USA/MN-CDC-IBX636894246869/2021	Illumina NovaSeq 6000	PAIRED	RT-PCR	VIRAL RNA	Severe acute respiratory syndrome coronavirus 2	Homo sapiens	ILLUMINA	2021-03-17	United States	North America	45	5066.69	5648	0.966826	151509334
SRR15151552	PRJNA731149	AMPLICON	SAMN20228449	SRX11459052	SARS-CoV-2/Human/USA/MN-CDC-IBX636130469190/2021	Illumina NovaSeq 6000	PAIRED	RT-PCR	VIRAL RNA	Severe acute respiratory syndrome coronavirus 2	Homo sapiens	ILLUMINA	2021-03-16	United States	North America	33	3133.66	2892	0.929405	93705812
SRR15151553	PRJNA731149	AMPLICON	SAMN20228450	SRX11459051	SARS-CoV-2/Human/USA/MN-CDC-IBX630162572185/2021	Illumina NovaSeq 6000	PAIRED	RT-PCR	VIRAL RNA	Severe acute respiratory syndrome coronavirus 2	Homo sapiens	ILLUMINA	2021-03-17	United States	North America	21	2484.23	2135	0.91148	74285992
SRR15151554	PRJNA731149	AMPLICON	SAMN20228451	SRX11459050	SARS-CoV-2/Human/USA/MN-CDC-IBX627474781787/2021	Illumina NovaSeq 6000	PAIRED	RT-PCR	VIRAL RNA	Severe acute respiratory syndrome coronavirus 2	Homo sapiens	ILLUMINA	2021-03-19	United States	North America	42	4765.61	5173	0.972511	142506069
SRR15151556	PRJNA731149	AMPLICON	SAMN20228453	SRX11459048	SARS-CoV-2/Human/USA/MN-CDC-IBX626704544308/2021	Illumina NovaSeq 6000	PAIRED	RT-PCR	VIRAL RNA	Severe acute respiratory syndrome coronavirus 2	Homo sapiens	ILLUMINA	2021-03-17	United States	North America	45	4175.85	4327	0.965121	124870331
SRR15151557	PRJNA731149	AMPLICON	SAMN20228454	SRX11459047	SARS-CoV-2/Human/USA/MN-CDC-IBX626368956878/2021	Illumina NovaSeq 6000	PAIRED	RT-PCR	VIRAL RNA	Severe acute respiratory syndrome coronavirus 2	Homo sapiens	ILLUMINA	2021-03-19	United States	North America	23	5682.91	6363	0.987526	169936114
SRR15151558	PRJNA731149	AMPLICON	SAMN20228455	SRX11459046	SARS-CoV-2/Human/USA/MN-CDC-IBX625961519888/2021	Illumina NovaSeq 6000	PAIRED	RT-PCR	VIRAL RNA	Severe acute respiratory syndrome coronavirus 2	Homo sapiens	ILLUMINA	2021-03-19	United States	North America	42	4474.77	4786	0.964652	133809131
SRR15151560	PRJNA731149	AMPLICON	SAMN20228457	SRX11459044	SARS-CoV-2/Human/USA/MN-CDC-IBX625868814374/2021	Illumina NovaSeq 6000	PAIRED	RT-PCR	VIRAL RNA	Severe acute respiratory syndrome coronavirus 2	Homo sapiens	ILLUMINA	2021-03-16	United States	North America	41	5303.72	6020	0.953483	158597047
SRR15151561	PRJNA731149	AMPLICON	SAMN20228458	SRX11459043	SARS-CoV-2/Human/USA/MN-CDC-IBX623702948684/2021	Illumina NovaSeq 6000	PAIRED	RT-PCR	VIRAL RNA	Severe acute respiratory syndrome coronavirus 2	Homo sapiens	ILLUMINA	2021-03-20	United States	North America	45	5120.57	5268	0.995719	153120301
SRR15151564	PRJNA731149	AMPLICON	SAMN20228507	SRX11459040	SARS-CoV-2/Human/USA/MN-CDC-IBX583070510108/2021	Illumina NovaSeq 6000	PAIRED	RT-PCR	VIRAL RNA	Severe acute respiratory syndrome coronavirus 2	Homo sapiens	ILLUMINA	2021-03-17	United States	North America	23	2813.28	2583	0.922148	84125364
SRR15151566	PRJNA731149	AMPLICON	SAMN20228509	SRX11459038	SARS-CoV-2/Human/USA/MN-CDC-IBX579127806180/2021	Illumina NovaSeq 6000	PAIRED	RT-PCR	VIRAL RNA	Severe acute respiratory syndrome coronavirus 2	Homo sapiens	ILLUMINA	2021-03-17	United States	North America	33	5737.95	6376	0.987928	171582008
SRR15151567	PRJNA731149	AMPLICON	SAMN20228510	SRX11459037	SARS-CoV-2/Human/USA/MN-CDC-IBX578039688282/2021	Illumina NovaSeq 6000	PAIRED	RT-PCR	VIRAL RNA	Severe acute respiratory syndrome coronavirus 2	Homo sapiens	ILLUMINA	2021-03-17	United States	North America	41	3879.73	3925	0.974049	116015451
SRR15151568	PRJNA731149	AMPLICON	SAMN20227908	SRX11459036	SARS-CoV-2/Human/USA/WI-CDC-IBX576562817797/2021	Illumina NovaSeq 6000	PAIRED	RT-PCR	VIRAL RNA	Severe acute respiratory syndrome coronavirus 2	Homo sapiens	ILLUMINA	2021-03-18	United States	North America	29	4418.51	4762	0.961409	132126579
SRR15151569	PRJNA731149	AMPLICON	SAMN20228511	SRX11459035	SARS-CoV-2/Human/USA/MN-CDC-IBX576523770562/2021	Illumina NovaSeq 6000	PAIRED	RT-PCR	VIRAL RNA	Severe acute respiratory syndrome coronavirus 2	Homo sapiens	ILLUMINA	2021-03-17	United States	North America	25	3651.8	3704	0.943283	109199852
SRR15151570	PRJNA731149	AMPLICON	SAMN20228512	SRX11459034	SARS-CoV-2/Human/USA/MN-CDC-IBX575189165805/2021	Illumina NovaSeq 6000	PAIRED	RT-PCR	VIRAL RNA	Severe acute respiratory syndrome coronavirus 2	Homo sapiens	ILLUMINA	2021-03-21	United States	North America	42	3482.93	3249	0.933652	104150168
SRR15151571	PRJNA731149	AMPLICON	SAMN20228513	SRX11459033	SARS-CoV-2/Human/USA/MN-CDC-IBX575035526666/2021	Illumina NovaSeq 6000	PAIRED	RT-PCR	VIRAL RNA	Severe acute respiratory syndrome coronavirus 2	Homo sapiens	ILLUMINA	2021-03-21	United States	North America	29	2598.32	2134	0.940073	77697417
SRR15151572	PRJNA731149	AMPLICON	SAMN20228514	SRX11459032	SARS-CoV-2/Human/USA/MN-CDC-IBX572434054420/2021	Illumina NovaSeq 6000	PAIRED	RT-PCR	VIRAL RNA	Severe acute respiratory syndrome coronavirus 2	Homo sapiens	ILLUMINA	2021-03-19	United States	North America	50	5436.96	6116	0.987995	162581320
SRR15151573	PRJNA731149	AMPLICON	SAMN20228515	SRX11459031	SARS-CoV-2/Human/USA/MN-CDC-IBX571429044960/2021	Illumina NovaSeq 6000	PAIRED	RT-PCR	VIRAL RNA	Severe acute respiratory syndrome coronavirus 2	Homo sapiens	ILLUMINA	2021-03-21	United States	North America	46	4219.11	4541	0.96502	126163998
SRR15151575	PRJNA731149	AMPLICON	SAMN20228516	SRX11459029	SARS-CoV-2/Human/USA/MN-CDC-IBX569284818424/2021	Illumina NovaSeq 6000	PAIRED	RT-PCR	VIRAL RNA	Severe acute respiratory syndrome coronavirus 2	Homo sapiens	ILLUMINA	2021-03-20	United States	North America	40	4884.89	5312	0.990235	146072775
SRR15151576	PRJNA731149	AMPLICON	SAMN20228517	SRX11459028	SARS-CoV-2/Human/USA/MN-CDC-IBX569082627198/2021	Illumina NovaSeq 6000	PAIRED	RT-PCR	VIRAL RNA	Severe acute respiratory syndrome coronavirus 2	Homo sapiens	ILLUMINA	2021-03-15	United States	North America	25	5464.39	6268	0.99271	163401632
SRR15151577	PRJNA731149	AMPLICON	SAMN20228518	SRX11459027	SARS-CoV-2/Human/USA/MN-CDC-IBX569027806318/2021	Illumina NovaSeq 6000	PAIRED	RT-PCR	VIRAL RNA	Severe acute respiratory syndrome coronavirus 2	Homo sapiens	ILLUMINA	2021-03-17	United States	North America	26	4723.52	5450	0.951811	141247280
SRR15151578	PRJNA731149	AMPLICON	SAMN20228519	SRX11459026	SARS-CoV-2/Human/USA/MN-CDC-IBX568966750602/2021	Illumina NovaSeq 6000	PAIRED	RT-PCR	VIRAL RNA	Severe acute respiratory syndrome coronavirus 2	Homo sapiens	ILLUMINA	2021-03-17	United States	North America	44	4122.05	4287	0.959302	123261594
SRR15151580	PRJNA731149	AMPLICON	SAMN20228521	SRX11459024	SARS-CoV-2/Human/USA/MN-CDC-IBX567409824389/2021	Illumina NovaSeq 6000	PAIRED	RT-PCR	VIRAL RNA	Severe acute respiratory syndrome coronavirus 2	Homo sapiens	ILLUMINA	2021-03-17	United States	North America	45	5128.3	5590	0.988998	153351507
SRR15151581	PRJNA731149	AMPLICON	SAMN20228522	SRX11459023	SARS-CoV-2/Human/USA/MN-CDC-IBX567185443123/2021	Illumina NovaSeq 6000	PAIRED	RT-PCR	VIRAL RNA	Severe acute respiratory syndrome coronavirus 2	Homo sapiens	ILLUMINA	2021-03-17	United States	North America	30	5163.26	5979	0.959268	154397008
SRR15151582	PRJNA731149	AMPLICON	SAMN20228523	SRX11459022	SARS-CoV-2/Human/USA/MN-CDC-IBX565496656123/2021	Illumina NovaSeq 6000	PAIRED	RT-PCR	VIRAL RNA	Severe acute respiratory syndrome coronavirus 2	Homo sapiens	ILLUMINA	2021-03-16	United States	North America	47	2200.33	1616	0.918804	65796589
SRR15151583	PRJNA731149	AMPLICON	SAMN20228524	SRX11459021	SARS-CoV-2/Human/USA/MN-CDC-IBX564983931470/2021	Illumina NovaSeq 6000	PAIRED	RT-PCR	VIRAL RNA	Severe acute respiratory syndrome coronavirus 2	Homo sapiens	ILLUMINA	2021-03-17	United States	North America	44	4994.69	5582	0.985319	149356197
SRR15151584	PRJNA731149	AMPLICON	SAMN20228525	SRX11459020	SARS-CoV-2/Human/USA/MN-CDC-IBX564835619672/2021	Illumina NovaSeq 6000	PAIRED	RT-PCR	VIRAL RNA	Severe acute respiratory syndrome coronavirus 2	Homo sapiens	ILLUMINA	2021-03-19	United States	North America	45	4488	4994	0.951175	134204727
SRR15151585	PRJNA731149	AMPLICON	SAMN20229479	SRX11459019	SARS-CoV-2/Human/USA/CA-CDC-IBX564585933728/2021	Illumina NovaSeq 6000	PAIRED	RT-PCR	VIRAL RNA	Severe acute respiratory syndrome coronavirus 2	Homo sapiens	ILLUMINA	2021-03-25	United States	North America	34	4236.54	4543	0.958265	126685350
SRR15151588	PRJNA731149	AMPLICON	SAMN20228006	SRX11459016	SARS-CoV-2/Human/USA/NJ-CDC-IBX561148592680/2021	Illumina NovaSeq 6000	PAIRED	RT-PCR	VIRAL RNA	Severe acute respiratory syndrome coronavirus 2	Homo sapiens	ILLUMINA	2021-03-25	United States	North America	43	5873.12	6155	0.995719	175623790
SRR15151589	PRJNA731149	AMPLICON	SAMN20228527	SRX11459015	SARS-CoV-2/Human/USA/MN-CDC-IBX560862514442/2021	Illumina NovaSeq 6000	PAIRED	RT-PCR	VIRAL RNA	Severe acute respiratory syndrome coronavirus 2	Homo sapiens	ILLUMINA	2021-03-21	United States	North America	31	4364.22	4705	0.920209	130503361
SRR15151593	PRJNA731149	AMPLICON	SAMN20228531	SRX11459011	SARS-CoV-2/Human/USA/MN-CDC-IBX558521369529/2021	Illumina NovaSeq 6000	PAIRED	RT-PCR	VIRAL RNA	Severe acute respiratory syndrome coronavirus 2	Homo sapiens	ILLUMINA	2021-03-17	United States	North America	41	2963.89	2292	0.929773	88629279
SRR15151595	PRJNA731149	AMPLICON	SAMN20228533	SRX11459009	SARS-CoV-2/Human/USA/MN-CDC-IBX558306634957/2021	Illumina NovaSeq 6000	PAIRED	RT-PCR	VIRAL RNA	Severe acute respiratory syndrome coronavirus 2	Homo sapiens	ILLUMINA	2021-03-21	United States	North America	42	5563.16	6214	0.971107	166355066
SRR15151596	PRJNA731149	AMPLICON	SAMN20228534	SRX11459008	SARS-CoV-2/Human/USA/MN-CDC-IBX556499026841/2021	Illumina NovaSeq 6000	PAIRED	RT-PCR	VIRAL RNA	Severe acute respiratory syndrome coronavirus 2	Homo sapiens	ILLUMINA	2021-03-19	United States	North America	42	5445.42	6260	0.982243	162834476
SRR15151597	PRJNA731149	AMPLICON	SAMN20228535	SRX11459007	SARS-CoV-2/Human/USA/MN-CDC-IBX555094725816/2021	Illumina NovaSeq 6000	PAIRED	RT-PCR	VIRAL RNA	Severe acute respiratory syndrome coronavirus 2	Homo sapiens	ILLUMINA	2021-03-15	United States	North America	48	4422.74	4891	0.955188	132253255
SRR15151598	PRJNA731149	AMPLICON	SAMN20228536	SRX11459006	SARS-CoV-2/Human/USA/MN-CDC-IBX554512773339/2021	Illumina NovaSeq 6000	PAIRED	RT-PCR	VIRAL RNA	Severe acute respiratory syndrome coronavirus 2	Homo sapiens	ILLUMINA	2021-03-17	United States	North America	27	4668.39	5069	0.98445	139598762
SRR15151600	PRJNA731149	AMPLICON	SAMN20228007	SRX11459004	SARS-CoV-2/Human/USA/NJ-CDC-IBX553572957547/2021	Illumina NovaSeq 6000	PAIRED	RT-PCR	VIRAL RNA	Severe acute respiratory syndrome coronavirus 2	Homo sapiens	ILLUMINA	2021-03-26	United States	North America	33	3305.05	3221	0.932883	98830997
SRR15151602	PRJNA731149	AMPLICON	SAMN20228538	SRX11459002	SARS-CoV-2/Human/USA/MN-CDC-IBX553383041384/2021	Illumina NovaSeq 6000	PAIRED	RT-PCR	VIRAL RNA	Severe acute respiratory syndrome coronavirus 2	Homo sapiens	ILLUMINA	2021-03-17	United States	North America	30	3525.63	3543	0.941143	105426775
SRR15151606	PRJNA731149	AMPLICON	SAMN20228541	SRX11458998	SARS-CoV-2/Human/USA/MN-CDC-IBX551358641658/2021	Illumina NovaSeq 6000	PAIRED	RT-PCR	VIRAL RNA	Severe acute respiratory syndrome coronavirus 2	Homo sapiens	ILLUMINA	2021-03-20	United States	North America	34	5403.9	5836	0.994883	161592886
SRR15151607	PRJNA731149	AMPLICON	SAMN20228542	SRX11458997	SARS-CoV-2/Human/USA/MN-CDC-IBX551341627440/2021	Illumina NovaSeq 6000	PAIRED	RT-PCR	VIRAL RNA	Severe acute respiratory syndrome coronavirus 2	Homo sapiens	ILLUMINA	2021-03-17	United States	North America	35	3250.93	3023	0.950941	97212516
SRR15151609	PRJNA731149	AMPLICON	SAMN20228543	SRX11458995	SARS-CoV-2/Human/USA/MN-CDC-IBX550146410637/2021	Illumina NovaSeq 6000	PAIRED	RT-PCR	VIRAL RNA	Severe acute respiratory syndrome coronavirus 2	Homo sapiens	ILLUMINA	2021-03-17	United States	North America	33	4689.13	5214	0.955958	140219005
SRR15151610	PRJNA731149	AMPLICON	SAMN20228544	SRX11458994	SARS-CoV-2/Human/USA/MN-CDC-IBX549815953305/2021	Illumina NovaSeq 6000	PAIRED	RT-PCR	VIRAL RNA	Severe acute respiratory syndrome coronavirus 2	Homo sapiens	ILLUMINA	2021-03-21	United States	North America	43	4449.04	4897	0.952781	133039746
SRR15151611	PRJNA731149	AMPLICON	SAMN20228010	SRX11458993	SARS-CoV-2/Human/USA/NJ-CDC-IBX549231934502/2021	Illumina NovaSeq 6000	PAIRED	RT-PCR	VIRAL RNA	Severe acute respiratory syndrome coronavirus 2	Homo sapiens	ILLUMINA	2021-03-28	United States	North America	31	4297.09	4568	0.979534	128495834
SRR15151612	PRJNA731149	AMPLICON	SAMN20228545	SRX11458992	SARS-CoV-2/Human/USA/MN-CDC-IBX546197102984/2021	Illumina NovaSeq 6000	PAIRED	RT-PCR	VIRAL RNA	Severe acute respiratory syndrome coronavirus 2	Homo sapiens	ILLUMINA	2021-03-15	United States	North America	45	4617.61	5127	0.982142	138080314
SRR15151613	PRJNA731149	AMPLICON	SAMN20228546	SRX11458991	SARS-CoV-2/Human/USA/MN-CDC-IBX545851580794/2021	Illumina NovaSeq 6000	PAIRED	RT-PCR	VIRAL RNA	Severe acute respiratory syndrome coronavirus 2	Homo sapiens	ILLUMINA	2021-03-16	United States	North America	32	4272.62	4425	0.947564	127764247
SRR15151614	PRJNA731149	AMPLICON	SAMN20228547	SRX11458990	SARS-CoV-2/Human/USA/MN-CDC-IBX544190171881/2021	Illumina NovaSeq 6000	PAIRED	RT-PCR	VIRAL RNA	Severe acute respiratory syndrome coronavirus 2	Homo sapiens	ILLUMINA	2021-03-17	United States	North America	24	5244.32	5823	0.988663	156821016
SRR15151615	PRJNA731149	AMPLICON	SAMN20228548	SRX11458989	SARS-CoV-2/Human/USA/MN-CDC-IBX543771994720/2021	Illumina NovaSeq 6000	PAIRED	RT-PCR	VIRAL RNA	Severe acute respiratory syndrome coronavirus 2	Homo sapiens	ILLUMINA	2021-03-15	United States	North America	43	6154.69	6761	0.995251	184043685
SRR15151616	PRJNA731149	AMPLICON	SAMN20228549	SRX11458988	SARS-CoV-2/Human/USA/MN-CDC-IBX543657756807/2021	Illumina NovaSeq 6000	PAIRED	RT-PCR	VIRAL RNA	Severe acute respiratory syndrome coronavirus 2	Homo sapiens	ILLUMINA	2021-03-21	United States	North America	33	4808.25	5045	0.979199	143781100
SRR15151617	PRJNA731149	AMPLICON	SAMN20228011	SRX11458987	SARS-CoV-2/Human/USA/NJ-CDC-IBX541966223464/2021	Illumina NovaSeq 6000	PAIRED	RT-PCR	VIRAL RNA	Severe acute respiratory syndrome coronavirus 2	Homo sapiens	ILLUMINA	2021-03-27	United States	North America	32	4645.36	5171	0.98154	138910318
SRR15151618	PRJNA731149	AMPLICON	SAMN20228012	SRX11459503	SARS-CoV-2/Human/USA/NJ-CDC-IBX541064241065/2021	Illumina NovaSeq 6000	PAIRED	RT-PCR	VIRAL RNA	Severe acute respiratory syndrome coronavirus 2	Homo sapiens	ILLUMINA	2021-03-28	United States	North America	32	3531.92	3549	0.962011	105614997
SRR15151620	PRJNA731149	AMPLICON	SAMN20228593	SRX11458984	SARS-CoV-2/Human/USA/MN-CDC-IBX479777507799/2021	Illumina NovaSeq 6000	PAIRED	RT-PCR	VIRAL RNA	Severe acute respiratory syndrome coronavirus 2	Homo sapiens	ILLUMINA	2021-03-20	United States	North America	34	4285.97	4318	0.901415	128163284
SRR15151621	PRJNA731149	AMPLICON	SAMN20228594	SRX11458983	SARS-CoV-2/Human/USA/MN-CDC-IBX478914236829/2021	Illumina NovaSeq 6000	PAIRED	RT-PCR	VIRAL RNA	Severe acute respiratory syndrome coronavirus 2	Homo sapiens	ILLUMINA	2021-03-16	United States	North America	44	4458.06	4764	0.983747	133309355
SRR15151622	PRJNA731149	AMPLICON	SAMN20227885	SRX11458982	SARS-CoV-2/Human/USA/WY-CDC-IBX478711165846/2021	Illumina NovaSeq 6000	PAIRED	RT-PCR	VIRAL RNA	Severe acute respiratory syndrome coronavirus 2	Homo sapiens	ILLUMINA	2021-03-25	United States	North America	28	4032.31	4127	0.965455	120578075
SRR15151623	PRJNA731149	AMPLICON	SAMN20228595	SRX11458981	SARS-CoV-2/Human/USA/MN-CDC-IBX478372319152/2021	Illumina NovaSeq 6000	PAIRED	RT-PCR	VIRAL RNA	Severe acute respiratory syndrome coronavirus 2	Homo sapiens	ILLUMINA	2021-03-20	United States	North America	39	5751.07	6625	0.989566	171974155
SRR15151624	PRJNA731149	AMPLICON	SAMN20228596	SRX11458980	SARS-CoV-2/Human/USA/MN-CDC-IBX477803698287/2021	Illumina NovaSeq 6000	PAIRED	RT-PCR	VIRAL RNA	Severe acute respiratory syndrome coronavirus 2	Homo sapiens	ILLUMINA	2021-03-19	United States	North America	44	5569.44	5926	0.995753	166542819
SRR15151625	PRJNA731149	AMPLICON	SAMN20228597	SRX11458979	SARS-CoV-2/Human/USA/MN-CDC-IBX477216149531/2021	Illumina NovaSeq 6000	PAIRED	RT-PCR	VIRAL RNA	Severe acute respiratory syndrome coronavirus 2	Homo sapiens	ILLUMINA	2021-03-20	United States	North America	32	4856.54	5274	0.9795	145225257
SRR15151626	PRJNA731149	AMPLICON	SAMN20229463	SRX11458978	SARS-CoV-2/Human/USA/IA-CDC-IBX476776425335/2021	Illumina NovaSeq 6000	PAIRED	RT-PCR	VIRAL RNA	Severe acute respiratory syndrome coronavirus 2	Homo sapiens	ILLUMINA	2021-03-17	United States	North America	29	4050.25	4294	0.948467	121114764
SRR15151627	PRJNA731149	AMPLICON	SAMN20228598	SRX11458977	SARS-CoV-2/Human/USA/MN-CDC-IBX476599038675/2021	Illumina NovaSeq 6000	PAIRED	RT-PCR	VIRAL RNA	Severe acute respiratory syndrome coronavirus 2	Homo sapiens	ILLUMINA	2021-03-21	United States	North America	50	3005.01	2608	0.92362	89858716
SRR15151629	PRJNA731149	AMPLICON	SAMN20228021	SRX11458975	SARS-CoV-2/Human/USA/NJ-CDC-IBX475279970575/2021	Illumina NovaSeq 6000	PAIRED	RT-PCR	VIRAL RNA	Severe acute respiratory syndrome coronavirus 2	Homo sapiens	ILLUMINA	2021-03-24	United States	North America	45	3754.75	3822	0.957362	112278370
SRR15151630	PRJNA731149	AMPLICON	SAMN20228600	SRX11458974	SARS-CoV-2/Human/USA/MN-CDC-IBX473519387541/2021	Illumina NovaSeq 6000	PAIRED	RT-PCR	VIRAL RNA	Severe acute respiratory syndrome coronavirus 2	Homo sapiens	ILLUMINA	2021-03-21	United States	North America	29	4860.86	5572	0.96084	145354320
SRR15151634	PRJNA731149	AMPLICON	SAMN20228023	SRX11458970	SARS-CoV-2/Human/USA/NJ-CDC-IBX471228412149/2021	Illumina NovaSeq 6000	PAIRED	RT-PCR	VIRAL RNA	Severe acute respiratory syndrome coronavirus 2	Homo sapiens	ILLUMINA	2021-03-24	United States	North America	34	5992.43	6688	0.995051	179191542
SRR15151635	PRJNA731149	AMPLICON	SAMN20228603	SRX11458969	SARS-CoV-2/Human/USA/MN-CDC-IBX470673457333/2021	Illumina NovaSeq 6000	PAIRED	RT-PCR	VIRAL RNA	Severe acute respiratory syndrome coronavirus 2	Homo sapiens	ILLUMINA	2021-03-16	United States	North America	27	4759.44	5209	0.968966	142321494
SRR15151636	PRJNA731149	AMPLICON	SAMN20228604	SRX11458968	SARS-CoV-2/Human/USA/MN-CDC-IBX469840261456/2021	Illumina NovaSeq 6000	PAIRED	RT-PCR	VIRAL RNA	Severe acute respiratory syndrome coronavirus 2	Homo sapiens	ILLUMINA	2021-03-17	United States	North America	43	3813.03	3941	0.981607	114021120
SRR15151637	PRJNA731149	AMPLICON	SAMN20228605	SRX11458967	SARS-CoV-2/Human/USA/MN-CDC-IBX469777583513/2021	Illumina NovaSeq 6000	PAIRED	RT-PCR	VIRAL RNA	Severe acute respiratory syndrome coronavirus 2	Homo sapiens	ILLUMINA	2021-03-21	United States	North America	33	4900.13	5319	0.968598	146528644
SRR15151638	PRJNA731149	AMPLICON	SAMN20228606	SRX11458966	SARS-CoV-2/Human/USA/MN-CDC-IBX469661463374/2021	Illumina NovaSeq 6000	PAIRED	RT-PCR	VIRAL RNA	Severe acute respiratory syndrome coronavirus 2	Homo sapiens	ILLUMINA	2021-03-16	United States	North America	41	5161.52	5621	0.962412	154344788
SRR15151639	PRJNA731149	AMPLICON	SAMN20228607	SRX11458965	SARS-CoV-2/Human/USA/MN-CDC-IBX469420618437/2021	Illumina NovaSeq 6000	PAIRED	RT-PCR	VIRAL RNA	Severe acute respiratory syndrome coronavirus 2	Homo sapiens	ILLUMINA	2021-03-19	United States	North America	42	4622.63	5410	0.952145	138230527
SRR15151642	PRJNA731149	AMPLICON	SAMN20228025	SRX11458962	SARS-CoV-2/Human/USA/NJ-CDC-IBX468375701852/2021	Illumina NovaSeq 6000	PAIRED	RT-PCR	VIRAL RNA	Severe acute respiratory syndrome coronavirus 2	Homo sapiens	ILLUMINA	2021-03-27	United States	North America	45	5040.18	5361	0.995719	150716394
SRR15151644	PRJNA731149	AMPLICON	SAMN20228610	SRX11458960	SARS-CoV-2/Human/USA/MN-CDC-IBX466449200629/2021	Illumina NovaSeq 6000	PAIRED	RT-PCR	VIRAL RNA	Severe acute respiratory syndrome coronavirus 2	Homo sapiens	ILLUMINA	2021-03-16	United States	North America	56	3052.16	2350	0.90817	91268695
SRR15151646	PRJNA731149	AMPLICON	SAMN20228612	SRX11458958	SARS-CoV-2/Human/USA/MN-CDC-IBX464885855722/2021	Illumina NovaSeq 6000	PAIRED	RT-PCR	VIRAL RNA	Severe acute respiratory syndrome coronavirus 2	Homo sapiens	ILLUMINA	2021-03-16	United States	North America	41	2652.24	2049	0.908939	79309929
SRR15151647	PRJNA731149	AMPLICON	SAMN20228093	SRX11458957	SARS-CoV-2/Human/USA/ND-CDC-IBX463543685187/2021	Illumina NovaSeq 6000	PAIRED	RT-PCR	VIRAL RNA	Severe acute respiratory syndrome coronavirus 2	Homo sapiens	ILLUMINA	2021-03-20	United States	North America	41	4247.23	4509	0.955556	127004802
SRR15151650	PRJNA731149	AMPLICON	SAMN20228615	SRX11458954	SARS-CoV-2/Human/USA/MN-CDC-IBX462861818957/2021	Illumina NovaSeq 6000	PAIRED	RT-PCR	VIRAL RNA	Severe acute respiratory syndrome coronavirus 2	Homo sapiens	ILLUMINA	2021-03-21	United States	North America	25	4753.49	5367	0.933752	142143664
SRR15151651	PRJNA731149	AMPLICON	SAMN20228616	SRX11458953	SARS-CoV-2/Human/USA/MN-CDC-IBX462727280914/2021	Illumina NovaSeq 6000	PAIRED	RT-PCR	VIRAL RNA	Severe acute respiratory syndrome coronavirus 2	Homo sapiens	ILLUMINA	2021-03-21	United States	North America	30	4370.42	4755	0.961643	130688679
SRR15151652	PRJNA731149	AMPLICON	SAMN20228617	SRX11458952	SARS-CoV-2/Human/USA/MN-CDC-IBX462166703012/2021	Illumina NovaSeq 6000	PAIRED	RT-PCR	VIRAL RNA	Severe acute respiratory syndrome coronavirus 2	Homo sapiens	ILLUMINA	2021-03-17	United States	North America	44	4457.23	4764	0.962713	133284666
SRR15151653	PRJNA731149	AMPLICON	SAMN20228102	SRX11458951	SARS-CoV-2/Human/USA/MO-CDC-IBX461055573586/2021	Illumina NovaSeq 6000	PAIRED	RT-PCR	VIRAL RNA	Severe acute respiratory syndrome coronavirus 2	Homo sapiens	ILLUMINA	2021-03-24	United States	North America	36	4110.97	4408	0.959502	122930300
SRR15151655	PRJNA731149	AMPLICON	SAMN20228618	SRX11458949	SARS-CoV-2/Human/USA/MN-CDC-IBX460561617048/2021	Illumina NovaSeq 6000	PAIRED	RT-PCR	VIRAL RNA	Severe acute respiratory syndrome coronavirus 2	Homo sapiens	ILLUMINA	2021-03-17	United States	North America	24	4621.52	5144	0.963716	138197208
SRR15151656	PRJNA731149	AMPLICON	SAMN20227930	SRX11458948	SARS-CoV-2/Human/USA/PA-CDC-IBX460175932563/2021	Illumina NovaSeq 6000	PAIRED	RT-PCR	VIRAL RNA	Severe acute respiratory syndrome coronavirus 2	Homo sapiens	ILLUMINA	2021-03-24	United States	North America	43	5618.33	6065	0.995753	168004817
SRR15151657	PRJNA731149	AMPLICON	SAMN20228619	SRX11458947	SARS-CoV-2/Human/USA/MN-CDC-IBX460014364197/2021	Illumina NovaSeq 6000	PAIRED	RT-PCR	VIRAL RNA	Severe acute respiratory syndrome coronavirus 2	Homo sapiens	ILLUMINA	2021-03-19	United States	North America	39	5334.42	6481	0.979567	159515042
SRR15151658	PRJNA731149	AMPLICON	SAMN20228620	SRX11458946	SARS-CoV-2/Human/USA/MN-CDC-IBX459972813587/2021	Illumina NovaSeq 6000	PAIRED	RT-PCR	VIRAL RNA	Severe acute respiratory syndrome coronavirus 2	Homo sapiens	ILLUMINA	2021-03-16	United States	North America	43	4454.22	4893	0.958867	133194433
SRR15151659	PRJNA731149	AMPLICON	SAMN20228621	SRX11458945	SARS-CoV-2/Human/USA/MN-CDC-IBX459162485109/2021	Illumina NovaSeq 6000	PAIRED	RT-PCR	VIRAL RNA	Severe acute respiratory syndrome coronavirus 2	Homo sapiens	ILLUMINA	2021-03-16	United States	North America	29	4486.01	4871	0.987593	134145271
SRR15151660	PRJNA731149	AMPLICON	SAMN20228622	SRX11458944	SARS-CoV-2/Human/USA/MN-CDC-IBX457377442472/2021	Illumina NovaSeq 6000	PAIRED	RT-PCR	VIRAL RNA	Severe acute respiratory syndrome coronavirus 2	Homo sapiens	ILLUMINA	2021-03-16	United States	North America	31	3822.26	3909	0.910009	114297162
SRR15151661	PRJNA731149	AMPLICON	SAMN20228623	SRX11458943	SARS-CoV-2/Human/USA/MN-CDC-IBX456390010669/2021	Illumina NovaSeq 6000	PAIRED	RT-PCR	VIRAL RNA	Severe acute respiratory syndrome coronavirus 2	Homo sapiens	ILLUMINA	2021-03-16	United States	North America	43	3936.73	3948	0.9483	117719955
SRR15151663	PRJNA731149	AMPLICON	SAMN20228625	SRX11458941	SARS-CoV-2/Human/USA/MN-CDC-IBX450750198415/2021	Illumina NovaSeq 6000	PAIRED	RT-PCR	VIRAL RNA	Severe acute respiratory syndrome coronavirus 2	Homo sapiens	ILLUMINA	2021-03-21	United States	North America	35	4645.3	4809	0.982276	138908475
SRR15151665	PRJNA731149	AMPLICON	SAMN20228627	SRX11458939	SARS-CoV-2/Human/USA/MN-CDC-IBX449124039714/2021	Illumina NovaSeq 6000	PAIRED	RT-PCR	VIRAL RNA	Severe acute respiratory syndrome coronavirus 2	Homo sapiens	ILLUMINA	2021-03-16	United States	North America	38	5527.91	6101	0.988463	165300994
SRR15151666	PRJNA731149	AMPLICON	SAMN20228628	SRX11458938	SARS-CoV-2/Human/USA/MN-CDC-IBX449117017601/2021	Illumina NovaSeq 6000	PAIRED	RT-PCR	VIRAL RNA	Severe acute respiratory syndrome coronavirus 2	Homo sapiens	ILLUMINA	2021-03-20	United States	North America	18	3168.03	2812	0.926128	94733545
SRR15151668	PRJNA731149	AMPLICON	SAMN20228630	SRX11458936	SARS-CoV-2/Human/USA/MN-CDC-IBX447158696613/2021	Illumina NovaSeq 6000	PAIRED	RT-PCR	VIRAL RNA	Severe acute respiratory syndrome coronavirus 2	Homo sapiens	ILLUMINA	2021-03-21	United States	North America	42	4814.91	5633	0.958165	143980195
SRR15151669	PRJNA731149	AMPLICON	SAMN20227893	SRX11458935	SARS-CoV-2/Human/USA/WV-CDC-IBX447148840648/2021	Illumina NovaSeq 6000	PAIRED	RT-PCR	VIRAL RNA	Severe acute respiratory syndrome coronavirus 2	Homo sapiens	ILLUMINA	2021-03-25	United States	North America	30	4176.07	4499	0.979333	124877163
SRR15151670	PRJNA731149	AMPLICON	SAMN20228631	SRX11458934	SARS-CoV-2/Human/USA/MN-CDC-IBX446218852831/2021	Illumina NovaSeq 6000	PAIRED	RT-PCR	VIRAL RNA	Severe acute respiratory syndrome coronavirus 2	Homo sapiens	ILLUMINA	2021-03-17	United States	North America	27	5699.7	6377	0.988663	170438188
SRR15151671	PRJNA731149	AMPLICON	SAMN20228632	SRX11458933	SARS-CoV-2/Human/USA/MN-CDC-IBX445505871329/2021	Illumina NovaSeq 6000	PAIRED	RT-PCR	VIRAL RNA	Severe acute respiratory syndrome coronavirus 2	Homo sapiens	ILLUMINA	2021-03-16	United States	North America	20	5775.08	6397	0.988663	172692285
SRR15151674	PRJNA731149	AMPLICON	SAMN20228635	SRX11459447	SARS-CoV-2/Human/USA/MN-CDC-IBX443390381871/2021	Illumina NovaSeq 6000	PAIRED	RT-PCR	VIRAL RNA	Severe acute respiratory syndrome coronavirus 2	Homo sapiens	ILLUMINA	2021-03-16	United States	North America	30	3428.99	3432	0.925225	102536941
SRR15151677	PRJNA731149	AMPLICON	SAMN20228657	SRX11458927	SARS-CoV-2/Human/USA/MN-CDC-IBX420455111579/2021	Illumina NovaSeq 6000	PAIRED	RT-PCR	VIRAL RNA	Severe acute respiratory syndrome coronavirus 2	Homo sapiens	ILLUMINA	2021-03-17	United States	North America	28	5370.37	6085	0.97639	160590088
SRR15151679	PRJNA731149	AMPLICON	SAMN20228659	SRX11458925	SARS-CoV-2/Human/USA/MN-CDC-IBX420096276413/2021	Illumina NovaSeq 6000	PAIRED	RT-PCR	VIRAL RNA	Severe acute respiratory syndrome coronavirus 2	Homo sapiens	ILLUMINA	2021-03-21	United States	North America	31	4318.09	4677	0.964084	129123785
SRR15151680	PRJNA731149	AMPLICON	SAMN20228660	SRX11458924	SARS-CoV-2/Human/USA/MN-CDC-IBX419002571043/2021	Illumina NovaSeq 6000	PAIRED	RT-PCR	VIRAL RNA	Severe acute respiratory syndrome coronavirus 2	Homo sapiens	ILLUMINA	2021-03-19	United States	North America	43	6407.54	7026	0.995753	191604548
SRR15151684	PRJNA731149	AMPLICON	SAMN20228664	SRX11458920	SARS-CoV-2/Human/USA/MN-CDC-IBX416603562331/2021	Illumina NovaSeq 6000	PAIRED	RT-PCR	VIRAL RNA	Severe acute respiratory syndrome coronavirus 2	Homo sapiens	ILLUMINA	2021-03-15	United States	North America	42	5862.73	6406	0.995051	175313291
SRR15151686	PRJNA731149	AMPLICON	SAMN20228666	SRX11458918	SARS-CoV-2/Human/USA/MN-CDC-IBX415225923032/2021	Illumina NovaSeq 6000	PAIRED	RT-PCR	VIRAL RNA	Severe acute respiratory syndrome coronavirus 2	Homo sapiens	ILLUMINA	2021-03-19	United States	North America	40	3362.69	3320	0.95462	100554522
SRR15151687	PRJNA731149	AMPLICON	SAMN20228667	SRX11458917	SARS-CoV-2/Human/USA/MN-CDC-IBX414675236880/2021	Illumina NovaSeq 6000	PAIRED	RT-PCR	VIRAL RNA	Severe acute respiratory syndrome coronavirus 2	Homo sapiens	ILLUMINA	2021-03-17	United States	North America	28	4383.48	4388	0.990703	131079334
SRR15151689	PRJNA731149	AMPLICON	SAMN20228669	SRX11458915	SARS-CoV-2/Human/USA/MN-CDC-IBX413005481420/2021	Illumina NovaSeq 6000	PAIRED	RT-PCR	VIRAL RNA	Severe acute respiratory syndrome coronavirus 2	Homo sapiens	ILLUMINA	2021-03-20	United States	North America	40	6700.52	7370	0.995753	200365704
SRR15151690	PRJNA731149	AMPLICON	SAMN20229453	SRX11458914	SARS-CoV-2/Human/USA/ME-CDC-IBX410601878110/2021	Illumina NovaSeq 6000	PAIRED	RT-PCR	VIRAL RNA	Severe acute respiratory syndrome coronavirus 2	Homo sapiens	ILLUMINA	2021-03-20	United States	North America	27	3568.57	3641	0.944487	106710854
SRR15151691	PRJNA731149	AMPLICON	SAMN20228670	SRX11458913	SARS-CoV-2/Human/USA/MN-CDC-IBX410267384205/2021	Illumina NovaSeq 6000	PAIRED	RT-PCR	VIRAL RNA	Severe acute respiratory syndrome coronavirus 2	Homo sapiens	ILLUMINA	2021-03-21	United States	North America	55	3276.69	2781	0.930007	97982762
SRR15151693	PRJNA731149	AMPLICON	SAMN20228672	SRX11458911	SARS-CoV-2/Human/USA/MN-CDC-IBX408722959344/2021	Illumina NovaSeq 6000	PAIRED	RT-PCR	VIRAL RNA	Severe acute respiratory syndrome coronavirus 2	Homo sapiens	ILLUMINA	2021-03-21	United States	North America	31	5411.32	5922	0.981373	161814554
SRR15151694	PRJNA731149	AMPLICON	SAMN20228673	SRX11458910	SARS-CoV-2/Human/USA/MN-CDC-IBX408286145909/2021	Illumina NovaSeq 6000	PAIRED	RT-PCR	VIRAL RNA	Severe acute respiratory syndrome coronavirus 2	Homo sapiens	ILLUMINA	2021-03-16	United States	North America	42	4905.3	5399	0.966391	146683064
SRR15151695	PRJNA731149	AMPLICON	SAMN20228031	SRX11458909	SARS-CoV-2/Human/USA/NJ-CDC-IBX407845665706/2021	Illumina NovaSeq 6000	PAIRED	RT-PCR	VIRAL RNA	Severe acute respiratory syndrome coronavirus 2	Homo sapiens	ILLUMINA	2021-03-27	United States	North America	39	2749.86	2403	0.938468	82229102
SRR15151696	PRJNA731149	AMPLICON	SAMN20228674	SRX11458908	SARS-CoV-2/Human/USA/MN-CDC-IBX407285352922/2021	Illumina NovaSeq 6000	PAIRED	RT-PCR	VIRAL RNA	Severe acute respiratory syndrome coronavirus 2	Homo sapiens	ILLUMINA	2021-03-21	United States	North America	43	4236.78	4476	0.955088	126692389
SRR15151697	PRJNA731149	AMPLICON	SAMN20228032	SRX11458907	SARS-CoV-2/Human/USA/NJ-CDC-IBX406945346884/2021	Illumina NovaSeq 6000	PAIRED	RT-PCR	VIRAL RNA	Severe acute respiratory syndrome coronavirus 2	Homo sapiens	ILLUMINA	2021-03-24	United States	North America	36	5637.96	6321	0.988295	168591992
SRR15151698	PRJNA731149	AMPLICON	SAMN20228675	SRX11458906	SARS-CoV-2/Human/USA/MN-CDC-IBX405835895611/2021	Illumina NovaSeq 6000	PAIRED	RT-PCR	VIRAL RNA	Severe acute respiratory syndrome coronavirus 2	Homo sapiens	ILLUMINA	2021-03-16	United States	North America	35	5505.74	6393	0.974685	164638092
SRR15151699	PRJNA731149	AMPLICON	SAMN20228676	SRX11458905	SARS-CoV-2/Human/USA/MN-CDC-IBX405363810178/2021	Illumina NovaSeq 6000	PAIRED	RT-PCR	VIRAL RNA	Severe acute respiratory syndrome coronavirus 2	Homo sapiens	ILLUMINA	2021-03-16	United States	North America	28	3791.58	3853	0.953282	113379757
SRR15151700	PRJNA731149	AMPLICON	SAMN20228677	SRX11458904	SARS-CoV-2/Human/USA/MN-CDC-IBX404372382283/2021	Illumina NovaSeq 6000	PAIRED	RT-PCR	VIRAL RNA	Severe acute respiratory syndrome coronavirus 2	Homo sapiens	ILLUMINA	2021-03-16	United States	North America	33	5039.76	5730	0.974484	150704062
SRR15151703	PRJNA731149	AMPLICON	SAMN20228679	SRX11458901	SARS-CoV-2/Human/USA/MN-CDC-IBX403349431979/2021	Illumina NovaSeq 6000	PAIRED	RT-PCR	VIRAL RNA	Severe acute respiratory syndrome coronavirus 2	Homo sapiens	ILLUMINA	2021-03-16	United States	North America	29	4645.57	4836	0.991004	138916368
SRR15151704	PRJNA731149	AMPLICON	SAMN20228680	SRX11458900	SARS-CoV-2/Human/USA/MN-CDC-IBX403309944349/2021	Illumina NovaSeq 6000	PAIRED	RT-PCR	VIRAL RNA	Severe acute respiratory syndrome coronavirus 2	Homo sapiens	ILLUMINA	2021-03-17	United States	North America	31	4439.07	4818	0.976624	132741365
SRR15151705	PRJNA731149	AMPLICON	SAMN20228681	SRX11458899	SARS-CoV-2/Human/USA/MN-CDC-IBX398365018226/2021	Illumina NovaSeq 6000	PAIRED	RT-PCR	VIRAL RNA	Severe acute respiratory syndrome coronavirus 2	Homo sapiens	ILLUMINA	2021-03-17	United States	North America	46	3153.8	3007	0.935157	94308148
SRR15151706	PRJNA731149	AMPLICON	SAMN20228682	SRX11458898	SARS-CoV-2/Human/USA/MN-CDC-IBX395163418456/2021	Illumina NovaSeq 6000	PAIRED	RT-PCR	VIRAL RNA	Severe acute respiratory syndrome coronavirus 2	Homo sapiens	ILLUMINA	2021-03-17	United States	North America	44	5619.85	6077	0.988329	168050326
SRR15151707	PRJNA731149	AMPLICON	SAMN20228683	SRX11458897	SARS-CoV-2/Human/USA/MN-CDC-IBX395006846789/2021	Illumina NovaSeq 6000	PAIRED	RT-PCR	VIRAL RNA	Severe acute respiratory syndrome coronavirus 2	Homo sapiens	ILLUMINA	2021-03-19	United States	North America	42	5060.99	5572	0.988463	151338865
SRR15151708	PRJNA731149	AMPLICON	SAMN20228684	SRX11458896	SARS-CoV-2/Human/USA/MN-CDC-IBX394612930957/2021	Illumina NovaSeq 6000	PAIRED	RT-PCR	VIRAL RNA	Severe acute respiratory syndrome coronavirus 2	Homo sapiens	ILLUMINA	2021-03-20	United States	North America	27	5122.26	5901	0.987025	153170873
SRR15151709	PRJNA731149	AMPLICON	SAMN20227938	SRX11458895	SARS-CoV-2/Human/USA/OH-CDC-IBX393262698044/2021	Illumina NovaSeq 6000	PAIRED	RT-PCR	VIRAL RNA	Severe acute respiratory syndrome coronavirus 2	Homo sapiens	ILLUMINA	2021-03-24	United States	North America	50	4049.97	4161	0.951175	121106396
SRR15151710	PRJNA731149	AMPLICON	SAMN20228685	SRX11458894	SARS-CoV-2/Human/USA/MN-CDC-IBX392589192374/2021	Illumina NovaSeq 6000	PAIRED	RT-PCR	VIRAL RNA	Severe acute respiratory syndrome coronavirus 2	Homo sapiens	ILLUMINA	2021-03-23	United States	North America	47	5015.17	5507	0.988663	149968735
SRR15151713	PRJNA731149	AMPLICON	SAMN20228687	SRX11458891	SARS-CoV-2/Human/USA/MN-CDC-IBX388835933388/2021	Illumina NovaSeq 6000	PAIRED	RT-PCR	VIRAL RNA	Severe acute respiratory syndrome coronavirus 2	Homo sapiens	ILLUMINA	2021-03-21	United States	North America	43	4881.56	5488	0.965054	145973188
SRR15151714	PRJNA731149	AMPLICON	SAMN20228688	SRX11458890	SARS-CoV-2/Human/USA/MN-CDC-IBX388247125504/2021	Illumina NovaSeq 6000	PAIRED	RT-PCR	VIRAL RNA	Severe acute respiratory syndrome coronavirus 2	Homo sapiens	ILLUMINA	2021-03-16	United States	North America	36	4808.26	5350	0.957161	143781268
SRR15151716	PRJNA731149	AMPLICON	SAMN20228690	SRX11458888	SARS-CoV-2/Human/USA/MN-CDC-IBX387137622309/2021	Illumina NovaSeq 6000	PAIRED	RT-PCR	VIRAL RNA	Severe acute respiratory syndrome coronavirus 2	Homo sapiens	ILLUMINA	2021-03-16	United States	North America	33	5947.98	6548	0.979668	177862443
SRR15151717	PRJNA731149	AMPLICON	SAMN20228691	SRX11458887	SARS-CoV-2/Human/USA/MN-CDC-IBX386541718312/2021	Illumina NovaSeq 6000	PAIRED	RT-PCR	VIRAL RNA	Severe acute respiratory syndrome coronavirus 2	Homo sapiens	ILLUMINA	2021-03-16	United States	North America	44	5470.94	6354	0.974518	163597414
SRR15151718	PRJNA731149	AMPLICON	SAMN20228692	SRX11458886	SARS-CoV-2/Human/USA/MN-CDC-IBX385064301542/2021	Illumina NovaSeq 6000	PAIRED	RT-PCR	VIRAL RNA	Severe acute respiratory syndrome coronavirus 2	Homo sapiens	ILLUMINA	2021-03-21	United States	North America	47	3540.24	3372	0.952881	105863731
SRR15151719	PRJNA731149	AMPLICON	SAMN20227921	SRX11458885	SARS-CoV-2/Human/USA/TN-CDC-IBX384734419623/2021	Illumina NovaSeq 6000	PAIRED	RT-PCR	VIRAL RNA	Severe acute respiratory syndrome coronavirus 2	Homo sapiens	ILLUMINA	2021-03-24	United States	North America	36	3798.42	3909	0.944855	113584195
SRR15151720	PRJNA731149	AMPLICON	SAMN20228693	SRX11458884	SARS-CoV-2/Human/USA/MN-CDC-IBX382222705294/2021	Illumina NovaSeq 6000	PAIRED	RT-PCR	VIRAL RNA	Severe acute respiratory syndrome coronavirus 2	Homo sapiens	ILLUMINA	2021-03-21	United States	North America	46	5809.51	6240	0.995753	173721750
SRR15151721	PRJNA731149	AMPLICON	SAMN20228694	SRX11458883	SARS-CoV-2/Human/USA/MN-CDC-IBX382134695962/2021	Illumina NovaSeq 6000	PAIRED	RT-PCR	VIRAL RNA	Severe acute respiratory syndrome coronavirus 2	Homo sapiens	ILLUMINA	2021-03-17	United States	North America	30	3558.27	3571	0.933485	106403049
SRR15151722	PRJNA731149	AMPLICON	SAMN20228695	SRX11458882	SARS-CoV-2/Human/USA/MN-CDC-IBX381883222123/2021	Illumina NovaSeq 6000	PAIRED	RT-PCR	VIRAL RNA	Severe acute respiratory syndrome coronavirus 2	Homo sapiens	ILLUMINA	2021-03-20	United States	North America	45	3211.21	3016	0.936829	96024781
SRR15151724	PRJNA731149	AMPLICON	SAMN20228094	SRX11458880	SARS-CoV-2/Human/USA/ND-CDC-IBX378852834734/2021	Illumina NovaSeq 6000	PAIRED	RT-PCR	VIRAL RNA	Severe acute respiratory syndrome coronavirus 2	Homo sapiens	ILLUMINA	2021-03-21	United States	North America	46	3058.07	2764	0.937732	91445353
SRR15151725	PRJNA731149	AMPLICON	SAMN20229462	SRX11458879	SARS-CoV-2/Human/USA/ID-CDC-IBX378794923037/2021	Illumina NovaSeq 6000	PAIRED	RT-PCR	VIRAL RNA	Severe acute respiratory syndrome coronavirus 2	Homo sapiens	ILLUMINA	2021-03-23	United States	North America	45	3993.93	4090	0.958365	119430618
SRR15151726	PRJNA731149	AMPLICON	SAMN20228697	SRX11458878	SARS-CoV-2/Human/USA/MN-CDC-IBX377931869497/2021	Illumina NovaSeq 6000	PAIRED	RT-PCR	VIRAL RNA	Severe acute respiratory syndrome coronavirus 2	Homo sapiens	ILLUMINA	2021-03-16	United States	North America	45	4494.37	4824	0.965054	134395037
SRR15151727	PRJNA731149	AMPLICON	SAMN20228698	SRX11458877	SARS-CoV-2/Human/USA/MN-CDC-IBX377555550892/2021	Illumina NovaSeq 6000	PAIRED	RT-PCR	VIRAL RNA	Severe acute respiratory syndrome coronavirus 2	Homo sapiens	ILLUMINA	2021-03-15	United States	North America	45	2606.3	2447	0.947798	77936251
SRR15151728	PRJNA731149	AMPLICON	SAMN20228699	SRX11458876	SARS-CoV-2/Human/USA/MN-CDC-IBX376044997719/2021	Illumina NovaSeq 6000	PAIRED	RT-PCR	VIRAL RNA	Severe acute respiratory syndrome coronavirus 2	Homo sapiens	ILLUMINA	2021-03-17	United States	North America	47	4067.73	4318	0.95355	121637193
SRR15151730	PRJNA731149	AMPLICON	SAMN20228701	SRX11459419	SARS-CoV-2/Human/USA/MN-CDC-IBX375196558811/2021	Illumina NovaSeq 6000	PAIRED	RT-PCR	VIRAL RNA	Severe acute respiratory syndrome coronavirus 2	Homo sapiens	ILLUMINA	2021-03-20	United States	North America	43	5859.21	6717	0.995753	175207917
SRR15151731	PRJNA731149	AMPLICON	SAMN20228743	SRX11458873	SARS-CoV-2/Human/USA/MN-CDC-IBX332763246376/2021	Illumina NovaSeq 6000	PAIRED	RT-PCR	VIRAL RNA	Severe acute respiratory syndrome coronavirus 2	Homo sapiens	ILLUMINA	2021-03-15	United States	North America	45	3704.01	3639	0.974651	110760992
SRR15151733	PRJNA731149	AMPLICON	SAMN20228744	SRX11458871	SARS-CoV-2/Human/USA/MN-CDC-IBX330559117102/2021	Illumina NovaSeq 6000	PAIRED	RT-PCR	VIRAL RNA	Severe acute respiratory syndrome coronavirus 2	Homo sapiens	ILLUMINA	2021-03-17	United States	North America	45	4169.38	4381	0.962612	124677100
SRR15151734	PRJNA731149	AMPLICON	SAMN20228745	SRX11458870	SARS-CoV-2/Human/USA/MN-CDC-IBX330318421125/2021	Illumina NovaSeq 6000	PAIRED	RT-PCR	VIRAL RNA	Severe acute respiratory syndrome coronavirus 2	Homo sapiens	ILLUMINA	2021-03-19	United States	North America	45	4376.78	4647	0.98649	130878747
SRR15151735	PRJNA731149	AMPLICON	SAMN20228746	SRX11458869	SARS-CoV-2/Human/USA/MN-CDC-IBX328529476039/2021	Illumina NovaSeq 6000	PAIRED	RT-PCR	VIRAL RNA	Severe acute respiratory syndrome coronavirus 2	Homo sapiens	ILLUMINA	2021-03-16	United States	North America	40	5425.8	5871	0.970538	162247826
SRR15151737	PRJNA731149	AMPLICON	SAMN20228748	SRX11458867	SARS-CoV-2/Human/USA/MN-CDC-IBX328018664905/2021	Illumina NovaSeq 6000	PAIRED	RT-PCR	VIRAL RNA	Severe acute respiratory syndrome coronavirus 2	Homo sapiens	ILLUMINA	2021-03-17	United States	North America	32	4220.89	4381	0.940708	126217173
SRR15151738	PRJNA731149	AMPLICON	SAMN20228749	SRX11458866	SARS-CoV-2/Human/USA/MN-CDC-IBX327822494061/2021	Illumina NovaSeq 6000	PAIRED	RT-PCR	VIRAL RNA	Severe acute respiratory syndrome coronavirus 2	Homo sapiens	ILLUMINA	2021-03-16	United States	North America	43	4370.71	4809	0.956894	130697323
SRR15151739	PRJNA731149	AMPLICON	SAMN20228750	SRX11458865	SARS-CoV-2/Human/USA/MN-CDC-IBX325069493113/2021	Illumina NovaSeq 6000	PAIRED	RT-PCR	VIRAL RNA	Severe acute respiratory syndrome coronavirus 2	Homo sapiens	ILLUMINA	2021-03-20	United States	North America	43	5479.72	6005	0.988463	163860153
SRR15151740	PRJNA731149	AMPLICON	SAMN20228751	SRX11458864	SARS-CoV-2/Human/USA/MN-CDC-IBX324323518451/2021	Illumina NovaSeq 6000	PAIRED	RT-PCR	VIRAL RNA	Severe acute respiratory syndrome coronavirus 2	Homo sapiens	ILLUMINA	2021-03-21	United States	North America	27	2717.37	2268	0.921446	81257486
SRR15151741	PRJNA731149	AMPLICON	SAMN20228752	SRX11458863	SARS-CoV-2/Human/USA/MN-CDC-IBX323815766003/2021	Illumina NovaSeq 6000	PAIRED	RT-PCR	VIRAL RNA	Severe acute respiratory syndrome coronavirus 2	Homo sapiens	ILLUMINA	2021-03-18	United States	North America	42	4927.87	5536	0.967829	147358006
SRR15151744	PRJNA731149	AMPLICON	SAMN20228041	SRX11458860	SARS-CoV-2/Human/USA/NJ-CDC-IBX321898035477/2021	Illumina NovaSeq 6000	PAIRED	RT-PCR	VIRAL RNA	Severe acute respiratory syndrome coronavirus 2	Homo sapiens	ILLUMINA	2021-03-26	United States	North America	41	5323.55	6002	0.988463	159190086
SRR15151746	PRJNA731149	AMPLICON	SAMN20228754	SRX11458858	SARS-CoV-2/Human/USA/MN-CDC-IBX321306925788/2021	Illumina NovaSeq 6000	PAIRED	RT-PCR	VIRAL RNA	Severe acute respiratory syndrome coronavirus 2	Homo sapiens	ILLUMINA	2021-03-16	United States	North America	34	4230.2	4415	0.961609	126495668
SRR15151747	PRJNA731149	AMPLICON	SAMN20227939	SRX11458857	SARS-CoV-2/Human/USA/OH-CDC-IBX320942514728/2021	Illumina NovaSeq 6000	PAIRED	RT-PCR	VIRAL RNA	Severe acute respiratory syndrome coronavirus 2	Homo sapiens	ILLUMINA	2021-03-27	United States	North America	44	4855.64	5557	0.977427	145198172
SRR15151748	PRJNA731149	AMPLICON	SAMN20228755	SRX11458856	SARS-CoV-2/Human/USA/MN-CDC-IBX320716114981/2021	Illumina NovaSeq 6000	PAIRED	RT-PCR	VIRAL RNA	Severe acute respiratory syndrome coronavirus 2	Homo sapiens	ILLUMINA	2021-03-16	United States	North America	34	3788.5	3736	0.942447	113287561
SRR15151749	PRJNA731149	AMPLICON	SAMN20228043	SRX11458855	SARS-CoV-2/Human/USA/NJ-CDC-IBX319895519465/2021	Illumina NovaSeq 6000	PAIRED	RT-PCR	VIRAL RNA	Severe acute respiratory syndrome coronavirus 2	Homo sapiens	ILLUMINA	2021-03-27	United States	North America	34	5437.76	5952	0.995887	162605242
SRR15151750	PRJNA731149	AMPLICON	SAMN20228756	SRX11458854	SARS-CoV-2/Human/USA/MN-CDC-IBX319717590450/2021	Illumina NovaSeq 6000	PAIRED	RT-PCR	VIRAL RNA	Severe acute respiratory syndrome coronavirus 2	Homo sapiens	ILLUMINA	2021-03-17	United States	North America	42	4747.47	5201	0.988463	141963700
SRR15151751	PRJNA731149	AMPLICON	SAMN20228757	SRX11458853	SARS-CoV-2/Human/USA/MN-CDC-IBX318992217157/2021	Illumina NovaSeq 6000	PAIRED	RT-PCR	VIRAL RNA	Severe acute respiratory syndrome coronavirus 2	Homo sapiens	ILLUMINA	2021-03-21	United States	North America	33	4482.46	4713	0.959135	134039107
SRR15151752	PRJNA731149	AMPLICON	SAMN20228758	SRX11458852	SARS-CoV-2/Human/USA/MN-CDC-IBX318318562437/2021	Illumina NovaSeq 6000	PAIRED	RT-PCR	VIRAL RNA	Severe acute respiratory syndrome coronavirus 2	Homo sapiens	ILLUMINA	2021-03-16	United States	North America	28	3429.08	3250	0.940307	102539751
SRR15151753	PRJNA731149	AMPLICON	SAMN20227923	SRX11458851	SARS-CoV-2/Human/USA/SD-CDC-IBX317489055247/2021	Illumina NovaSeq 6000	PAIRED	RT-PCR	VIRAL RNA	Severe acute respiratory syndrome coronavirus 2	Homo sapiens	ILLUMINA	2021-03-20	United States	North America	35	4491.62	5080	0.940641	134312982
SRR15151755	PRJNA731149	AMPLICON	SAMN20228759	SRX11458849	SARS-CoV-2/Human/USA/MN-CDC-IBX316587606738/2021	Illumina NovaSeq 6000	PAIRED	RT-PCR	VIRAL RNA	Severe acute respiratory syndrome coronavirus 2	Homo sapiens	ILLUMINA	2021-03-17	United States	North America	33	4230.12	4454	0.972545	126493302
SRR15151757	PRJNA731149	AMPLICON	SAMN20228044	SRX11458847	SARS-CoV-2/Human/USA/NJ-CDC-IBX316069038111/2021	Illumina NovaSeq 6000	PAIRED	RT-PCR	VIRAL RNA	Severe acute respiratory syndrome coronavirus 2	Homo sapiens	ILLUMINA	2021-03-27	United States	North America	29	3790.19	3689	0.946928	113337903
SRR15151758	PRJNA731149	AMPLICON	SAMN20228761	SRX11458846	SARS-CoV-2/Human/USA/MN-CDC-IBX314210781729/2021	Illumina NovaSeq 6000	PAIRED	RT-PCR	VIRAL RNA	Severe acute respiratory syndrome coronavirus 2	Homo sapiens	ILLUMINA	2021-03-20	United States	North America	43	4184.55	4476	0.988329	125130496
SRR15151759	PRJNA731149	AMPLICON	SAMN20228762	SRX11458845	SARS-CoV-2/Human/USA/MN-CDC-IBX313797971425/2021	Illumina NovaSeq 6000	PAIRED	RT-PCR	VIRAL RNA	Severe acute respiratory syndrome coronavirus 2	Homo sapiens	ILLUMINA	2021-03-19	United States	North America	39	4700.66	5364	0.963047	140563771
SRR15151761	PRJNA731149	AMPLICON	SAMN20228764	SRX11458843	SARS-CoV-2/Human/USA/MN-CDC-IBX312405970127/2021	Illumina NovaSeq 6000	PAIRED	RT-PCR	VIRAL RNA	Severe acute respiratory syndrome coronavirus 2	Homo sapiens	ILLUMINA	2021-03-21	United States	North America	36	4654.89	5124	0.957663	139195256
SRR15151762	PRJNA731149	AMPLICON	SAMN20228765	SRX11458842	SARS-CoV-2/Human/USA/MN-CDC-IBX311701464545/2021	Illumina NovaSeq 6000	PAIRED	RT-PCR	VIRAL RNA	Severe acute respiratory syndrome coronavirus 2	Homo sapiens	ILLUMINA	2021-03-19	United States	North America	36	2731.37	2258	0.932214	81676168
SRR15151764	PRJNA731149	AMPLICON	SAMN20228767	SRX11458840	SARS-CoV-2/Human/USA/MN-CDC-IBX309707255860/2021	Illumina NovaSeq 6000	PAIRED	RT-PCR	VIRAL RNA	Severe acute respiratory syndrome coronavirus 2	Homo sapiens	ILLUMINA	2021-03-17	United States	North America	33	3379.52	3292	0.944654	101057643
SRR15151766	PRJNA731149	AMPLICON	SAMN20228769	SRX11458838	SARS-CoV-2/Human/USA/MN-CDC-IBX308467697049/2021	Illumina NovaSeq 6000	PAIRED	RT-PCR	VIRAL RNA	Severe acute respiratory syndrome coronavirus 2	Homo sapiens	ILLUMINA	2021-03-20	United States	North America	41	2678.24	2424	0.907568	80087558
SRR15151767	PRJNA731149	AMPLICON	SAMN20228770	SRX11458837	SARS-CoV-2/Human/USA/MN-CDC-IBX307470324191/2021	Illumina NovaSeq 6000	PAIRED	RT-PCR	VIRAL RNA	Severe acute respiratory syndrome coronavirus 2	Homo sapiens	ILLUMINA	2021-03-16	United States	North America	30	4748.62	5426	0.951677	141997919
SRR15151769	PRJNA731149	AMPLICON	SAMN20228648	SRX11459430	SARS-CoV-2/Human/USA/MN-CDC-IBX431409494788/2021	Illumina NovaSeq 6000	PAIRED	RT-PCR	VIRAL RNA	Severe acute respiratory syndrome coronavirus 2	Homo sapiens	ILLUMINA	2021-03-21	United States	North America	44	5679.18	6417	0.968097	169824440
SRR15151770	PRJNA731149	AMPLICON	SAMN20228649	SRX11459429	SARS-CoV-2/Human/USA/MN-CDC-IBX430823708611/2021	Illumina NovaSeq 6000	PAIRED	RT-PCR	VIRAL RNA	Severe acute respiratory syndrome coronavirus 2	Homo sapiens	ILLUMINA	2021-03-21	United States	North America	45	2489.2	1764	0.901314	74434683
SRR15151771	PRJNA731149	AMPLICON	SAMN20228650	SRX11459428	SARS-CoV-2/Human/USA/MN-CDC-IBX430706904760/2021	Illumina NovaSeq 6000	PAIRED	RT-PCR	VIRAL RNA	Severe acute respiratory syndrome coronavirus 2	Homo sapiens	ILLUMINA	2021-03-19	United States	North America	46	3240.41	3138	0.955623	96897923
SRR15151772	PRJNA731149	AMPLICON	SAMN20228651	SRX11459427	SARS-CoV-2/Human/USA/MN-CDC-IBX430240980594/2021	Illumina NovaSeq 6000	PAIRED	RT-PCR	VIRAL RNA	Severe acute respiratory syndrome coronavirus 2	Homo sapiens	ILLUMINA	2021-03-19	United States	North America	47	3918.19	4069	0.988095	117165547
SRR15151773	PRJNA731149	AMPLICON	SAMN20228027	SRX11459426	SARS-CoV-2/Human/USA/NJ-CDC-IBX429116475536/2021	Illumina NovaSeq 6000	PAIRED	RT-PCR	VIRAL RNA	Severe acute respiratory syndrome coronavirus 2	Homo sapiens	ILLUMINA	2021-03-25	United States	North America	41	3653.31	3724	0.963014	109244934
SRR15151774	PRJNA731149	AMPLICON	SAMN20228028	SRX11459425	SARS-CoV-2/Human/USA/NJ-CDC-IBX429046553620/2021	Illumina NovaSeq 6000	PAIRED	RT-PCR	VIRAL RNA	Severe acute respiratory syndrome coronavirus 2	Homo sapiens	ILLUMINA	2021-03-23	United States	North America	25	3437.94	3460	0.944253	102804681
SRR15151776	PRJNA731149	AMPLICON	SAMN20228029	SRX11459423	SARS-CoV-2/Human/USA/NJ-CDC-IBX427190333712/2021	Illumina NovaSeq 6000	PAIRED	RT-PCR	VIRAL RNA	Severe acute respiratory syndrome coronavirus 2	Homo sapiens	ILLUMINA	2021-03-27	United States	North America	46	3863.81	3584	0.925593	115539510
SRR15151777	PRJNA731149	AMPLICON	SAMN20228030	SRX11459422	SARS-CoV-2/Human/USA/NJ-CDC-IBX426794876332/2021	Illumina NovaSeq 6000	PAIRED	RT-PCR	VIRAL RNA	Severe acute respiratory syndrome coronavirus 2	Homo sapiens	ILLUMINA	2021-03-23	United States	North America	29	4191.24	4578	0.944688	125330797
SRR15151778	PRJNA731149	AMPLICON	SAMN20228653	SRX11459421	SARS-CoV-2/Human/USA/MN-CDC-IBX425678340770/2021	Illumina NovaSeq 6000	PAIRED	RT-PCR	VIRAL RNA	Severe acute respiratory syndrome coronavirus 2	Homo sapiens	ILLUMINA	2021-03-16	United States	North America	25	4148.73	4512	0.952346	124059534
SRR15151779	PRJNA731149	AMPLICON	SAMN20227894	SRX11459420	SARS-CoV-2/Human/USA/WV-CDC-IBX425344414493/2021	Illumina NovaSeq 6000	PAIRED	RT-PCR	VIRAL RNA	Severe acute respiratory syndrome coronavirus 2	Homo sapiens	ILLUMINA	2021-03-27	United States	North America	33	5093.97	5803	0.98358	152325017
SRR15151781	PRJNA731149	AMPLICON	SAMN20228702	SRX11459418	SARS-CoV-2/Human/USA/MN-CDC-IBX373980535091/2021	Illumina NovaSeq 6000	PAIRED	RT-PCR	VIRAL RNA	Severe acute respiratory syndrome coronavirus 2	Homo sapiens	ILLUMINA	2021-03-21	United States	North America	45	4842.44	5238	0.985821	144803459
SRR15151782	PRJNA731149	AMPLICON	SAMN20228703	SRX11459417	SARS-CoV-2/Human/USA/MN-CDC-IBX372478816201/2021	Illumina NovaSeq 6000	PAIRED	RT-PCR	VIRAL RNA	Severe acute respiratory syndrome coronavirus 2	Homo sapiens	ILLUMINA	2021-03-20	United States	North America	41	3790.86	3731	0.954152	113357945
SRR15151785	PRJNA731149	AMPLICON	SAMN20227912	SRX11459414	SARS-CoV-2/Human/USA/WI-CDC-IBX372064984038/2021	Illumina NovaSeq 6000	PAIRED	RT-PCR	VIRAL RNA	Severe acute respiratory syndrome coronavirus 2	Homo sapiens	ILLUMINA	2021-03-18	United States	North America	40	2438.11	2001	0.939471	72906790
SRR15151786	PRJNA731149	AMPLICON	SAMN20228705	SRX11459413	SARS-CoV-2/Human/USA/MN-CDC-IBX370942732189/2021	Illumina NovaSeq 6000	PAIRED	RT-PCR	VIRAL RNA	Severe acute respiratory syndrome coronavirus 2	Homo sapiens	ILLUMINA	2021-03-16	United States	North America	43	5519.92	5825	0.995753	165062125
SRR15151787	PRJNA731149	AMPLICON	SAMN20229466	SRX11459412	SARS-CoV-2/Human/USA/FL-CDC-IBX369428485472/2021	Illumina NovaSeq 6000	PAIRED	RT-PCR	VIRAL RNA	Severe acute respiratory syndrome coronavirus 2	Homo sapiens	ILLUMINA	2021-03-24	United States	North America	44	6223.69	6732	0.995753	186106982
SRR15151788	PRJNA731149	AMPLICON	SAMN20228706	SRX11459411	SARS-CoV-2/Human/USA/MN-CDC-IBX368866207052/2021	Illumina NovaSeq 6000	PAIRED	RT-PCR	VIRAL RNA	Severe acute respiratory syndrome coronavirus 2	Homo sapiens	ILLUMINA	2021-03-17	United States	North America	38	3645.66	3441	0.951811	109016195
SRR15151789	PRJNA731149	AMPLICON	SAMN20228707	SRX11459410	SARS-CoV-2/Human/USA/MN-CDC-IBX368837186963/2021	Illumina NovaSeq 6000	PAIRED	RT-PCR	VIRAL RNA	Severe acute respiratory syndrome coronavirus 2	Homo sapiens	ILLUMINA	2021-03-16	United States	North America	42	3815.83	3839	0.961041	114104880
SRR15151790	PRJNA731149	AMPLICON	SAMN20228708	SRX11459409	SARS-CoV-2/Human/USA/MN-CDC-IBX368159739096/2021	Illumina NovaSeq 6000	PAIRED	RT-PCR	VIRAL RNA	Severe acute respiratory syndrome coronavirus 2	Homo sapiens	ILLUMINA	2021-03-16	United States	North America	44	5188.49	5988	0.966324	155151383
SRR15151791	PRJNA731149	AMPLICON	SAMN20228709	SRX11459408	SARS-CoV-2/Human/USA/MN-CDC-IBX368015079447/2021	Illumina NovaSeq 6000	PAIRED	RT-PCR	VIRAL RNA	Severe acute respiratory syndrome coronavirus 2	Homo sapiens	ILLUMINA	2021-03-16	United States	North America	47	4650.4	5095	0.960004	139060825
SRR15151792	PRJNA731149	AMPLICON	SAMN20228710	SRX11459407	SARS-CoV-2/Human/USA/MN-CDC-IBX367106920674/2021	Illumina NovaSeq 6000	PAIRED	RT-PCR	VIRAL RNA	Severe acute respiratory syndrome coronavirus 2	Homo sapiens	ILLUMINA	2021-03-21	United States	North America	40	4214.66	4325	0.984483	126030884
SRR15151793	PRJNA731149	AMPLICON	SAMN20228035	SRX11459406	SARS-CoV-2/Human/USA/NJ-CDC-IBX366803383989/2021	Illumina NovaSeq 6000	PAIRED	RT-PCR	VIRAL RNA	Severe acute respiratory syndrome coronavirus 2	Homo sapiens	ILLUMINA	2021-03-27	United States	North America	32	4317.94	4681	0.979734	129119501
SRR15151794	PRJNA731149	AMPLICON	SAMN20228711	SRX11459405	SARS-CoV-2/Human/USA/MN-CDC-IBX365574906030/2021	Illumina NovaSeq 6000	PAIRED	RT-PCR	VIRAL RNA	Severe acute respiratory syndrome coronavirus 2	Homo sapiens	ILLUMINA	2021-03-16	United States	North America	42	4235.53	4410	0.95987	126655092
SRR15151795	PRJNA731149	AMPLICON	SAMN20227947	SRX11459404	SARS-CoV-2/Human/USA/NY-CDC-IBX365203369628/2021	Illumina NovaSeq 6000	PAIRED	RT-PCR	VIRAL RNA	Severe acute respiratory syndrome coronavirus 2	Homo sapiens	ILLUMINA	2021-03-28	United States	North America	69	3781.62	3824	0.926797	113081892
SRR15151796	PRJNA731149	AMPLICON	SAMN20228712	SRX11459403	SARS-CoV-2/Human/USA/MN-CDC-IBX365090378859/2021	Illumina NovaSeq 6000	PAIRED	RT-PCR	VIRAL RNA	Severe acute respiratory syndrome coronavirus 2	Homo sapiens	ILLUMINA	2021-03-19	United States	North America	28	2369.91	2162	0.921178	70867336
SRR15151800	PRJNA731149	AMPLICON	SAMN20228715	SRX11459399	SARS-CoV-2/Human/USA/MN-CDC-IBX363031731035/2021	Illumina NovaSeq 6000	PAIRED	RT-PCR	VIRAL RNA	Severe acute respiratory syndrome coronavirus 2	Homo sapiens	ILLUMINA	2021-03-16	United States	North America	36	4100.47	3859	0.918838	122616208
SRR15151801	PRJNA731149	AMPLICON	SAMN20228716	SRX11459398	SARS-CoV-2/Human/USA/MN-CDC-IBX361689100080/2021	Illumina NovaSeq 6000	PAIRED	RT-PCR	VIRAL RNA	Severe acute respiratory syndrome coronavirus 2	Homo sapiens	ILLUMINA	2021-03-16	United States	North America	40	4562.89	4969	0.966191	136444053
SRR15151803	PRJNA731149	AMPLICON	SAMN20228718	SRX11459396	SARS-CoV-2/Human/USA/MN-CDC-IBX361108974657/2021	Illumina NovaSeq 6000	PAIRED	RT-PCR	VIRAL RNA	Severe acute respiratory syndrome coronavirus 2	Homo sapiens	ILLUMINA	2021-03-17	United States	North America	26	2876.95	2244	0.903354	86029393
SRR15151804	PRJNA731149	AMPLICON	SAMN20228719	SRX11459395	SARS-CoV-2/Human/USA/MN-CDC-IBX358802742252/2021	Illumina NovaSeq 6000	PAIRED	RT-PCR	VIRAL RNA	Severe acute respiratory syndrome coronavirus 2	Homo sapiens	ILLUMINA	2021-03-20	United States	North America	32	3646.92	3741	0.940641	109053907
SRR15151805	PRJNA731149	AMPLICON	SAMN20228720	SRX11459394	SARS-CoV-2/Human/USA/MN-CDC-IBX357731938446/2021	Illumina NovaSeq 6000	PAIRED	RT-PCR	VIRAL RNA	Severe acute respiratory syndrome coronavirus 2	Homo sapiens	ILLUMINA	2021-03-16	United States	North America	44	3935.77	4037	0.950406	117691445
SRR15151807	PRJNA731149	AMPLICON	SAMN20228721	SRX11459392	SARS-CoV-2/Human/USA/MN-CDC-IBX353659369727/2021	Illumina NovaSeq 6000	PAIRED	RT-PCR	VIRAL RNA	Severe acute respiratory syndrome coronavirus 2	Homo sapiens	ILLUMINA	2021-03-21	United States	North America	43	4486.14	4834	0.955556	134149123
SRR15151808	PRJNA731149	AMPLICON	SAMN20228722	SRX11459391	SARS-CoV-2/Human/USA/MN-CDC-IBX351831371888/2021	Illumina NovaSeq 6000	PAIRED	RT-PCR	VIRAL RNA	Severe acute respiratory syndrome coronavirus 2	Homo sapiens	ILLUMINA	2021-03-19	United States	North America	43	4759.3	5306	0.979634	142317379
SRR15151809	PRJNA731149	AMPLICON	SAMN20227948	SRX11459390	SARS-CoV-2/Human/USA/NY-CDC-IBX351551992416/2021	Illumina NovaSeq 6000	PAIRED	RT-PCR	VIRAL RNA	Severe acute respiratory syndrome coronavirus 2	Homo sapiens	ILLUMINA	2021-03-25	United States	North America	47	4329.66	4624	0.983313	129469956
SRR15151811	PRJNA731149	AMPLICON	SAMN20228724	SRX11459388	SARS-CoV-2/Human/USA/MN-CDC-IBX348166763643/2021	Illumina NovaSeq 6000	PAIRED	RT-PCR	VIRAL RNA	Severe acute respiratory syndrome coronavirus 2	Homo sapiens	ILLUMINA	2021-03-18	United States	North America	43	4283.77	4549	0.980437	128097551
SRR15151812	PRJNA731149	AMPLICON	SAMN20228725	SRX11459387	SARS-CoV-2/Human/USA/MN-CDC-IBX346610039626/2021	Illumina NovaSeq 6000	PAIRED	RT-PCR	VIRAL RNA	Severe acute respiratory syndrome coronavirus 2	Homo sapiens	ILLUMINA	2021-03-21	United States	North America	42	4747.75	5164	0.973481	141972054
SRR15151814	PRJNA731149	AMPLICON	SAMN20228727	SRX11459385	SARS-CoV-2/Human/USA/MN-CDC-IBX345721092296/2021	Illumina NovaSeq 6000	PAIRED	RT-PCR	VIRAL RNA	Severe acute respiratory syndrome coronavirus 2	Homo sapiens	ILLUMINA	2021-03-16	United States	North America	42	5169.93	5343	0.99057	154596507
SRR15151815	PRJNA731149	AMPLICON	SAMN20228728	SRX11459384	SARS-CoV-2/Human/USA/MN-CDC-IBX344670059792/2021	Illumina NovaSeq 6000	PAIRED	RT-PCR	VIRAL RNA	Severe acute respiratory syndrome coronavirus 2	Homo sapiens	ILLUMINA	2021-03-16	United States	North America	59	2736.07	2223	0.918436	81816750
SRR15151816	PRJNA731149	AMPLICON	SAMN20228729	SRX11459383	SARS-CoV-2/Human/USA/MN-CDC-IBX343924159971/2021	Illumina NovaSeq 6000	PAIRED	RT-PCR	VIRAL RNA	Severe acute respiratory syndrome coronavirus 2	Homo sapiens	ILLUMINA	2021-03-17	United States	North America	43	2816.84	2661	0.933686	84231899
SRR15151817	PRJNA731149	AMPLICON	SAMN20229467	SRX11459382	SARS-CoV-2/Human/USA/FL-CDC-IBX343871844755/2021	Illumina NovaSeq 6000	PAIRED	RT-PCR	VIRAL RNA	Severe acute respiratory syndrome coronavirus 2	Homo sapiens	ILLUMINA	2021-03-28	United States	North America	30	5127.69	5542	0.994716	153333309
SRR15151818	PRJNA731149	AMPLICON	SAMN20228730	SRX11459381	SARS-CoV-2/Human/USA/MN-CDC-IBX343752908045/2021	Illumina NovaSeq 6000	PAIRED	RT-PCR	VIRAL RNA	Severe acute respiratory syndrome coronavirus 2	Homo sapiens	ILLUMINA	2021-03-21	United States	North America	44	5131.27	5501	0.983045	153440506
SRR15151821	PRJNA731149	AMPLICON	SAMN20228732	SRX11459378	SARS-CoV-2/Human/USA/MN-CDC-IBX341682730106/2021	Illumina NovaSeq 6000	PAIRED	RT-PCR	VIRAL RNA	Severe acute respiratory syndrome coronavirus 2	Homo sapiens	ILLUMINA	2021-03-16	United States	North America	50	2848.9	2249	0.937665	85190575
SRR15151824	PRJNA731149	AMPLICON	SAMN20228038	SRX11459375	SARS-CoV-2/Human/USA/NJ-CDC-IBX341241610255/2021	Illumina NovaSeq 6000	PAIRED	RT-PCR	VIRAL RNA	Severe acute respiratory syndrome coronavirus 2	Homo sapiens	ILLUMINA	2021-03-23	United States	North America	50	4130.51	4346	0.940441	123514563
SRR15151825	PRJNA731149	AMPLICON	SAMN20228039	SRX11459374	SARS-CoV-2/Human/USA/NJ-CDC-IBX340819368363/2021	Illumina NovaSeq 6000	PAIRED	RT-PCR	VIRAL RNA	Severe acute respiratory syndrome coronavirus 2	Homo sapiens	ILLUMINA	2021-03-28	United States	North America	31	3500.19	3405	0.941912	104666039
SRR15151826	PRJNA731149	AMPLICON	SAMN20228735	SRX11459373	SARS-CoV-2/Human/USA/MN-CDC-IBX340537521366/2021	Illumina NovaSeq 6000	PAIRED	RT-PCR	VIRAL RNA	Severe acute respiratory syndrome coronavirus 2	Homo sapiens	ILLUMINA	2021-03-16	United States	North America	28	3310.48	3128	0.922115	98993427
SRR15151829	PRJNA731149	AMPLICON	SAMN20227922	SRX11459370	SARS-CoV-2/Human/USA/TN-CDC-IBX338699012752/2021	Illumina NovaSeq 6000	PAIRED	RT-PCR	VIRAL RNA	Severe acute respiratory syndrome coronavirus 2	Homo sapiens	ILLUMINA	2021-03-18	United States	North America	30	6033.97	6685	0.988797	180433779
SRR15151830	PRJNA731149	AMPLICON	SAMN20228738	SRX11459369	SARS-CoV-2/Human/USA/MN-CDC-IBX337382046227/2021	Illumina NovaSeq 6000	PAIRED	RT-PCR	VIRAL RNA	Severe acute respiratory syndrome coronavirus 2	Homo sapiens	ILLUMINA	2021-03-17	United States	North America	44	3930.84	4014	0.987225	117544053
SRR15151831	PRJNA731149	AMPLICON	SAMN20227949	SRX11459368	SARS-CoV-2/Human/USA/NY-CDC-IBX337345898331/2021	Illumina NovaSeq 6000	PAIRED	RT-PCR	VIRAL RNA	Severe acute respiratory syndrome coronavirus 2	Homo sapiens	ILLUMINA	2021-03-28	United States	North America	31	4850.51	5453	0.986256	145044739
SRR15151833	PRJNA731149	AMPLICON	SAMN20228739	SRX11459366	SARS-CoV-2/Human/USA/MN-CDC-IBX336305093443/2021	Illumina NovaSeq 6000	PAIRED	RT-PCR	VIRAL RNA	Severe acute respiratory syndrome coronavirus 2	Homo sapiens	ILLUMINA	2021-03-16	United States	North America	32	3625.09	3715	0.940274	108401117
SRR15151835	PRJNA731149	AMPLICON	SAMN20228741	SRX11459364	SARS-CoV-2/Human/USA/MN-CDC-IBX335062626562/2021	Illumina NovaSeq 6000	PAIRED	RT-PCR	VIRAL RNA	Severe acute respiratory syndrome coronavirus 2	Homo sapiens	ILLUMINA	2021-03-25	United States	North America	44	2963.57	2837	0.936628	88619495
SRR15151836	PRJNA731149	AMPLICON	SAMN20228742	SRX11458874	SARS-CoV-2/Human/USA/MN-CDC-IBX332962030710/2021	Illumina NovaSeq 6000	PAIRED	RT-PCR	VIRAL RNA	Severe acute respiratory syndrome coronavirus 2	Homo sapiens	ILLUMINA	2021-03-17	United States	North America	28	5023.38	5862	0.981674	150214016
SRR15151840	PRJNA731149	AMPLICON	SAMN20228784	SRX11459359	SARS-CoV-2/Human/USA/MN-CDC-IBX298199170419/2021	Illumina NovaSeq 6000	PAIRED	RT-PCR	VIRAL RNA	Severe acute respiratory syndrome coronavirus 2	Homo sapiens	ILLUMINA	2021-03-16	United States	North America	44	4696.81	5227	0.968264	140448602
SRR15151841	PRJNA731149	AMPLICON	SAMN20228785	SRX11459358	SARS-CoV-2/Human/USA/MN-CDC-IBX298175878932/2021	Illumina NovaSeq 6000	PAIRED	RT-PCR	VIRAL RNA	Severe acute respiratory syndrome coronavirus 2	Homo sapiens	ILLUMINA	2021-03-17	United States	North America	42	4846.14	5270	0.988964	144914122
SRR15151842	PRJNA731149	AMPLICON	SAMN20228786	SRX11459357	SARS-CoV-2/Human/USA/MN-CDC-IBX297622428492/2021	Illumina NovaSeq 6000	PAIRED	RT-PCR	VIRAL RNA	Severe acute respiratory syndrome coronavirus 2	Homo sapiens	ILLUMINA	2021-03-17	United States	North America	41	5052.49	5505	0.977661	151084752
SRR15151844	PRJNA731149	AMPLICON	SAMN20228788	SRX11459355	SARS-CoV-2/Human/USA/MN-CDC-IBX297339819981/2021	Illumina NovaSeq 6000	PAIRED	RT-PCR	VIRAL RNA	Severe acute respiratory syndrome coronavirus 2	Homo sapiens	ILLUMINA	2021-03-19	United States	North America	37	4538.66	5003	0.948634	135719512
SRR15151845	PRJNA731149	AMPLICON	SAMN20227915	SRX11459354	SARS-CoV-2/Human/USA/WI-CDC-IBX295703894009/2021	Illumina NovaSeq 6000	PAIRED	RT-PCR	VIRAL RNA	Severe acute respiratory syndrome coronavirus 2	Homo sapiens	ILLUMINA	2021-03-20	United States	North America	25	3720.9	3449	0.933786	111266105
SRR15151846	PRJNA731149	AMPLICON	SAMN20228047	SRX11459353	SARS-CoV-2/Human/USA/NJ-CDC-IBX295678308766/2021	Illumina NovaSeq 6000	PAIRED	RT-PCR	VIRAL RNA	Severe acute respiratory syndrome coronavirus 2	Homo sapiens	ILLUMINA	2021-03-28	United States	North America	27	2871.64	2694	0.934823	85870661
SRR15151847	PRJNA731149	AMPLICON	SAMN20227924	SRX11459352	SARS-CoV-2/Human/USA/SD-CDC-IBX295563575369/2021	Illumina NovaSeq 6000	PAIRED	RT-PCR	VIRAL RNA	Severe acute respiratory syndrome coronavirus 2	Homo sapiens	ILLUMINA	2021-03-18	United States	North America	30	3603.63	3471	0.947597	107759259
SRR15151848	PRJNA731149	AMPLICON	SAMN20228789	SRX11459351	SARS-CoV-2/Human/USA/MN-CDC-IBX294408394557/2021	Illumina NovaSeq 6000	PAIRED	RT-PCR	VIRAL RNA	Severe acute respiratory syndrome coronavirus 2	Homo sapiens	ILLUMINA	2021-03-19	United States	North America	43	6568.75	7347	0.995586	196425480
SRR15151849	PRJNA731149	AMPLICON	SAMN20228790	SRX11459350	SARS-CoV-2/Human/USA/MN-CDC-IBX294352372829/2021	Illumina NovaSeq 6000	PAIRED	RT-PCR	VIRAL RNA	Severe acute respiratory syndrome coronavirus 2	Homo sapiens	ILLUMINA	2021-03-17	United States	North America	42	3579.93	3651	0.97124	107050595
SRR15151850	PRJNA731149	AMPLICON	SAMN20228791	SRX11459349	SARS-CoV-2/Human/USA/MN-CDC-IBX293993733371/2021	Illumina NovaSeq 6000	PAIRED	RT-PCR	VIRAL RNA	Severe acute respiratory syndrome coronavirus 2	Homo sapiens	ILLUMINA	2021-03-15	United States	North America	36	3092.03	2639	0.941812	92460841
SRR15151851	PRJNA731149	AMPLICON	SAMN20229464	SRX11459348	SARS-CoV-2/Human/USA/HI-CDC-IBX293607092333/2021	Illumina NovaSeq 6000	PAIRED	RT-PCR	VIRAL RNA	Severe acute respiratory syndrome coronavirus 2	Homo sapiens	ILLUMINA	2021-03-24	United States	North America	27	3452.06	3120	0.934756	103227031
SRR15151852	PRJNA731149	AMPLICON	SAMN20227916	SRX11459347	SARS-CoV-2/Human/USA/WI-CDC-IBX293154590014/2021	Illumina NovaSeq 6000	PAIRED	RT-PCR	VIRAL RNA	Severe acute respiratory syndrome coronavirus 2	Homo sapiens	ILLUMINA	2021-03-21	United States	North America	40	4069.92	4255	0.964351	121702919
SRR15151854	PRJNA731149	AMPLICON	SAMN20228793	SRX11459345	SARS-CoV-2/Human/USA/MN-CDC-IBX291881831341/2021	Illumina NovaSeq 6000	PAIRED	RT-PCR	VIRAL RNA	Severe acute respiratory syndrome coronavirus 2	Homo sapiens	ILLUMINA	2021-03-21	United States	North America	45	3990.55	4233	0.984249	119329335
SRR15151855	PRJNA731149	AMPLICON	SAMN20228794	SRX11459344	SARS-CoV-2/Human/USA/MN-CDC-IBX291877192432/2021	Illumina NovaSeq 6000	PAIRED	RT-PCR	VIRAL RNA	Severe acute respiratory syndrome coronavirus 2	Homo sapiens	ILLUMINA	2021-03-17	United States	North America	46	4747.26	5217	0.991071	141957324
SRR15151856	PRJNA731149	AMPLICON	SAMN20228795	SRX11459343	SARS-CoV-2/Human/USA/MN-CDC-IBX291861283169/2021	Illumina NovaSeq 6000	PAIRED	RT-PCR	VIRAL RNA	Severe acute respiratory syndrome coronavirus 2	Homo sapiens	ILLUMINA	2021-03-21	United States	North America	46	4457.74	4860	0.950741	133299897
SRR15151857	PRJNA731149	AMPLICON	SAMN20227931	SRX11459342	SARS-CoV-2/Human/USA/PA-CDC-IBX291400210619/2021	Illumina NovaSeq 6000	PAIRED	RT-PCR	VIRAL RNA	Severe acute respiratory syndrome coronavirus 2	Homo sapiens	ILLUMINA	2021-03-23	United States	North America	29	5192.49	6281	0.980972	155271108
SRR15151858	PRJNA731149	AMPLICON	SAMN20228796	SRX11459341	SARS-CoV-2/Human/USA/MN-CDC-IBX291325322933/2021	Illumina NovaSeq 6000	PAIRED	RT-PCR	VIRAL RNA	Severe acute respiratory syndrome coronavirus 2	Homo sapiens	ILLUMINA	2021-03-19	United States	North America	37	4151.7	4433	0.945624	124148334
SRR15151860	PRJNA731149	AMPLICON	SAMN20228798	SRX11459339	SARS-CoV-2/Human/USA/MN-CDC-IBX290203570425/2021	Illumina NovaSeq 6000	PAIRED	RT-PCR	VIRAL RNA	Severe acute respiratory syndrome coronavirus 2	Homo sapiens	ILLUMINA	2021-03-19	United States	North America	43	5507.98	5896	0.995218	164705176
SRR15151861	PRJNA731149	AMPLICON	SAMN20228799	SRX11459338	SARS-CoV-2/Human/USA/MN-CDC-IBX289175320772/2021	Illumina NovaSeq 6000	PAIRED	RT-PCR	VIRAL RNA	Severe acute respiratory syndrome coronavirus 2	Homo sapiens	ILLUMINA	2021-03-21	United States	North America	43	5157.42	5396	0.989065	154222465
SRR15151862	PRJNA731149	AMPLICON	SAMN20228800	SRX11459337	SARS-CoV-2/Human/USA/MN-CDC-IBX287994506423/2021	Illumina NovaSeq 6000	PAIRED	RT-PCR	VIRAL RNA	Severe acute respiratory syndrome coronavirus 2	Homo sapiens	ILLUMINA	2021-03-21	United States	North America	43	5488.76	6344	0.981473	164130257
SRR15151863	PRJNA731149	AMPLICON	SAMN20228801	SRX11459336	SARS-CoV-2/Human/USA/MN-CDC-IBX286385600263/2021	Illumina NovaSeq 6000	PAIRED	RT-PCR	VIRAL RNA	Severe acute respiratory syndrome coronavirus 2	Homo sapiens	ILLUMINA	2021-03-20	United States	North America	46	5883.52	6749	0.988463	175934862
SRR15151865	PRJNA731149	AMPLICON	SAMN20229286	SRX11459334	SARS-CoV-2/Human/USA/MN-CDC-IBX219271425107/2021	Illumina NovaSeq 6000	PAIRED	RT-PCR	VIRAL RNA	Severe acute respiratory syndrome coronavirus 2	Homo sapiens	ILLUMINA	2021-03-17	United States	North America	41	3562.15	3449	0.958934	106519020
SRR15151866	PRJNA731149	AMPLICON	SAMN20227887	SRX11459333	SARS-CoV-2/Human/USA/WY-CDC-IBX219131892130/2021	Illumina NovaSeq 6000	PAIRED	RT-PCR	VIRAL RNA	Severe acute respiratory syndrome coronavirus 2	Homo sapiens	ILLUMINA	2021-03-26	United States	North America	28	6145.43	6824	0.995954	183766664
SRR15151868	PRJNA731149	AMPLICON	SAMN20228054	SRX11459331	SARS-CoV-2/Human/USA/NJ-CDC-IBX218644893557/2021	Illumina NovaSeq 6000	PAIRED	RT-PCR	VIRAL RNA	Severe acute respiratory syndrome coronavirus 2	Homo sapiens	ILLUMINA	2021-03-24	United States	North America	52	4650.68	5252	0.972344	139069380
SRR15151869	PRJNA731149	AMPLICON	SAMN20229288	SRX11459330	SARS-CoV-2/Human/USA/MN-CDC-IBX218054040040/2021	Illumina NovaSeq 6000	PAIRED	RT-PCR	VIRAL RNA	Severe acute respiratory syndrome coronavirus 2	Homo sapiens	ILLUMINA	2021-03-21	United States	North America	33	4461.85	4900	0.95666	133422817
SRR15151870	PRJNA731149	AMPLICON	SAMN20228055	SRX11459329	SARS-CoV-2/Human/USA/NJ-CDC-IBX217845263200/2021	Illumina NovaSeq 6000	PAIRED	RT-PCR	VIRAL RNA	Severe acute respiratory syndrome coronavirus 2	Homo sapiens	ILLUMINA	2021-03-28	United States	North America	31	4681.49	5176	0.988596	139990464
SRR15151871	PRJNA731149	AMPLICON	SAMN20229289	SRX11459328	SARS-CoV-2/Human/USA/MN-CDC-IBX216711664995/2021	Illumina NovaSeq 6000	PAIRED	RT-PCR	VIRAL RNA	Severe acute respiratory syndrome coronavirus 2	Homo sapiens	ILLUMINA	2021-03-19	United States	North America	46	4024.99	4157	0.965756	120359275
SRR15151872	PRJNA731149	AMPLICON	SAMN20229290	SRX11459327	SARS-CoV-2/Human/USA/MN-CDC-IBX215152594784/2021	Illumina NovaSeq 6000	PAIRED	RT-PCR	VIRAL RNA	Severe acute respiratory syndrome coronavirus 2	Homo sapiens	ILLUMINA	2021-03-21	United States	North America	45	5011.71	5217	0.972745	149865204
SRR15151874	PRJNA731149	AMPLICON	SAMN20229469	SRX11459325	SARS-CoV-2/Human/USA/FL-CDC-IBX214382645736/2021	Illumina NovaSeq 6000	PAIRED	RT-PCR	VIRAL RNA	Severe acute respiratory syndrome coronavirus 2	Homo sapiens	ILLUMINA	2021-03-15	United States	North America	43	4811.62	5335	0.963382	143881887
SRR15151875	PRJNA731149	AMPLICON	SAMN20229460	SRX11459324	SARS-CoV-2/Human/USA/IL-CDC-IBX214239855366/2021	Illumina NovaSeq 6000	PAIRED	RT-PCR	VIRAL RNA	Severe acute respiratory syndrome coronavirus 2	Homo sapiens	ILLUMINA	2021-03-25	United States	North America	48	5501.91	5671	0.995753	164523623
SRR15151876	PRJNA731149	AMPLICON	SAMN20229291	SRX11459323	SARS-CoV-2/Human/USA/MN-CDC-IBX213520848595/2021	Illumina NovaSeq 6000	PAIRED	RT-PCR	VIRAL RNA	Severe acute respiratory syndrome coronavirus 2	Homo sapiens	ILLUMINA	2021-03-17	United States	North America	46	3297.7	3216	0.966324	98610979
SRR15151877	PRJNA731149	AMPLICON	SAMN20229292	SRX11459322	SARS-CoV-2/Human/USA/MN-CDC-IBX213122438382/2021	Illumina NovaSeq 6000	PAIRED	RT-PCR	VIRAL RNA	Severe acute respiratory syndrome coronavirus 2	Homo sapiens	ILLUMINA	2021-03-19	United States	North America	36	5683.07	6224	0.987025	169940955
SRR15151878	PRJNA731149	AMPLICON	SAMN20229293	SRX11459321	SARS-CoV-2/Human/USA/MN-CDC-IBX212120142581/2021	Illumina NovaSeq 6000	PAIRED	RT-PCR	VIRAL RNA	Severe acute respiratory syndrome coronavirus 2	Homo sapiens	ILLUMINA	2021-03-17	United States	North America	47	3118.19	2770	0.929405	93243338
SRR15151881	PRJNA731149	AMPLICON	SAMN20229295	SRX11459318	SARS-CoV-2/Human/USA/MN-CDC-IBX209362293012/2021	Illumina NovaSeq 6000	PAIRED	RT-PCR	VIRAL RNA	Severe acute respiratory syndrome coronavirus 2	Homo sapiens	ILLUMINA	2021-03-20	United States	North America	32	2813.49	2566	0.927666	84131820
SRR15151882	PRJNA731149	AMPLICON	SAMN20229296	SRX11459317	SARS-CoV-2/Human/USA/MN-CDC-IBX207890217175/2021	Illumina NovaSeq 6000	PAIRED	RT-PCR	VIRAL RNA	Severe acute respiratory syndrome coronavirus 2	Homo sapiens	ILLUMINA	2021-03-17	United States	North America	52	3001.91	2614	0.93519	89766222
SRR15151883	PRJNA731149	AMPLICON	SAMN20227932	SRX11459316	SARS-CoV-2/Human/USA/PA-CDC-IBX206676055267/2021	Illumina NovaSeq 6000	PAIRED	RT-PCR	VIRAL RNA	Severe acute respiratory syndrome coronavirus 2	Homo sapiens	ILLUMINA	2021-03-16	United States	North America	30	3195.94	2793	0.941712	95568264
SRR15151884	PRJNA731149	AMPLICON	SAMN20228098	SRX11459315	SARS-CoV-2/Human/USA/ND-CDC-IBX205848096376/2021	Illumina NovaSeq 6000	PAIRED	RT-PCR	VIRAL RNA	Severe acute respiratory syndrome coronavirus 2	Homo sapiens	ILLUMINA	2021-03-21	United States	North America	33	3635.37	3500	0.946594	108708420
SRR15151885	PRJNA731149	AMPLICON	SAMN20229297	SRX11459314	SARS-CoV-2/Human/USA/MN-CDC-IBX205241761983/2021	Illumina NovaSeq 6000	PAIRED	RT-PCR	VIRAL RNA	Severe acute respiratory syndrome coronavirus 2	Homo sapiens	ILLUMINA	2021-03-21	United States	North America	43	4752.39	5221	0.976925	142110778
SRR15151887	PRJNA731149	AMPLICON	SAMN20227888	SRX11459312	SARS-CoV-2/Human/USA/WY-CDC-IBX203386271232/2021	Illumina NovaSeq 6000	PAIRED	RT-PCR	VIRAL RNA	Severe acute respiratory syndrome coronavirus 2	Homo sapiens	ILLUMINA	2021-03-25	United States	North America	25	4181.22	4627	0.96191	125030880
SRR15151888	PRJNA731149	AMPLICON	SAMN20229299	SRX11459311	SARS-CoV-2/Human/USA/MN-CDC-IBX202492045735/2021	Illumina NovaSeq 6000	PAIRED	RT-PCR	VIRAL RNA	Severe acute respiratory syndrome coronavirus 2	Homo sapiens	ILLUMINA	2021-03-16	United States	North America	38	4588.53	4943	0.975487	137210824
SRR15151890	PRJNA731149	AMPLICON	SAMN20229301	SRX11459309	SARS-CoV-2/Human/USA/MN-CDC-IBX200872140125/2021	Illumina NovaSeq 6000	PAIRED	RT-PCR	VIRAL RNA	Severe acute respiratory syndrome coronavirus 2	Homo sapiens	ILLUMINA	2021-03-21	United States	North America	27	5192.07	5916	0.963616	155258350
SRR15151892	PRJNA731149	AMPLICON	SAMN20228099	SRX11459919	SARS-CoV-2/Human/USA/ND-CDC-IBX199622812090/2021	Illumina NovaSeq 6000	PAIRED	RT-PCR	VIRAL RNA	Severe acute respiratory syndrome coronavirus 2	Homo sapiens	ILLUMINA	2021-03-21	United States	North America	28	3046.54	3022	0.950941	91100768
SRR15151893	PRJNA731149	AMPLICON	SAMN20229364	SRX11459306	SARS-CoV-2/Human/USA/MN-CDC-IBX094643758814/2021	Illumina NovaSeq 6000	PAIRED	RT-PCR	VIRAL RNA	Severe acute respiratory syndrome coronavirus 2	Homo sapiens	ILLUMINA	2021-03-17	United States	North America	32	5229.36	5999	0.987961	156373446
SRR15151894	PRJNA731149	AMPLICON	SAMN20229365	SRX11459305	SARS-CoV-2/Human/USA/MN-CDC-IBX094618809965/2021	Illumina NovaSeq 6000	PAIRED	RT-PCR	VIRAL RNA	Severe acute respiratory syndrome coronavirus 2	Homo sapiens	ILLUMINA	2021-03-17	United States	North America	43	4626.27	4690	0.995719	138339297
SRR15151895	PRJNA731149	AMPLICON	SAMN20229366	SRX11459304	SARS-CoV-2/Human/USA/MN-CDC-IBX094189807870/2021	Illumina NovaSeq 6000	PAIRED	RT-PCR	VIRAL RNA	Severe acute respiratory syndrome coronavirus 2	Homo sapiens	ILLUMINA	2021-03-17	United States	North America	48	4699.64	5486	0.958733	140533263
SRR15151896	PRJNA731149	AMPLICON	SAMN20229367	SRX11459303	SARS-CoV-2/Human/USA/MN-CDC-IBX094137808958/2021	Illumina NovaSeq 6000	PAIRED	RT-PCR	VIRAL RNA	Severe acute respiratory syndrome coronavirus 2	Homo sapiens	ILLUMINA	2021-03-17	United States	North America	47	4039.64	4133	0.952948	120797226
SRR15151897	PRJNA731149	AMPLICON	SAMN20229368	SRX11459302	SARS-CoV-2/Human/USA/MN-CDC-IBX094122501095/2021	Illumina NovaSeq 6000	PAIRED	RT-PCR	VIRAL RNA	Severe acute respiratory syndrome coronavirus 2	Homo sapiens	ILLUMINA	2021-03-17	United States	North America	33	4422.96	4829	0.947597	132259650
SRR15151898	PRJNA731149	AMPLICON	SAMN20229369	SRX11459301	SARS-CoV-2/Human/USA/MN-CDC-IBX094045996080/2021	Illumina NovaSeq 6000	PAIRED	RT-PCR	VIRAL RNA	Severe acute respiratory syndrome coronavirus 2	Homo sapiens	ILLUMINA	2021-03-21	United States	North America	27	6173.23	6755	0.995887	184597999
SRR15151899	PRJNA731149	AMPLICON	SAMN20229370	SRX11459300	SARS-CoV-2/Human/USA/MN-CDC-IBX093076193333/2021	Illumina NovaSeq 6000	PAIRED	RT-PCR	VIRAL RNA	Severe acute respiratory syndrome coronavirus 2	Homo sapiens	ILLUMINA	2021-03-16	United States	North America	46	3443.46	3123	0.90516	102969659
SRR15151900	PRJNA731149	AMPLICON	SAMN20229371	SRX11459299	SARS-CoV-2/Human/USA/MN-CDC-IBX092873707961/2021	Illumina NovaSeq 6000	PAIRED	RT-PCR	VIRAL RNA	Severe acute respiratory syndrome coronavirus 2	Homo sapiens	ILLUMINA	2021-03-16	United States	North America	44	4808.29	5266	0.97114	143782442
SRR15151902	PRJNA731149	AMPLICON	SAMN20229373	SRX11459297	SARS-CoV-2/Human/USA/MN-CDC-IBX092740583650/2021	Illumina NovaSeq 6000	PAIRED	RT-PCR	VIRAL RNA	Severe acute respiratory syndrome coronavirus 2	Homo sapiens	ILLUMINA	2021-03-16	United States	North America	32	2438.06	1654	0.90195	72905163
SRR15151903	PRJNA731149	AMPLICON	SAMN20229374	SRX11459296	SARS-CoV-2/Human/USA/MN-CDC-IBX092131130396/2021	Illumina NovaSeq 6000	PAIRED	RT-PCR	VIRAL RNA	Severe acute respiratory syndrome coronavirus 2	Homo sapiens	ILLUMINA	2021-03-17	United States	North America	28	4800.61	5092	0.992007	143552689
SRR15151905	PRJNA731149	AMPLICON	SAMN20229376	SRX11459294	SARS-CoV-2/Human/USA/MN-CDC-IBX091969227903/2021	Illumina NovaSeq 6000	PAIRED	RT-PCR	VIRAL RNA	Severe acute respiratory syndrome coronavirus 2	Homo sapiens	ILLUMINA	2021-03-21	United States	North America	29	2584.93	2416	0.930007	77297211
SRR15151906	PRJNA731149	AMPLICON	SAMN20229377	SRX11459293	SARS-CoV-2/Human/USA/MN-CDC-IBX091799677533/2021	Illumina NovaSeq 6000	PAIRED	RT-PCR	VIRAL RNA	Severe acute respiratory syndrome coronavirus 2	Homo sapiens	ILLUMINA	2021-03-17	United States	North America	43	5503.96	6025	0.98756	164585057
SRR15151907	PRJNA731149	AMPLICON	SAMN20229378	SRX11459292	SARS-CoV-2/Human/USA/MN-CDC-IBX091784429798/2021	Illumina NovaSeq 6000	PAIRED	RT-PCR	VIRAL RNA	Severe acute respiratory syndrome coronavirus 2	Homo sapiens	ILLUMINA	2021-03-17	United States	North America	43	4633.56	5111	0.953516	138557493
SRR15151908	PRJNA731149	AMPLICON	SAMN20229379	SRX11459291	SARS-CoV-2/Human/USA/MN-CDC-IBX091192346650/2021	Illumina NovaSeq 6000	PAIRED	RT-PCR	VIRAL RNA	Severe acute respiratory syndrome coronavirus 2	Homo sapiens	ILLUMINA	2021-03-16	United States	North America	25	4415.26	4860	0.95579	132029439
SRR15151909	PRJNA731149	AMPLICON	SAMN20229380	SRX11459290	SARS-CoV-2/Human/USA/MN-CDC-IBX090422255304/2021	Illumina NovaSeq 6000	PAIRED	RT-PCR	VIRAL RNA	Severe acute respiratory syndrome coronavirus 2	Homo sapiens	ILLUMINA	2021-03-20	United States	North America	34	3279.76	3103	0.949503	98074579
SRR15151910	PRJNA731149	AMPLICON	SAMN20229381	SRX11459289	SARS-CoV-2/Human/USA/MN-CDC-IBX090391746430/2021	Illumina NovaSeq 6000	PAIRED	RT-PCR	VIRAL RNA	Severe acute respiratory syndrome coronavirus 2	Homo sapiens	ILLUMINA	2021-03-15	United States	North America	24	5852.27	6389	0.989901	175000512
SRR15151912	PRJNA731149	AMPLICON	SAMN20229383	SRX11459287	SARS-CoV-2/Human/USA/MN-CDC-IBX089982348064/2021	Illumina NovaSeq 6000	PAIRED	RT-PCR	VIRAL RNA	Severe acute respiratory syndrome coronavirus 2	Homo sapiens	ILLUMINA	2021-03-17	United States	North America	28	5657.21	6393	0.98572	169167696
SRR15151913	PRJNA731149	AMPLICON	SAMN20229384	SRX11459286	SARS-CoV-2/Human/USA/MN-CDC-IBX089796394781/2021	Illumina NovaSeq 6000	PAIRED	RT-PCR	VIRAL RNA	Severe acute respiratory syndrome coronavirus 2	Homo sapiens	ILLUMINA	2021-03-16	United States	North America	42	4462.98	4783	0.967328	133456561
SRR15151916	PRJNA731149	AMPLICON	SAMN20229387	SRX11459283	SARS-CoV-2/Human/USA/MN-CDC-IBX088167628772/2021	Illumina NovaSeq 6000	PAIRED	RT-PCR	VIRAL RNA	Severe acute respiratory syndrome coronavirus 2	Homo sapiens	ILLUMINA	2021-03-16	United States	North America	45	4739.61	5278	0.956894	141728579
SRR15151917	PRJNA731149	AMPLICON	SAMN20228070	SRX11459282	SARS-CoV-2/Human/USA/NJ-CDC-IBX087444662357/2021	Illumina NovaSeq 6000	PAIRED	RT-PCR	VIRAL RNA	Severe acute respiratory syndrome coronavirus 2	Homo sapiens	ILLUMINA	2021-03-24	United States	North America	31	4562.61	5100	0.978564	136435838
SRR15151918	PRJNA731149	AMPLICON	SAMN20228071	SRX11459281	SARS-CoV-2/Human/USA/NJ-CDC-IBX087201129879/2021	Illumina NovaSeq 6000	PAIRED	RT-PCR	VIRAL RNA	Severe acute respiratory syndrome coronavirus 2	Homo sapiens	ILLUMINA	2021-03-24	United States	North America	28	5367.74	5734	0.995954	160511403
SRR15151920	PRJNA731149	AMPLICON	SAMN20229388	SRX11459835	SARS-CoV-2/Human/USA/MN-CDC-IBX081396208583/2021	Illumina NovaSeq 6000	PAIRED	RT-PCR	VIRAL RNA	Severe acute respiratory syndrome coronavirus 2	Homo sapiens	ILLUMINA	2021-03-15	United States	North America	42	4732.51	5198	0.960372	141516157
SRR15151921	PRJNA731149	AMPLICON	SAMN20228087	SRX11459278	SARS-CoV-2/Human/USA/NJ-CDC-IBX012796504349/2021	Illumina NovaSeq 6000	PAIRED	RT-PCR	VIRAL RNA	Severe acute respiratory syndrome coronavirus 2	Homo sapiens	ILLUMINA	2021-03-28	United States	North America	33	4160.62	4358	0.9793	124415148
SRR15151922	PRJNA731149	AMPLICON	SAMN20229449	SRX11459277	SARS-CoV-2/Human/USA/MN-CDC-IBX003802613150/2021	Illumina NovaSeq 6000	PAIRED	RT-PCR	VIRAL RNA	Severe acute respiratory syndrome coronavirus 2	Homo sapiens	ILLUMINA	2021-03-16	United States	North America	32	5093.53	5971	0.971541	152311724
SRR15151925	PRJNA731149	AMPLICON	SAMN20228104	SRX11459274	SARS-CoV-2/Human/USA/MN-CDC-IBX999363613868/2021	Illumina NovaSeq 6000	PAIRED	RT-PCR	VIRAL RNA	Severe acute respiratory syndrome coronavirus 2	Homo sapiens	ILLUMINA	2021-03-16	United States	North America	51	3110.97	2788	0.935659	93027368
SRR15151926	PRJNA731149	AMPLICON	SAMN20228105	SRX11459273	SARS-CoV-2/Human/USA/MN-CDC-IBX997694260316/2021	Illumina NovaSeq 6000	PAIRED	RT-PCR	VIRAL RNA	Severe acute respiratory syndrome coronavirus 2	Homo sapiens	ILLUMINA	2021-03-18	United States	North America	41	2786.29	2293	0.925392	83318557
SRR15151927	PRJNA731149	AMPLICON	SAMN20228106	SRX11459272	SARS-CoV-2/Human/USA/MN-CDC-IBX997646256307/2021	Illumina NovaSeq 6000	PAIRED	RT-PCR	VIRAL RNA	Severe acute respiratory syndrome coronavirus 2	Homo sapiens	ILLUMINA	2021-03-17	United States	North America	40	2977.67	2820	0.946494	89041327
SRR15151928	PRJNA731149	AMPLICON	SAMN20229471	SRX11459271	SARS-CoV-2/Human/USA/DE-CDC-IBX995592624216/2021	Illumina NovaSeq 6000	PAIRED	RT-PCR	VIRAL RNA	Severe acute respiratory syndrome coronavirus 2	Homo sapiens	ILLUMINA	2021-03-19	United States	North America	28	5469.46	6112	0.988663	163553398
SRR15151929	PRJNA731149	AMPLICON	SAMN20228107	SRX11459270	SARS-CoV-2/Human/USA/MN-CDC-IBX995135165812/2021	Illumina NovaSeq 6000	PAIRED	RT-PCR	VIRAL RNA	Severe acute respiratory syndrome coronavirus 2	Homo sapiens	ILLUMINA	2021-03-21	United States	North America	45	2380.65	1840	0.927867	71188719
SRR15151931	PRJNA731149	AMPLICON	SAMN20228109	SRX11459268	SARS-CoV-2/Human/USA/MN-CDC-IBX994039261290/2021	Illumina NovaSeq 6000	PAIRED	RT-PCR	VIRAL RNA	Severe acute respiratory syndrome coronavirus 2	Homo sapiens	ILLUMINA	2021-03-21	United States	North America	47	3265.02	2910	0.93519	97633816
SRR15151932	PRJNA731149	AMPLICON	SAMN20228110	SRX11459267	SARS-CoV-2/Human/USA/MN-CDC-IBX993037196166/2021	Illumina NovaSeq 6000	PAIRED	RT-PCR	VIRAL RNA	Severe acute respiratory syndrome coronavirus 2	Homo sapiens	ILLUMINA	2021-03-16	United States	North America	31	5057.44	5777	0.977728	151232726
SRR15151934	PRJNA731149	AMPLICON	SAMN20228112	SRX11459265	SARS-CoV-2/Human/USA/MN-CDC-IBX989499481765/2021	Illumina NovaSeq 6000	PAIRED	RT-PCR	VIRAL RNA	Severe acute respiratory syndrome coronavirus 2	Homo sapiens	ILLUMINA	2021-03-16	United States	North America	43	4632.86	4925	0.960138	138536305
SRR15151935	PRJNA731149	AMPLICON	SAMN20227961	SRX11459264	SARS-CoV-2/Human/USA/NJ-CDC-IBX987903261583/2021	Illumina NovaSeq 6000	PAIRED	RT-PCR	VIRAL RNA	Severe acute respiratory syndrome coronavirus 2	Homo sapiens	ILLUMINA	2021-03-24	United States	North America	26	3004.42	2980	0.9587	89841162
SRR15151936	PRJNA731149	AMPLICON	SAMN20227962	SRX11459263	SARS-CoV-2/Human/USA/NJ-CDC-IBX986849836468/2021	Illumina NovaSeq 6000	PAIRED	RT-PCR	VIRAL RNA	Severe acute respiratory syndrome coronavirus 2	Homo sapiens	ILLUMINA	2021-03-27	United States	North America	31	5504.61	5869	0.995887	164604437
SRR15151938	PRJNA731149	AMPLICON	SAMN20228114	SRX11459261	SARS-CoV-2/Human/USA/MN-CDC-IBX984560286587/2021	Illumina NovaSeq 6000	PAIRED	RT-PCR	VIRAL RNA	Severe acute respiratory syndrome coronavirus 2	Homo sapiens	ILLUMINA	2021-03-21	United States	North America	42	5369.87	5973	0.98659	160575191
SRR15151939	PRJNA731149	AMPLICON	SAMN20228115	SRX11459260	SARS-CoV-2/Human/USA/MN-CDC-IBX983182544021/2021	Illumina NovaSeq 6000	PAIRED	RT-PCR	VIRAL RNA	Severe acute respiratory syndrome coronavirus 2	Homo sapiens	ILLUMINA	2021-03-21	United States	North America	34	4567.11	5020	0.951109	136570254
SRR15151940	PRJNA731149	AMPLICON	SAMN20228116	SRX11459259	SARS-CoV-2/Human/USA/MN-CDC-IBX982985764786/2021	Illumina NovaSeq 6000	PAIRED	RT-PCR	VIRAL RNA	Severe acute respiratory syndrome coronavirus 2	Homo sapiens	ILLUMINA	2021-03-16	United States	North America	43	4718.05	5091	0.970872	141083761
SRR15151941	PRJNA731149	AMPLICON	SAMN20228117	SRX11459258	SARS-CoV-2/Human/USA/MN-CDC-IBX982515198090/2021	Illumina NovaSeq 6000	PAIRED	RT-PCR	VIRAL RNA	Severe acute respiratory syndrome coronavirus 2	Homo sapiens	ILLUMINA	2021-03-16	United States	North America	43	3968.63	3961	0.95763	118673815
SRR15151942	PRJNA731149	AMPLICON	SAMN20228118	SRX11459257	SARS-CoV-2/Human/USA/MN-CDC-IBX982181214532/2021	Illumina NovaSeq 6000	PAIRED	RT-PCR	VIRAL RNA	Severe acute respiratory syndrome coronavirus 2	Homo sapiens	ILLUMINA	2021-03-16	United States	North America	49	4158.9	4344	0.982544	124363588
SRR15151943	PRJNA731149	AMPLICON	SAMN20228119	SRX11459256	SARS-CoV-2/Human/USA/MN-CDC-IBX979791292197/2021	Illumina NovaSeq 6000	PAIRED	RT-PCR	VIRAL RNA	Severe acute respiratory syndrome coronavirus 2	Homo sapiens	ILLUMINA	2021-03-16	United States	North America	44	4867.13	5176	0.989733	145541721
SRR15151944	PRJNA731149	AMPLICON	SAMN20228120	SRX11459255	SARS-CoV-2/Human/USA/MN-CDC-IBX979338489645/2021	Illumina NovaSeq 6000	PAIRED	RT-PCR	VIRAL RNA	Severe acute respiratory syndrome coronavirus 2	Homo sapiens	ILLUMINA	2021-03-17	United States	North America	27	4484.33	4761	0.98261	134094815
SRR15151945	PRJNA731149	AMPLICON	SAMN20228121	SRX11459254	SARS-CoV-2/Human/USA/MN-CDC-IBX977796421589/2021	Illumina NovaSeq 6000	PAIRED	RT-PCR	VIRAL RNA	Severe acute respiratory syndrome coronavirus 2	Homo sapiens	ILLUMINA	2021-03-17	United States	North America	26	2556.77	2076	0.903588	76455055
SRR15151946	PRJNA731149	AMPLICON	SAMN20227963	SRX11459253	SARS-CoV-2/Human/USA/NJ-CDC-IBX977762195460/2021	Illumina NovaSeq 6000	PAIRED	RT-PCR	VIRAL RNA	Severe acute respiratory syndrome coronavirus 2	Homo sapiens	ILLUMINA	2021-03-25	United States	North America	45	5448.23	6194	0.979133	162918398
SRR15151947	PRJNA731149	AMPLICON	SAMN20228122	SRX11459252	SARS-CoV-2/Human/USA/MN-CDC-IBX976628207070/2021	Illumina NovaSeq 6000	PAIRED	RT-PCR	VIRAL RNA	Severe acute respiratory syndrome coronavirus 2	Homo sapiens	ILLUMINA	2021-03-21	United States	North America	44	3693.49	3436	0.943651	110446577
SRR15151950	PRJNA731149	AMPLICON	SAMN20228125	SRX11459249	SARS-CoV-2/Human/USA/MN-CDC-IBX974452486110/2021	Illumina NovaSeq 6000	PAIRED	RT-PCR	VIRAL RNA	Severe acute respiratory syndrome coronavirus 2	Homo sapiens	ILLUMINA	2021-03-19	United States	North America	43	2255.35	1842	0.903488	67441695
SRR15151952	PRJNA731149	AMPLICON	SAMN20228127	SRX11459247	SARS-CoV-2/Human/USA/MN-CDC-IBX972575629163/2021	Illumina NovaSeq 6000	PAIRED	RT-PCR	VIRAL RNA	Severe acute respiratory syndrome coronavirus 2	Homo sapiens	ILLUMINA	2021-03-19	United States	North America	44	4782.12	5326	0.97124	142999720
SRR15151953	PRJNA731149	AMPLICON	SAMN20228128	SRX11459246	SARS-CoV-2/Human/USA/MN-CDC-IBX970005700543/2021	Illumina NovaSeq 6000	PAIRED	RT-PCR	VIRAL RNA	Severe acute respiratory syndrome coronavirus 2	Homo sapiens	ILLUMINA	2021-03-19	United States	North America	43	4683.88	5158	0.975655	140062101
SRR15151954	PRJNA731149	AMPLICON	SAMN20228129	SRX11459245	SARS-CoV-2/Human/USA/MN-CDC-IBX969689070965/2021	Illumina NovaSeq 6000	PAIRED	RT-PCR	VIRAL RNA	Severe acute respiratory syndrome coronavirus 2	Homo sapiens	ILLUMINA	2021-03-16	United States	North America	43	3867.46	3976	0.939036	115648727
SRR15151955	PRJNA731149	AMPLICON	SAMN20228130	SRX11459244	SARS-CoV-2/Human/USA/MN-CDC-IBX968997307689/2021	Illumina NovaSeq 6000	PAIRED	RT-PCR	VIRAL RNA	Severe acute respiratory syndrome coronavirus 2	Homo sapiens	ILLUMINA	2021-03-21	United States	North America	27	4744.37	5500	0.953483	141870958
SRR15151956	PRJNA731149	AMPLICON	SAMN20228131	SRX11459243	SARS-CoV-2/Human/USA/MN-CDC-IBX968889083940/2021	Illumina NovaSeq 6000	PAIRED	RT-PCR	VIRAL RNA	Severe acute respiratory syndrome coronavirus 2	Homo sapiens	ILLUMINA	2021-03-16	United States	North America	31	2517.69	1991	0.923954	75286465
SRR15151957	PRJNA731149	AMPLICON	SAMN20228132	SRX11459242	SARS-CoV-2/Human/USA/MN-CDC-IBX968317315451/2021	Illumina NovaSeq 6000	PAIRED	RT-PCR	VIRAL RNA	Severe acute respiratory syndrome coronavirus 2	Homo sapiens	ILLUMINA	2021-03-17	United States	North America	42	3886.3	3974	0.955021	116211947
SRR15151958	PRJNA731149	AMPLICON	SAMN20228133	SRX11459241	SARS-CoV-2/Human/USA/MN-CDC-IBX967185961893/2021	Illumina NovaSeq 6000	PAIRED	RT-PCR	VIRAL RNA	Severe acute respiratory syndrome coronavirus 2	Homo sapiens	ILLUMINA	2021-03-15	United States	North America	28	4545.84	4734	0.982845	135934109
SRR15151959	PRJNA731149	AMPLICON	SAMN20228134	SRX11459240	SARS-CoV-2/Human/USA/MN-CDC-IBX967094616337/2021	Illumina NovaSeq 6000	PAIRED	RT-PCR	VIRAL RNA	Severe acute respiratory syndrome coronavirus 2	Homo sapiens	ILLUMINA	2021-03-17	United States	North America	42	4525.03	4926	0.963816	135312037
SRR15151960	PRJNA731149	AMPLICON	SAMN20228135	SRX11459239	SARS-CoV-2/Human/USA/MN-CDC-IBX966553854857/2021	Illumina NovaSeq 6000	PAIRED	RT-PCR	VIRAL RNA	Severe acute respiratory syndrome coronavirus 2	Homo sapiens	ILLUMINA	2021-03-26	United States	North America	31	3442.46	3323	0.952881	102939935
SRR15151961	PRJNA731149	AMPLICON	SAMN20228161	SRX11459238	SARS-CoV-2/Human/USA/MN-CDC-IBX939381232498/2021	Illumina NovaSeq 6000	PAIRED	RT-PCR	VIRAL RNA	Severe acute respiratory syndrome coronavirus 2	Homo sapiens	ILLUMINA	2021-03-21	United States	North America	47	4051.16	4272	0.955824	121141904
SRR15151962	PRJNA731149	AMPLICON	SAMN20228162	SRX11459237	SARS-CoV-2/Human/USA/MN-CDC-IBX938601186159/2021	Illumina NovaSeq 6000	PAIRED	RT-PCR	VIRAL RNA	Severe acute respiratory syndrome coronavirus 2	Homo sapiens	ILLUMINA	2021-03-20	United States	North America	31	3879.26	3896	0.947865	116001581
SRR15151963	PRJNA731149	AMPLICON	SAMN20228163	SRX11459236	SARS-CoV-2/Human/USA/MN-CDC-IBX937089002498/2021	Illumina NovaSeq 6000	PAIRED	RT-PCR	VIRAL RNA	Severe acute respiratory syndrome coronavirus 2	Homo sapiens	ILLUMINA	2021-03-19	United States	North America	41	2585.72	2288	0.919674	77320658
SRR15151964	PRJNA731149	AMPLICON	SAMN20228164	SRX11459235	SARS-CoV-2/Human/USA/MN-CDC-IBX935528646205/2021	Illumina NovaSeq 6000	PAIRED	RT-PCR	VIRAL RNA	Severe acute respiratory syndrome coronavirus 2	Homo sapiens	ILLUMINA	2021-03-16	United States	North America	31	4917.43	5439	0.963415	147045906
SRR15151965	PRJNA731149	AMPLICON	SAMN20228165	SRX11459234	SARS-CoV-2/Human/USA/MN-CDC-IBX934731422252/2021	Illumina NovaSeq 6000	PAIRED	RT-PCR	VIRAL RNA	Severe acute respiratory syndrome coronavirus 2	Homo sapiens	ILLUMINA	2021-03-21	United States	North America	25	4991.42	5727	0.970705	149258448
SRR15151967	PRJNA731149	AMPLICON	SAMN20228167	SRX11459232	SARS-CoV-2/Human/USA/MN-CDC-IBX933189801569/2021	Illumina NovaSeq 6000	PAIRED	RT-PCR	VIRAL RNA	Severe acute respiratory syndrome coronavirus 2	Homo sapiens	ILLUMINA	2021-03-20	United States	North America	28	3776.31	3767	0.946527	112922897
SRR15151969	PRJNA731149	AMPLICON	SAMN20228169	SRX11459230	SARS-CoV-2/Human/USA/MN-CDC-IBX929750392654/2021	Illumina NovaSeq 6000	PAIRED	RT-PCR	VIRAL RNA	Severe acute respiratory syndrome coronavirus 2	Homo sapiens	ILLUMINA	2021-03-16	United States	North America	23	4620.36	5056	0.974685	138162509
SRR15151970	PRJNA731149	AMPLICON	SAMN20227965	SRX11459229	SARS-CoV-2/Human/USA/NJ-CDC-IBX929062873045/2021	Illumina NovaSeq 6000	PAIRED	RT-PCR	VIRAL RNA	Severe acute respiratory syndrome coronavirus 2	Homo sapiens	ILLUMINA	2021-03-28	United States	North America	29	3309.51	3005	0.913019	98964219
SRR15151971	PRJNA731149	AMPLICON	SAMN20229450	SRX11459228	SARS-CoV-2/Human/USA/MI-CDC-IBX928318992227/2021	Illumina NovaSeq 6000	PAIRED	RT-PCR	VIRAL RNA	Severe acute respiratory syndrome coronavirus 2	Homo sapiens	ILLUMINA	2021-03-27	United States	North America	44	5245.95	5668	0.993245	156869590
SRR15151972	PRJNA731149	AMPLICON	SAMN20228170	SRX11459227	SARS-CoV-2/Human/USA/MN-CDC-IBX927637337057/2021	Illumina NovaSeq 6000	PAIRED	RT-PCR	VIRAL RNA	Severe acute respiratory syndrome coronavirus 2	Homo sapiens	ILLUMINA	2021-03-21	United States	North America	43	4958.76	5750	0.927934	148281945
SRR15151973	PRJNA731149	AMPLICON	SAMN20228171	SRX11459226	SARS-CoV-2/Human/USA/MN-CDC-IBX926862862777/2021	Illumina NovaSeq 6000	PAIRED	RT-PCR	VIRAL RNA	Severe acute respiratory syndrome coronavirus 2	Homo sapiens	ILLUMINA	2021-03-18	United States	North America	41	2725.83	2551	0.937598	81510641
SRR15151974	PRJNA731149	AMPLICON	SAMN20228172	SRX11459225	SARS-CoV-2/Human/USA/MN-CDC-IBX926369944392/2021	Illumina NovaSeq 6000	PAIRED	RT-PCR	VIRAL RNA	Severe acute respiratory syndrome coronavirus 2	Homo sapiens	ILLUMINA	2021-03-17	United States	North America	36	3935.07	3918	0.937799	117670261
SRR15151976	PRJNA731149	AMPLICON	SAMN20228174	SRX11459223	SARS-CoV-2/Human/USA/MN-CDC-IBX923221441435/2021	Illumina NovaSeq 6000	PAIRED	RT-PCR	VIRAL RNA	Severe acute respiratory syndrome coronavirus 2	Homo sapiens	ILLUMINA	2021-03-17	United States	North America	31	3214.93	2985	0.94131	96136043
SRR15151977	PRJNA731149	AMPLICON	SAMN20228175	SRX11459222	SARS-CoV-2/Human/USA/MN-CDC-IBX922688460789/2021	Illumina NovaSeq 6000	PAIRED	RT-PCR	VIRAL RNA	Severe acute respiratory syndrome coronavirus 2	Homo sapiens	ILLUMINA	2021-03-16	United States	North America	20	4643.75	4984	0.988663	138862006
SRR15151978	PRJNA731149	AMPLICON	SAMN20228176	SRX11459221	SARS-CoV-2/Human/USA/MN-CDC-IBX921860571551/2021	Illumina NovaSeq 6000	PAIRED	RT-PCR	VIRAL RNA	Severe acute respiratory syndrome coronavirus 2	Homo sapiens	ILLUMINA	2021-03-25	United States	North America	48	4413.12	4637	0.988162	131965646
SRR15151979	PRJNA731149	AMPLICON	SAMN20228177	SRX11459220	SARS-CoV-2/Human/USA/MN-CDC-IBX921591989350/2021	Illumina NovaSeq 6000	PAIRED	RT-PCR	VIRAL RNA	Severe acute respiratory syndrome coronavirus 2	Homo sapiens	ILLUMINA	2021-03-21	United States	North America	46	5737.04	6072	0.993713	171554560
SRR15151980	PRJNA731149	AMPLICON	SAMN20228178	SRX11459219	SARS-CoV-2/Human/USA/MN-CDC-IBX921114385806/2021	Illumina NovaSeq 6000	PAIRED	RT-PCR	VIRAL RNA	Severe acute respiratory syndrome coronavirus 2	Homo sapiens	ILLUMINA	2021-03-21	United States	North America	30	3602.08	3676	0.937866	107712934
SRR15151981	PRJNA731149	AMPLICON	SAMN20227966	SRX11459218	SARS-CoV-2/Human/USA/NJ-CDC-IBX921109898400/2021	Illumina NovaSeq 6000	PAIRED	RT-PCR	VIRAL RNA	Severe acute respiratory syndrome coronavirus 2	Homo sapiens	ILLUMINA	2021-03-27	United States	North America	29	3816.2	4000	0.956961	114115919
SRR15151983	PRJNA731149	AMPLICON	SAMN20228180	SRX11459216	SARS-CoV-2/Human/USA/MN-CDC-IBX919575114884/2021	Illumina NovaSeq 6000	PAIRED	RT-PCR	VIRAL RNA	Severe acute respiratory syndrome coronavirus 2	Homo sapiens	ILLUMINA	2021-03-20	United States	North America	48	3605.71	3673	0.974618	107821400
SRR15151984	PRJNA731149	AMPLICON	SAMN20227959	SRX11459215	SARS-CoV-2/Human/USA/NM-CDC-IBX919412022026/2021	Illumina NovaSeq 6000	PAIRED	RT-PCR	VIRAL RNA	Severe acute respiratory syndrome coronavirus 2	Homo sapiens	ILLUMINA	2021-03-23	United States	North America	29	3486.86	3306	0.91867	104267632
SRR15151987	PRJNA731149	AMPLICON	SAMN20228183	SRX11459212	SARS-CoV-2/Human/USA/MN-CDC-IBX913244326442/2021	Illumina NovaSeq 6000	PAIRED	RT-PCR	VIRAL RNA	Severe acute respiratory syndrome coronavirus 2	Homo sapiens	ILLUMINA	2021-03-21	United States	North America	35	4660.35	5377	0.947898	139358383
SRR15151990	PRJNA731149	AMPLICON	SAMN20228137	SRX11459209	SARS-CoV-2/Human/USA/MN-CDC-IBX964500373144/2021	Illumina NovaSeq 6000	PAIRED	RT-PCR	VIRAL RNA	Severe acute respiratory syndrome coronavirus 2	Homo sapiens	ILLUMINA	2021-03-17	United States	North America	34	3041.76	2905	0.951878	90957885
SRR15151991	PRJNA731149	AMPLICON	SAMN20228138	SRX11459208	SARS-CoV-2/Human/USA/MN-CDC-IBX963369652277/2021	Illumina NovaSeq 6000	PAIRED	RT-PCR	VIRAL RNA	Severe acute respiratory syndrome coronavirus 2	Homo sapiens	ILLUMINA	2021-03-16	United States	North America	29	5943.1	6493	0.995118	177716520
SRR15151992	PRJNA731149	AMPLICON	SAMN20228139	SRX11459207	SARS-CoV-2/Human/USA/MN-CDC-IBX963179843361/2021	Illumina NovaSeq 6000	PAIRED	RT-PCR	VIRAL RNA	Severe acute respiratory syndrome coronavirus 2	Homo sapiens	ILLUMINA	2021-03-21	United States	North America	45	1798.59	1436	0.903321	53783121
SRR15151993	PRJNA731149	AMPLICON	SAMN20227900	SRX11459206	SARS-CoV-2/Human/USA/WI-CDC-IBX962093975611/2021	Illumina NovaSeq 6000	PAIRED	RT-PCR	VIRAL RNA	Severe acute respiratory syndrome coronavirus 2	Homo sapiens	ILLUMINA	2021-03-21	United States	North America	54	2973.61	2488	0.91653	88919916
SRR15151994	PRJNA731149	AMPLICON	SAMN20228140	SRX11459205	SARS-CoV-2/Human/USA/MN-CDC-IBX961516097869/2021	Illumina NovaSeq 6000	PAIRED	RT-PCR	VIRAL RNA	Severe acute respiratory syndrome coronavirus 2	Homo sapiens	ILLUMINA	2021-03-20	United States	North America	50	3225.03	2867	0.929773	96437984
SRR15151995	PRJNA731149	AMPLICON	SAMN20228141	SRX11459204	SARS-CoV-2/Human/USA/MN-CDC-IBX960532874165/2021	Illumina NovaSeq 6000	PAIRED	RT-PCR	VIRAL RNA	Severe acute respiratory syndrome coronavirus 2	Homo sapiens	ILLUMINA	2021-03-20	United States	North America	51	5057.38	5616	0.989499	151230762
SRR15151996	PRJNA731149	AMPLICON	SAMN20228142	SRX11459203	SARS-CoV-2/Human/USA/MN-CDC-IBX960324525307/2021	Illumina NovaSeq 6000	PAIRED	RT-PCR	VIRAL RNA	Severe acute respiratory syndrome coronavirus 2	Homo sapiens	ILLUMINA	2021-03-20	United States	North America	45	5442.48	5796	0.995753	162746526
SRR15151997	PRJNA731149	AMPLICON	SAMN20228143	SRX11459202	SARS-CoV-2/Human/USA/MN-CDC-IBX959924649989/2021	Illumina NovaSeq 6000	PAIRED	RT-PCR	VIRAL RNA	Severe acute respiratory syndrome coronavirus 2	Homo sapiens	ILLUMINA	2021-03-16	United States	North America	21	3886.23	3898	0.951042	116209990
SRR15151998	PRJNA731149	AMPLICON	SAMN20228144	SRX11459201	SARS-CoV-2/Human/USA/MN-CDC-IBX955323108834/2021	Illumina NovaSeq 6000	PAIRED	RT-PCR	VIRAL RNA	Severe acute respiratory syndrome coronavirus 2	Homo sapiens	ILLUMINA	2021-03-19	United States	North America	29	4704.22	5157	0.963883	140670406
SRR15151999	PRJNA731149	AMPLICON	SAMN20228145	SRX11459200	SARS-CoV-2/Human/USA/MN-CDC-IBX954589472749/2021	Illumina NovaSeq 6000	PAIRED	RT-PCR	VIRAL RNA	Severe acute respiratory syndrome coronavirus 2	Homo sapiens	ILLUMINA	2021-03-21	United States	North America	43	5685.91	6121	0.99271	170025778
SRR15152000	PRJNA731149	AMPLICON	SAMN20228146	SRX11459199	SARS-CoV-2/Human/USA/MN-CDC-IBX954431117129/2021	Illumina NovaSeq 6000	PAIRED	RT-PCR	VIRAL RNA	Severe acute respiratory syndrome coronavirus 2	Homo sapiens	ILLUMINA	2021-03-21	United States	North America	44	3767.11	3473	0.938535	112647988
SRR15152002	PRJNA731149	AMPLICON	SAMN20228148	SRX11459197	SARS-CoV-2/Human/USA/MN-CDC-IBX953431180558/2021	Illumina NovaSeq 6000	PAIRED	RT-PCR	VIRAL RNA	Severe acute respiratory syndrome coronavirus 2	Homo sapiens	ILLUMINA	2021-03-21	United States	North America	43	5232.15	6055	0.987694	156457032
SRR15152003	PRJNA731149	AMPLICON	SAMN20228149	SRX11459196	SARS-CoV-2/Human/USA/MN-CDC-IBX953094962772/2021	Illumina NovaSeq 6000	PAIRED	RT-PCR	VIRAL RNA	Severe acute respiratory syndrome coronavirus 2	Homo sapiens	ILLUMINA	2021-03-15	United States	North America	26	5195.57	5885	0.96706	155363028
SRR15152005	PRJNA731149	AMPLICON	SAMN20227964	SRX11459194	SARS-CoV-2/Human/USA/NJ-CDC-IBX949607811598/2021	Illumina NovaSeq 6000	PAIRED	RT-PCR	VIRAL RNA	Severe acute respiratory syndrome coronavirus 2	Homo sapiens	ILLUMINA	2021-03-28	United States	North America	32	5378.79	5483	0.995887	160841845
SRR15152006	PRJNA731149	AMPLICON	SAMN20228151	SRX11459193	SARS-CoV-2/Human/USA/MN-CDC-IBX949176913018/2021	Illumina NovaSeq 6000	PAIRED	RT-PCR	VIRAL RNA	Severe acute respiratory syndrome coronavirus 2	Homo sapiens	ILLUMINA	2021-03-16	United States	North America	42	2822.28	2552	0.944989	84394495
SRR15152007	PRJNA731149	AMPLICON	SAMN20228152	SRX11459192	SARS-CoV-2/Human/USA/MN-CDC-IBX949154829512/2021	Illumina NovaSeq 6000	PAIRED	RT-PCR	VIRAL RNA	Severe acute respiratory syndrome coronavirus 2	Homo sapiens	ILLUMINA	2021-03-17	United States	North America	63	1659.26	1224	0.906163	49616961
SRR15152008	PRJNA731149	AMPLICON	SAMN20228153	SRX11459191	SARS-CoV-2/Human/USA/MN-CDC-IBX948235871951/2021	Illumina NovaSeq 6000	PAIRED	RT-PCR	VIRAL RNA	Severe acute respiratory syndrome coronavirus 2	Homo sapiens	ILLUMINA	2021-03-19	United States	North America	25	5489.52	5836	0.995452	164153097
SRR15152009	PRJNA731149	AMPLICON	SAMN20228154	SRX11459190	SARS-CoV-2/Human/USA/MN-CDC-IBX946958288916/2021	Illumina NovaSeq 6000	PAIRED	RT-PCR	VIRAL RNA	Severe acute respiratory syndrome coronavirus 2	Homo sapiens	ILLUMINA	2021-03-21	United States	North America	46	4839.66	5377	0.96997	144720352
SRR15152010	PRJNA731149	AMPLICON	SAMN20228155	SRX11459189	SARS-CoV-2/Human/USA/MN-CDC-IBX943645277021/2021	Illumina NovaSeq 6000	PAIRED	RT-PCR	VIRAL RNA	Severe acute respiratory syndrome coronavirus 2	Homo sapiens	ILLUMINA	2021-03-19	United States	North America	28	6007.68	6760	0.991138	179647655
SRR15152011	PRJNA731149	AMPLICON	SAMN20228156	SRX11459188	SARS-CoV-2/Human/USA/MN-CDC-IBX943247865122/2021	Illumina NovaSeq 6000	PAIRED	RT-PCR	VIRAL RNA	Severe acute respiratory syndrome coronavirus 2	Homo sapiens	ILLUMINA	2021-03-15	United States	North America	31	4925.42	5265	0.977795	147284783
SRR15152012	PRJNA731149	AMPLICON	SAMN20228157	SRX11459187	SARS-CoV-2/Human/USA/MN-CDC-IBX942212647264/2021	Illumina NovaSeq 6000	PAIRED	RT-PCR	VIRAL RNA	Severe acute respiratory syndrome coronavirus 2	Homo sapiens	ILLUMINA	2021-03-21	United States	North America	46	4461.24	4780	0.963515	133404453
SRR15152013	PRJNA731149	AMPLICON	SAMN20228158	SRX11459186	SARS-CoV-2/Human/USA/MN-CDC-IBX941878700928/2021	Illumina NovaSeq 6000	PAIRED	RT-PCR	VIRAL RNA	Severe acute respiratory syndrome coronavirus 2	Homo sapiens	ILLUMINA	2021-03-19	United States	North America	44	4953.75	5671	0.971408	148131923
SRR15152015	PRJNA731149	AMPLICON	SAMN20227901	SRX11459184	SARS-CoV-2/Human/USA/WI-CDC-IBX940699892487/2021	Illumina NovaSeq 6000	PAIRED	RT-PCR	VIRAL RNA	Severe acute respiratory syndrome coronavirus 2	Homo sapiens	ILLUMINA	2021-03-18	United States	North America	32	5378.7	5976	0.981239	160839165
SRR15152016	PRJNA731149	AMPLICON	SAMN20228160	SRX11459183	SARS-CoV-2/Human/USA/MN-CDC-IBX940247444807/2021	Illumina NovaSeq 6000	PAIRED	RT-PCR	VIRAL RNA	Severe acute respiratory syndrome coronavirus 2	Homo sapiens	ILLUMINA	2021-03-19	United States	North America	39	3187.21	3074	0.959803	95307289
SRR15152017	PRJNA731149	AMPLICON	SAMN20228185	SRX11459182	SARS-CoV-2/Human/USA/MN-CDC-IBX912287393268/2021	Illumina NovaSeq 6000	PAIRED	RT-PCR	VIRAL RNA	Severe acute respiratory syndrome coronavirus 2	Homo sapiens	ILLUMINA	2021-03-21	United States	North America	27	4872.37	5402	0.957697	145698513
SRR15152019	PRJNA731149	AMPLICON	SAMN20228186	SRX11459180	SARS-CoV-2/Human/USA/MN-CDC-IBX909559370603/2021	Illumina NovaSeq 6000	PAIRED	RT-PCR	VIRAL RNA	Severe acute respiratory syndrome coronavirus 2	Homo sapiens	ILLUMINA	2021-03-15	United States	North America	36	3711.14	3569	0.945089	110974205
SRR15152022	PRJNA731149	AMPLICON	SAMN20227902	SRX11459177	SARS-CoV-2/Human/USA/WI-CDC-IBX907181849149/2021	Illumina NovaSeq 6000	PAIRED	RT-PCR	VIRAL RNA	Severe acute respiratory syndrome coronavirus 2	Homo sapiens	ILLUMINA	2021-03-19	United States	North America	40	4453.58	4872	0.959971	133175517
SRR15152023	PRJNA731149	AMPLICON	SAMN20228188	SRX11459176	SARS-CoV-2/Human/USA/MN-CDC-IBX906867501933/2021	Illumina NovaSeq 6000	PAIRED	RT-PCR	VIRAL RNA	Severe acute respiratory syndrome coronavirus 2	Homo sapiens	ILLUMINA	2021-03-19	United States	North America	30	5476.43	6381	0.986791	163761757
SRR15152024	PRJNA731149	AMPLICON	SAMN20228189	SRX11459175	SARS-CoV-2/Human/USA/MN-CDC-IBX906605173636/2021	Illumina NovaSeq 6000	PAIRED	RT-PCR	VIRAL RNA	Severe acute respiratory syndrome coronavirus 2	Homo sapiens	ILLUMINA	2021-03-21	United States	North America	43	4924.41	5061	0.988429	147254746
SRR15152026	PRJNA731149	AMPLICON	SAMN20228191	SRX11459173	SARS-CoV-2/Human/USA/MN-CDC-IBX905489070845/2021	Illumina NovaSeq 6000	PAIRED	RT-PCR	VIRAL RNA	Severe acute respiratory syndrome coronavirus 2	Homo sapiens	ILLUMINA	2021-03-19	United States	North America	40	4738.09	5412	0.95579	141683097
SRR15152028	PRJNA731149	AMPLICON	SAMN20228193	SRX11459171	SARS-CoV-2/Human/USA/MN-CDC-IBX903600003983/2021	Illumina NovaSeq 6000	PAIRED	RT-PCR	VIRAL RNA	Severe acute respiratory syndrome coronavirus 2	Homo sapiens	ILLUMINA	2021-03-17	United States	North America	27	4970.98	5426	0.97833	148647216
SRR15152029	PRJNA731149	AMPLICON	SAMN20228194	SRX11459170	SARS-CoV-2/Human/USA/MN-CDC-IBX902910333370/2021	Illumina NovaSeq 6000	PAIRED	RT-PCR	VIRAL RNA	Severe acute respiratory syndrome coronavirus 2	Homo sapiens	ILLUMINA	2021-03-20	United States	North America	46	5567.51	5770	0.991974	166485383
SRR15152031	PRJNA731149	AMPLICON	SAMN20228195	SRX11459168	SARS-CoV-2/Human/USA/MN-CDC-IBX902231664950/2021	Illumina NovaSeq 6000	PAIRED	RT-PCR	VIRAL RNA	Severe acute respiratory syndrome coronavirus 2	Homo sapiens	ILLUMINA	2021-03-19	United States	North America	48	3721.64	3446	0.952513	111288331
SRR15152034	PRJNA731149	AMPLICON	SAMN20228198	SRX11459165	SARS-CoV-2/Human/USA/MN-CDC-IBX897950242696/2021	Illumina NovaSeq 6000	PAIRED	RT-PCR	VIRAL RNA	Severe acute respiratory syndrome coronavirus 2	Homo sapiens	ILLUMINA	2021-03-20	United States	North America	30	3169.98	2745	0.953449	94792033
SRR15152035	PRJNA731149	AMPLICON	SAMN20228199	SRX11459164	SARS-CoV-2/Human/USA/MN-CDC-IBX896731272188/2021	Illumina NovaSeq 6000	PAIRED	RT-PCR	VIRAL RNA	Severe acute respiratory syndrome coronavirus 2	Homo sapiens	ILLUMINA	2021-03-17	United States	North America	46	5862.45	6418	0.988764	175304715
SRR15152036	PRJNA731149	AMPLICON	SAMN20228200	SRX11459163	SARS-CoV-2/Human/USA/MN-CDC-IBX895631511525/2021	Illumina NovaSeq 6000	PAIRED	RT-PCR	VIRAL RNA	Severe acute respiratory syndrome coronavirus 2	Homo sapiens	ILLUMINA	2021-03-17	United States	North America	27	4127.71	4361	0.950941	123431020
SRR15152037	PRJNA731149	AMPLICON	SAMN20228201	SRX11459162	SARS-CoV-2/Human/USA/MN-CDC-IBX895263894119/2021	Illumina NovaSeq 6000	PAIRED	RT-PCR	VIRAL RNA	Severe acute respiratory syndrome coronavirus 2	Homo sapiens	ILLUMINA	2021-03-20	United States	North America	47	3028.87	2888	0.962311	90572400
SRR15152038	PRJNA731149	AMPLICON	SAMN20228202	SRX11459161	SARS-CoV-2/Human/USA/MN-CDC-IBX894798436476/2021	Illumina NovaSeq 6000	PAIRED	RT-PCR	VIRAL RNA	Severe acute respiratory syndrome coronavirus 2	Homo sapiens	ILLUMINA	2021-03-19	United States	North America	43	5696.63	6054	0.995753	170346423
SRR15152039	PRJNA731149	AMPLICON	SAMN20228203	SRX11459160	SARS-CoV-2/Human/USA/MN-CDC-IBX894163663335/2021	Illumina NovaSeq 6000	PAIRED	RT-PCR	VIRAL RNA	Severe acute respiratory syndrome coronavirus 2	Homo sapiens	ILLUMINA	2021-03-21	United States	North America	31	3465.14	3393	0.943685	103618120
SRR15152040	PRJNA731149	AMPLICON	SAMN20228204	SRX11459159	SARS-CoV-2/Human/USA/MN-CDC-IBX894132273920/2021	Illumina NovaSeq 6000	PAIRED	RT-PCR	VIRAL RNA	Severe acute respiratory syndrome coronavirus 2	Homo sapiens	ILLUMINA	2021-03-21	United States	North America	42	3761.51	3641	0.940274	112480555
SRR15152041	PRJNA731149	AMPLICON	SAMN20228205	SRX11459158	SARS-CoV-2/Human/USA/MN-CDC-IBX890474839953/2021	Illumina NovaSeq 6000	PAIRED	RT-PCR	VIRAL RNA	Severe acute respiratory syndrome coronavirus 2	Homo sapiens	ILLUMINA	2021-03-15	United States	North America	43	5173.2	5878	0.970404	154694299
SRR15152043	PRJNA731149	AMPLICON	SAMN20228207	SRX11459156	SARS-CoV-2/Human/USA/MN-CDC-IBX888928377168/2021	Illumina NovaSeq 6000	PAIRED	RT-PCR	VIRAL RNA	Severe acute respiratory syndrome coronavirus 2	Homo sapiens	ILLUMINA	2021-03-21	United States	North America	41	3359.73	2964	0.942849	100466148
SRR15152044	PRJNA731149	AMPLICON	SAMN20228208	SRX11459155	SARS-CoV-2/Human/USA/MN-CDC-IBX886404945980/2021	Illumina NovaSeq 6000	PAIRED	RT-PCR	VIRAL RNA	Severe acute respiratory syndrome coronavirus 2	Homo sapiens	ILLUMINA	2021-03-17	United States	North America	41	4099.85	4287	0.979233	122597953
SRR15152046	PRJNA731149	AMPLICON	SAMN20228210	SRX11459153	SARS-CoV-2/Human/USA/MN-CDC-IBX884673947649/2021	Illumina NovaSeq 6000	PAIRED	RT-PCR	VIRAL RNA	Severe acute respiratory syndrome coronavirus 2	Homo sapiens	ILLUMINA	2021-03-16	United States	North America	29	4062.1	4130	0.951142	121469057
SRR15152047	PRJNA731149	AMPLICON	SAMN20227970	SRX11459152	SARS-CoV-2/Human/USA/NJ-CDC-IBX884523430857/2021	Illumina NovaSeq 6000	PAIRED	RT-PCR	VIRAL RNA	Severe acute respiratory syndrome coronavirus 2	Homo sapiens	ILLUMINA	2021-03-28	United States	North America	33	2736.69	2559	0.933485	81835276
SRR15152048	PRJNA731149	AMPLICON	SAMN20228211	SRX11459151	SARS-CoV-2/Human/USA/MN-CDC-IBX884166552167/2021	Illumina NovaSeq 6000	PAIRED	RT-PCR	VIRAL RNA	Severe acute respiratory syndrome coronavirus 2	Homo sapiens	ILLUMINA	2021-03-16	United States	North America	45	3705.7	3562	0.933217	110811439
SRR15152049	PRJNA731149	AMPLICON	SAMN20228212	SRX11459150	SARS-CoV-2/Human/USA/MN-CDC-IBX883928852998/2021	Illumina NovaSeq 6000	PAIRED	RT-PCR	VIRAL RNA	Severe acute respiratory syndrome coronavirus 2	Homo sapiens	ILLUMINA	2021-03-16	United States	North America	28	5108.35	5576	0.978798	152754913
SRR15152050	PRJNA731149	AMPLICON	SAMN20228213	SRX11459149	SARS-CoV-2/Human/USA/MN-CDC-IBX881599314291/2021	Illumina NovaSeq 6000	PAIRED	RT-PCR	VIRAL RNA	Severe acute respiratory syndrome coronavirus 2	Homo sapiens	ILLUMINA	2021-03-19	United States	North America	54	3468.55	3184	0.946594	103720160
SRR15152051	PRJNA731149	AMPLICON	SAMN20228214	SRX11459148	SARS-CoV-2/Human/USA/MN-CDC-IBX880802529771/2021	Illumina NovaSeq 6000	PAIRED	RT-PCR	VIRAL RNA	Severe acute respiratory syndrome coronavirus 2	Homo sapiens	ILLUMINA	2021-03-21	United States	North America	31	4035.24	4216	0.962144	120665735
SRR15152052	PRJNA731149	AMPLICON	SAMN20228215	SRX11459147	SARS-CoV-2/Human/USA/MN-CDC-IBX880147502099/2021	Illumina NovaSeq 6000	PAIRED	RT-PCR	VIRAL RNA	Severe acute respiratory syndrome coronavirus 2	Homo sapiens	ILLUMINA	2021-03-19	United States	North America	44	5983.35	6558	0.994449	178920195
SRR15152054	PRJNA731149	AMPLICON	SAMN20228217	SRX11459145	SARS-CoV-2/Human/USA/MN-CDC-IBX879829666494/2021	Illumina NovaSeq 6000	PAIRED	RT-PCR	VIRAL RNA	Severe acute respiratory syndrome coronavirus 2	Homo sapiens	ILLUMINA	2021-03-20	United States	North America	49	3899.64	4077	0.98241	116610846
SRR15152055	PRJNA731149	AMPLICON	SAMN20228218	SRX11459144	SARS-CoV-2/Human/USA/MN-CDC-IBX876919888073/2021	Illumina NovaSeq 6000	PAIRED	RT-PCR	VIRAL RNA	Severe acute respiratory syndrome coronavirus 2	Homo sapiens	ILLUMINA	2021-03-25	United States	North America	43	4895.62	5544	0.983681	146393606
SRR15152056	PRJNA731149	AMPLICON	SAMN20228219	SRX11459143	SARS-CoV-2/Human/USA/MN-CDC-IBX875747414294/2021	Illumina NovaSeq 6000	PAIRED	RT-PCR	VIRAL RNA	Severe acute respiratory syndrome coronavirus 2	Homo sapiens	ILLUMINA	2021-03-21	United States	North America	42	5618.86	6378	0.972143	168020624
SRR15152057	PRJNA731149	AMPLICON	SAMN20228220	SRX11459142	SARS-CoV-2/Human/USA/MN-CDC-IBX874756504861/2021	Illumina NovaSeq 6000	PAIRED	RT-PCR	VIRAL RNA	Severe acute respiratory syndrome coronavirus 2	Homo sapiens	ILLUMINA	2021-03-16	United States	North America	35	2441.42	1568	0.90623	73005639
SRR15152059	PRJNA731149	AMPLICON	SAMN20228222	SRX11459140	SARS-CoV-2/Human/USA/MN-CDC-IBX873114909210/2021	Illumina NovaSeq 6000	PAIRED	RT-PCR	VIRAL RNA	Severe acute respiratory syndrome coronavirus 2	Homo sapiens	ILLUMINA	2021-03-16	United States	North America	50	4557.82	4643	0.978531	136292394
SRR15152060	PRJNA731149	AMPLICON	SAMN20228223	SRX11459139	SARS-CoV-2/Human/USA/MN-CDC-IBX872206040186/2021	Illumina NovaSeq 6000	PAIRED	RT-PCR	VIRAL RNA	Severe acute respiratory syndrome coronavirus 2	Homo sapiens	ILLUMINA	2021-03-16	United States	North America	29	5188.93	5463	0.995686	155164453
SRR15152061	PRJNA731149	AMPLICON	SAMN20228224	SRX11459138	SARS-CoV-2/Human/USA/MN-CDC-IBX871979397985/2021	Illumina NovaSeq 6000	PAIRED	RT-PCR	VIRAL RNA	Severe acute respiratory syndrome coronavirus 2	Homo sapiens	ILLUMINA	2021-03-20	United States	North America	46	5208.54	5243	0.995719	155750866
SRR15152062	PRJNA731149	AMPLICON	SAMN20228225	SRX11459137	SARS-CoV-2/Human/USA/MN-CDC-IBX871073213739/2021	Illumina NovaSeq 6000	PAIRED	RT-PCR	VIRAL RNA	Severe acute respiratory syndrome coronavirus 2	Homo sapiens	ILLUMINA	2021-03-21	United States	North America	39	4074.67	4309	0.918068	121844871
SRR15152064	PRJNA731149	AMPLICON	SAMN20228227	SRX11459135	SARS-CoV-2/Human/USA/MN-CDC-IBX868958705436/2021	Illumina NovaSeq 6000	PAIRED	RT-PCR	VIRAL RNA	Severe acute respiratory syndrome coronavirus 2	Homo sapiens	ILLUMINA	2021-03-20	United States	North America	22	2555.41	2389	0.942079	76414401
SRR15152066	PRJNA731149	AMPLICON	SAMN20228234	SRX11459723	SARS-CoV-2/Human/USA/MN-CDC-IBX862303594412/2021	Illumina NovaSeq 6000	PAIRED	RT-PCR	VIRAL RNA	Severe acute respiratory syndrome coronavirus 2	Homo sapiens	ILLUMINA	2021-03-16	United States	North America	28	4301.03	4376	0.978798	128613789
SRR15152068	PRJNA731149	AMPLICON	SAMN20228236	SRX11459721	SARS-CoV-2/Human/USA/MN-CDC-IBX860873049782/2021	Illumina NovaSeq 6000	PAIRED	RT-PCR	VIRAL RNA	Severe acute respiratory syndrome coronavirus 2	Homo sapiens	ILLUMINA	2021-03-21	United States	North America	45	3913.32	4079	0.962211	117020037
SRR15152069	PRJNA731149	AMPLICON	SAMN20227971	SRX11459720	SARS-CoV-2/Human/USA/NJ-CDC-IBX859625024509/2021	Illumina NovaSeq 6000	PAIRED	RT-PCR	VIRAL RNA	Severe acute respiratory syndrome coronavirus 2	Homo sapiens	ILLUMINA	2021-03-28	United States	North America	29	3112.09	2651	0.921981	93060730
SRR15152070	PRJNA731149	AMPLICON	SAMN20228647	SRX11459431	SARS-CoV-2/Human/USA/MN-CDC-IBX431828077457/2021	Illumina NovaSeq 6000	PAIRED	RT-PCR	VIRAL RNA	Severe acute respiratory syndrome coronavirus 2	Homo sapiens	ILLUMINA	2021-03-15	United States	North America	46	5048.63	5368	0.988663	150969178
SRR15152071	PRJNA731149	AMPLICON	SAMN20227972	SRX11459719	SARS-CoV-2/Human/USA/NJ-CDC-IBX858556208702/2021	Illumina NovaSeq 6000	PAIRED	RT-PCR	VIRAL RNA	Severe acute respiratory syndrome coronavirus 2	Homo sapiens	ILLUMINA	2021-03-26	United States	North America	33	6099.68	6874	0.995853	182398845
SRR15152072	PRJNA731149	AMPLICON	SAMN20228237	SRX11459718	SARS-CoV-2/Human/USA/MN-CDC-IBX858431747282/2021	Illumina NovaSeq 6000	PAIRED	RT-PCR	VIRAL RNA	Severe acute respiratory syndrome coronavirus 2	Homo sapiens	ILLUMINA	2021-03-15	United States	North America	47	2422.11	1924	0.914958	72428286
SRR15152073	PRJNA731149	AMPLICON	SAMN20228238	SRX11459717	SARS-CoV-2/Human/USA/MN-CDC-IBX857501052640/2021	Illumina NovaSeq 6000	PAIRED	RT-PCR	VIRAL RNA	Severe acute respiratory syndrome coronavirus 2	Homo sapiens	ILLUMINA	2021-03-20	United States	North America	43	4035.74	4291	0.956927	120680759
SRR15152074	PRJNA731149	AMPLICON	SAMN20227879	SRX11459716	SARS-CoV-2/Human/USA/WY-CDC-IBX857048289684/2021	Illumina NovaSeq 6000	PAIRED	RT-PCR	VIRAL RNA	Severe acute respiratory syndrome coronavirus 2	Homo sapiens	ILLUMINA	2021-03-25	United States	North America	30	2823.46	2633	0.922249	84429911
SRR15152075	PRJNA731149	AMPLICON	SAMN20228239	SRX11459715	SARS-CoV-2/Human/USA/MN-CDC-IBX856985973268/2021	Illumina NovaSeq 6000	PAIRED	RT-PCR	VIRAL RNA	Severe acute respiratory syndrome coronavirus 2	Homo sapiens	ILLUMINA	2021-03-19	United States	North America	24	4268.41	4511	0.953717	127638167
SRR15152076	PRJNA731149	AMPLICON	SAMN20228240	SRX11459714	SARS-CoV-2/Human/USA/MN-CDC-IBX855652194233/2021	Illumina NovaSeq 6000	PAIRED	RT-PCR	VIRAL RNA	Severe acute respiratory syndrome coronavirus 2	Homo sapiens	ILLUMINA	2021-03-16	United States	North America	31	5439.8	6087	0.988663	162666472
SRR15152077	PRJNA731149	AMPLICON	SAMN20228241	SRX11459713	SARS-CoV-2/Human/USA/MN-CDC-IBX855469732935/2021	Illumina NovaSeq 6000	PAIRED	RT-PCR	VIRAL RNA	Severe acute respiratory syndrome coronavirus 2	Homo sapiens	ILLUMINA	2021-03-21	United States	North America	36	4840.08	5327	0.944922	144732852
SRR15152078	PRJNA731149	AMPLICON	SAMN20228242	SRX11459712	SARS-CoV-2/Human/USA/MN-CDC-IBX854775770571/2021	Illumina NovaSeq 6000	PAIRED	RT-PCR	VIRAL RNA	Severe acute respiratory syndrome coronavirus 2	Homo sapiens	ILLUMINA	2021-03-21	United States	North America	45	3621.79	3727	0.946025	108302453
SRR15152079	PRJNA731149	AMPLICON	SAMN20228243	SRX11459711	SARS-CoV-2/Human/USA/MN-CDC-IBX854533560322/2021	Illumina NovaSeq 6000	PAIRED	RT-PCR	VIRAL RNA	Severe acute respiratory syndrome coronavirus 2	Homo sapiens	ILLUMINA	2021-03-17	United States	North America	41	3648.44	3638	0.947062	109099346
SRR15152080	PRJNA731149	AMPLICON	SAMN20228244	SRX11459710	SARS-CoV-2/Human/USA/MN-CDC-IBX854434700494/2021	Illumina NovaSeq 6000	PAIRED	RT-PCR	VIRAL RNA	Severe acute respiratory syndrome coronavirus 2	Homo sapiens	ILLUMINA	2021-03-17	United States	North America	54	2482.94	1994	0.905762	74247364
SRR15152081	PRJNA731149	AMPLICON	SAMN20228245	SRX11459709	SARS-CoV-2/Human/USA/MN-CDC-IBX854386341341/2021	Illumina NovaSeq 6000	PAIRED	RT-PCR	VIRAL RNA	Severe acute respiratory syndrome coronavirus 2	Homo sapiens	ILLUMINA	2021-03-15	United States	North America	41	4064.67	4032	0.939772	121545774
SRR15152082	PRJNA731149	AMPLICON	SAMN20228246	SRX11459708	SARS-CoV-2/Human/USA/MN-CDC-IBX852656847935/2021	Illumina NovaSeq 6000	PAIRED	RT-PCR	VIRAL RNA	Severe acute respiratory syndrome coronavirus 2	Homo sapiens	ILLUMINA	2021-03-21	United States	North America	29	4309.56	4751	0.950038	128868657
SRR15152083	PRJNA731149	AMPLICON	SAMN20228247	SRX11459707	SARS-CoV-2/Human/USA/MN-CDC-IBX850916899913/2021	Illumina NovaSeq 6000	PAIRED	RT-PCR	VIRAL RNA	Severe acute respiratory syndrome coronavirus 2	Homo sapiens	ILLUMINA	2021-03-21	United States	North America	43	5190.37	5972	0.970371	155207552
SRR15152084	PRJNA731149	AMPLICON	SAMN20228248	SRX11459706	SARS-CoV-2/Human/USA/MN-CDC-IBX850365645854/2021	Illumina NovaSeq 6000	PAIRED	RT-PCR	VIRAL RNA	Severe acute respiratory syndrome coronavirus 2	Homo sapiens	ILLUMINA	2021-03-25	United States	North America	43	4105.24	4261	0.962278	122758993
SRR15152085	PRJNA731149	AMPLICON	SAMN20228249	SRX11459705	SARS-CoV-2/Human/USA/MN-CDC-IBX848835033324/2021	Illumina NovaSeq 6000	PAIRED	RT-PCR	VIRAL RNA	Severe acute respiratory syndrome coronavirus 2	Homo sapiens	ILLUMINA	2021-03-16	United States	North America	43	5107.88	5248	0.994449	152740979
SRR15152086	PRJNA731149	AMPLICON	SAMN20227973	SRX11459704	SARS-CoV-2/Human/USA/NJ-CDC-IBX848706673057/2021	Illumina NovaSeq 6000	PAIRED	RT-PCR	VIRAL RNA	Severe acute respiratory syndrome coronavirus 2	Homo sapiens	ILLUMINA	2021-03-23	United States	North America	44	5950.13	6560	0.995753	177926842
SRR15152087	PRJNA731149	AMPLICON	SAMN20228250	SRX11459703	SARS-CoV-2/Human/USA/MN-CDC-IBX847227420948/2021	Illumina NovaSeq 6000	PAIRED	RT-PCR	VIRAL RNA	Severe acute respiratory syndrome coronavirus 2	Homo sapiens	ILLUMINA	2021-03-19	United States	North America	31	2472.64	1874	0.919139	73939475
SRR15152088	PRJNA731149	AMPLICON	SAMN20228251	SRX11459702	SARS-CoV-2/Human/USA/MN-CDC-IBX845454857982/2021	Illumina NovaSeq 6000	PAIRED	RT-PCR	VIRAL RNA	Severe acute respiratory syndrome coronavirus 2	Homo sapiens	ILLUMINA	2021-03-17	United States	North America	37	2349.56	1946	0.907133	70258991
SRR15152089	PRJNA731149	AMPLICON	SAMN20228252	SRX11459701	SARS-CoV-2/Human/USA/MN-CDC-IBX844494838963/2021	Illumina NovaSeq 6000	PAIRED	RT-PCR	VIRAL RNA	Severe acute respiratory syndrome coronavirus 2	Homo sapiens	ILLUMINA	2021-03-16	United States	North America	23	4774.95	4801	0.988663	142785263
SRR15152090	PRJNA731149	AMPLICON	SAMN20228253	SRX11459700	SARS-CoV-2/Human/USA/MN-CDC-IBX844166577228/2021	Illumina NovaSeq 6000	PAIRED	RT-PCR	VIRAL RNA	Severe acute respiratory syndrome coronavirus 2	Homo sapiens	ILLUMINA	2021-03-18	United States	North America	42	4607.82	4864	0.988429	137787522
SRR15152095	PRJNA731149	AMPLICON	SAMN20228257	SRX11459695	SARS-CoV-2/Human/USA/MN-CDC-IBX839621444104/2021	Illumina NovaSeq 6000	PAIRED	RT-PCR	VIRAL RNA	Severe acute respiratory syndrome coronavirus 2	Homo sapiens	ILLUMINA	2021-03-16	United States	North America	32	4473.45	4893	0.962245	133769700
SRR15152096	PRJNA731149	AMPLICON	SAMN20228258	SRX11459694	SARS-CoV-2/Human/USA/MN-CDC-IBX839206083406/2021	Illumina NovaSeq 6000	PAIRED	RT-PCR	VIRAL RNA	Severe acute respiratory syndrome coronavirus 2	Homo sapiens	ILLUMINA	2021-03-16	United States	North America	45	4966.65	5603	0.969401	148517660
SRR15152098	PRJNA731149	AMPLICON	SAMN20227904	SRX11459692	SARS-CoV-2/Human/USA/WI-CDC-IBX836418364306/2021	Illumina NovaSeq 6000	PAIRED	RT-PCR	VIRAL RNA	Severe acute respiratory syndrome coronavirus 2	Homo sapiens	ILLUMINA	2021-03-16	United States	North America	29	5319.95	5595	0.970772	159082373
SRR15152099	PRJNA731149	AMPLICON	SAMN20228260	SRX11459691	SARS-CoV-2/Human/USA/MN-CDC-IBX834761060682/2021	Illumina NovaSeq 6000	PAIRED	RT-PCR	VIRAL RNA	Severe acute respiratory syndrome coronavirus 2	Homo sapiens	ILLUMINA	2021-03-20	United States	North America	45	3004.93	2803	0.929505	89856361
SRR15152100	PRJNA731149	AMPLICON	SAMN20227975	SRX11459690	SARS-CoV-2/Human/USA/NJ-CDC-IBX834560677752/2021	Illumina NovaSeq 6000	PAIRED	RT-PCR	VIRAL RNA	Severe acute respiratory syndrome coronavirus 2	Homo sapiens	ILLUMINA	2021-03-26	United States	North America	46	5151.34	5977	0.988429	154040538
SRR15152101	PRJNA731149	AMPLICON	SAMN20228261	SRX11459689	SARS-CoV-2/Human/USA/MN-CDC-IBX833268095087/2021	Illumina NovaSeq 6000	PAIRED	RT-PCR	VIRAL RNA	Severe acute respiratory syndrome coronavirus 2	Homo sapiens	ILLUMINA	2021-03-16	United States	North America	29	3509.7	3329	0.954553	104950607
SRR15152102	PRJNA731149	AMPLICON	SAMN20228262	SRX11459688	SARS-CoV-2/Human/USA/MN-CDC-IBX831660540436/2021	Illumina NovaSeq 6000	PAIRED	RT-PCR	VIRAL RNA	Severe acute respiratory syndrome coronavirus 2	Homo sapiens	ILLUMINA	2021-03-16	United States	North America	25	3150.98	3207	0.953784	94223833
SRR15152103	PRJNA731149	AMPLICON	SAMN20228263	SRX11459687	SARS-CoV-2/Human/USA/MN-CDC-IBX831606203633/2021	Illumina NovaSeq 6000	PAIRED	RT-PCR	VIRAL RNA	Severe acute respiratory syndrome coronavirus 2	Homo sapiens	ILLUMINA	2021-03-16	United States	North America	43	4955.69	5421	0.98649	148189916
SRR15152105	PRJNA731149	AMPLICON	SAMN20228265	SRX11459685	SARS-CoV-2/Human/USA/MN-CDC-IBX830412314689/2021	Illumina NovaSeq 6000	PAIRED	RT-PCR	VIRAL RNA	Severe acute respiratory syndrome coronavirus 2	Homo sapiens	ILLUMINA	2021-03-19	United States	North America	34	4796.56	5456	0.963749	143431471
SRR15152107	PRJNA731149	AMPLICON	SAMN20228267	SRX11459683	SARS-CoV-2/Human/USA/MN-CDC-IBX828722895944/2021	Illumina NovaSeq 6000	PAIRED	RT-PCR	VIRAL RNA	Severe acute respiratory syndrome coronavirus 2	Homo sapiens	ILLUMINA	2021-03-16	United States	North America	41	4405.36	4789	0.951811	131733485
SRR15152108	PRJNA731149	AMPLICON	SAMN20227976	SRX11459682	SARS-CoV-2/Human/USA/NJ-CDC-IBX827566426198/2021	Illumina NovaSeq 6000	PAIRED	RT-PCR	VIRAL RNA	Severe acute respiratory syndrome coronavirus 2	Homo sapiens	ILLUMINA	2021-03-24	United States	North America	29	4815.51	5671	0.978564	143998190
SRR15152109	PRJNA731149	AMPLICON	SAMN20229472	SRX11459681	SARS-CoV-2/Human/USA/DE-CDC-IBX827447428233/2021	Illumina NovaSeq 6000	PAIRED	RT-PCR	VIRAL RNA	Severe acute respiratory syndrome coronavirus 2	Homo sapiens	ILLUMINA	2021-03-25	United States	North America	42	3766.79	3688	0.944052	112638392
SRR15152110	PRJNA731149	AMPLICON	SAMN20228268	SRX11459680	SARS-CoV-2/Human/USA/MN-CDC-IBX826698179599/2021	Illumina NovaSeq 6000	PAIRED	RT-PCR	VIRAL RNA	Severe acute respiratory syndrome coronavirus 2	Homo sapiens	ILLUMINA	2021-03-19	United States	North America	42	5587.68	6090	0.988396	167088262
SRR15152111	PRJNA731149	AMPLICON	SAMN20228269	SRX11459679	SARS-CoV-2/Human/USA/MN-CDC-IBX826278778883/2021	Illumina NovaSeq 6000	PAIRED	RT-PCR	VIRAL RNA	Severe acute respiratory syndrome coronavirus 2	Homo sapiens	ILLUMINA	2021-03-17	United States	North America	31	5332.17	6104	0.9795	159447862
SRR15152113	PRJNA731149	AMPLICON	SAMN20228271	SRX11459677	SARS-CoV-2/Human/USA/MN-CDC-IBX824352189744/2021	Illumina NovaSeq 6000	PAIRED	RT-PCR	VIRAL RNA	Severe acute respiratory syndrome coronavirus 2	Homo sapiens	ILLUMINA	2021-03-16	United States	North America	32	3454.43	3266	0.941745	103297777
SRR15152114	PRJNA731149	AMPLICON	SAMN20228272	SRX11459676	SARS-CoV-2/Human/USA/MN-CDC-IBX823826132161/2021	Illumina NovaSeq 6000	PAIRED	RT-PCR	VIRAL RNA	Severe acute respiratory syndrome coronavirus 2	Homo sapiens	ILLUMINA	2021-03-17	United States	North America	46	3818.2	3750	0.950707	114175777
SRR15152115	PRJNA731149	AMPLICON	SAMN20228273	SRX11459675	SARS-CoV-2/Human/USA/MN-CDC-IBX823381098067/2021	Illumina NovaSeq 6000	PAIRED	RT-PCR	VIRAL RNA	Severe acute respiratory syndrome coronavirus 2	Homo sapiens	ILLUMINA	2021-03-21	United States	North America	46	2789.83	1934	0.92255	83424146
SRR15152116	PRJNA731149	AMPLICON	SAMN20227977	SRX11459674	SARS-CoV-2/Human/USA/NJ-CDC-IBX822473739272/2021	Illumina NovaSeq 6000	PAIRED	RT-PCR	VIRAL RNA	Severe acute respiratory syndrome coronavirus 2	Homo sapiens	ILLUMINA	2021-03-24	United States	North America	65	3107.92	2824	0.938902	92936245
SRR15152117	PRJNA731149	AMPLICON	SAMN20228274	SRX11459673	SARS-CoV-2/Human/USA/MN-CDC-IBX822434186747/2021	Illumina NovaSeq 6000	PAIRED	RT-PCR	VIRAL RNA	Severe acute respiratory syndrome coronavirus 2	Homo sapiens	ILLUMINA	2021-03-19	United States	North America	31	4904.37	5595	0.961877	146655444
SRR15152119	PRJNA731149	AMPLICON	SAMN20228276	SRX11459671	SARS-CoV-2/Human/USA/MN-CDC-IBX819692691094/2021	Illumina NovaSeq 6000	PAIRED	RT-PCR	VIRAL RNA	Severe acute respiratory syndrome coronavirus 2	Homo sapiens	ILLUMINA	2021-03-17	United States	North America	45	2998.34	2881	0.950339	89659297
SRR15152120	PRJNA731149	AMPLICON	SAMN20227978	SRX11459670	SARS-CoV-2/Human/USA/NJ-CDC-IBX819188499792/2021	Illumina NovaSeq 6000	PAIRED	RT-PCR	VIRAL RNA	Severe acute respiratory syndrome coronavirus 2	Homo sapiens	ILLUMINA	2021-03-27	United States	North America	32	5204.56	5674	0.995251	155632004
SRR15152121	PRJNA731149	AMPLICON	SAMN20228277	SRX11459669	SARS-CoV-2/Human/USA/MN-CDC-IBX818322512998/2021	Illumina NovaSeq 6000	PAIRED	RT-PCR	VIRAL RNA	Severe acute respiratory syndrome coronavirus 2	Homo sapiens	ILLUMINA	2021-03-21	United States	North America	31	4997.38	5243	0.9795	149436655
SRR15152122	PRJNA731149	AMPLICON	SAMN20228278	SRX11459668	SARS-CoV-2/Human/USA/MN-CDC-IBX818301604219/2021	Illumina NovaSeq 6000	PAIRED	RT-PCR	VIRAL RNA	Severe acute respiratory syndrome coronavirus 2	Homo sapiens	ILLUMINA	2021-03-19	United States	North America	41	5307.53	5923	0.971107	158711019
SRR15152123	PRJNA731149	AMPLICON	SAMN20227979	SRX11459667	SARS-CoV-2/Human/USA/NJ-CDC-IBX815899114980/2021	Illumina NovaSeq 6000	PAIRED	RT-PCR	VIRAL RNA	Severe acute respiratory syndrome coronavirus 2	Homo sapiens	ILLUMINA	2021-03-27	United States	North America	32	5279.42	6248	0.982878	157870580
SRR15152124	PRJNA731149	AMPLICON	SAMN20228279	SRX11459666	SARS-CoV-2/Human/USA/MN-CDC-IBX811176688164/2021	Illumina NovaSeq 6000	PAIRED	RT-PCR	VIRAL RNA	Severe acute respiratory syndrome coronavirus 2	Homo sapiens	ILLUMINA	2021-03-21	United States	North America	45	2962.86	2351	0.918804	88598505
SRR15152125	PRJNA731149	AMPLICON	SAMN20228280	SRX11459665	SARS-CoV-2/Human/USA/MN-CDC-IBX810848840371/2021	Illumina NovaSeq 6000	PAIRED	RT-PCR	VIRAL RNA	Severe acute respiratory syndrome coronavirus 2	Homo sapiens	ILLUMINA	2021-03-19	United States	North America	26	3033.35	2780	0.930241	90706270
SRR15152126	PRJNA731149	AMPLICON	SAMN20228281	SRX11459664	SARS-CoV-2/Human/USA/MN-CDC-IBX808943706026/2021	Illumina NovaSeq 6000	PAIRED	RT-PCR	VIRAL RNA	Severe acute respiratory syndrome coronavirus 2	Homo sapiens	ILLUMINA	2021-03-21	United States	North America	31	3878.84	4044	0.942013	115988915
SRR15152129	PRJNA731149	AMPLICON	SAMN20228284	SRX11459661	SARS-CoV-2/Human/USA/MN-CDC-IBX808676599815/2021	Illumina NovaSeq 6000	PAIRED	RT-PCR	VIRAL RNA	Severe acute respiratory syndrome coronavirus 2	Homo sapiens	ILLUMINA	2021-03-16	United States	North America	43	4697.22	5210	0.958566	140461099
SRR15152130	PRJNA731149	AMPLICON	SAMN20227980	SRX11459660	SARS-CoV-2/Human/USA/NJ-CDC-IBX807306440198/2021	Illumina NovaSeq 6000	PAIRED	RT-PCR	VIRAL RNA	Severe acute respiratory syndrome coronavirus 2	Homo sapiens	ILLUMINA	2021-03-25	United States	North America	44	3012.64	2362	0.911012	90086976
SRR15152132	PRJNA731149	AMPLICON	SAMN20228286	SRX11459658	SARS-CoV-2/Human/USA/MN-CDC-IBX805398635951/2021	Illumina NovaSeq 6000	PAIRED	RT-PCR	VIRAL RNA	Severe acute respiratory syndrome coronavirus 2	Homo sapiens	ILLUMINA	2021-03-21	United States	North America	28	3760.55	3890	0.96278	112451796
SRR15152133	PRJNA731149	AMPLICON	SAMN20228287	SRX11459657	SARS-CoV-2/Human/USA/MN-CDC-IBX804915128590/2021	Illumina NovaSeq 6000	PAIRED	RT-PCR	VIRAL RNA	Severe acute respiratory syndrome coronavirus 2	Homo sapiens	ILLUMINA	2021-03-17	United States	North America	26	5061.48	5431	0.995184	151353558
SRR15152134	PRJNA731149	AMPLICON	SAMN20228288	SRX11459656	SARS-CoV-2/Human/USA/MN-CDC-IBX803865664016/2021	Illumina NovaSeq 6000	PAIRED	RT-PCR	VIRAL RNA	Severe acute respiratory syndrome coronavirus 2	Homo sapiens	ILLUMINA	2021-03-17	United States	North America	48	5572.76	6201	0.978597	166642202
SRR15152135	PRJNA731149	AMPLICON	SAMN20227981	SRX11459655	SARS-CoV-2/Human/USA/NJ-CDC-IBX803834111629/2021	Illumina NovaSeq 6000	PAIRED	RT-PCR	VIRAL RNA	Severe acute respiratory syndrome coronavirus 2	Homo sapiens	ILLUMINA	2021-03-24	United States	North America	80	5410.75	6089	0.992041	161797533
SRR15152136	PRJNA731149	AMPLICON	SAMN20228289	SRX11459654	SARS-CoV-2/Human/USA/MN-CDC-IBX803732768043/2021	Illumina NovaSeq 6000	PAIRED	RT-PCR	VIRAL RNA	Severe acute respiratory syndrome coronavirus 2	Homo sapiens	ILLUMINA	2021-03-21	United States	North America	40	4397.68	4844	0.948868	131503762
SRR15152137	PRJNA731149	AMPLICON	SAMN20228290	SRX11459653	SARS-CoV-2/Human/USA/MN-CDC-IBX803463820904/2021	Illumina NovaSeq 6000	PAIRED	RT-PCR	VIRAL RNA	Severe acute respiratory syndrome coronavirus 2	Homo sapiens	ILLUMINA	2021-03-21	United States	North America	41	4656.95	5029	0.973447	139256790
SRR15152138	PRJNA731149	AMPLICON	SAMN20228291	SRX11459652	SARS-CoV-2/Human/USA/MN-CDC-IBX802751547699/2021	Illumina NovaSeq 6000	PAIRED	RT-PCR	VIRAL RNA	Severe acute respiratory syndrome coronavirus 2	Homo sapiens	ILLUMINA	2021-03-20	United States	North America	27	2920.81	2753	0.944888	87340878
SRR15152139	PRJNA731149	AMPLICON	SAMN20229477	SRX11459651	SARS-CoV-2/Human/USA/CO-CDC-IBX801850821431/2021	Illumina NovaSeq 6000	PAIRED	RT-PCR	VIRAL RNA	Severe acute respiratory syndrome coronavirus 2	Homo sapiens	ILLUMINA	2021-03-21	United States	North America	43	4849.83	5476	0.982677	145024583
SRR15152141	PRJNA731149	AMPLICON	SAMN20228293	SRX11459649	SARS-CoV-2/Human/USA/MN-CDC-IBX799551377040/2021	Illumina NovaSeq 6000	PAIRED	RT-PCR	VIRAL RNA	Severe acute respiratory syndrome coronavirus 2	Homo sapiens	ILLUMINA	2021-03-16	United States	North America	32	3890.67	4075	0.979199	116342797
SRR15152142	PRJNA731149	AMPLICON	SAMN20228294	SRX11459648	SARS-CoV-2/Human/USA/MN-CDC-IBX798432372086/2021	Illumina NovaSeq 6000	PAIRED	RT-PCR	VIRAL RNA	Severe acute respiratory syndrome coronavirus 2	Homo sapiens	ILLUMINA	2021-03-21	United States	North America	42	5728.97	6304	0.984015	171313305
SRR15152143	PRJNA731149	AMPLICON	SAMN20228295	SRX11459647	SARS-CoV-2/Human/USA/MN-CDC-IBX797953512814/2021	Illumina NovaSeq 6000	PAIRED	RT-PCR	VIRAL RNA	Severe acute respiratory syndrome coronavirus 2	Homo sapiens	ILLUMINA	2021-03-16	United States	North America	41	4276.92	4594	0.95977	127892751
SRR15152144	PRJNA731149	AMPLICON	SAMN20227928	SRX11459646	SARS-CoV-2/Human/USA/PR-CDC-IBX797664928418/2021	Illumina NovaSeq 6000	PAIRED	RT-PCR	VIRAL RNA	Severe acute respiratory syndrome coronavirus 2	Homo sapiens	ILLUMINA	2021-03-19	United States	North America	27	3472.88	3466	0.957931	103849579
SRR15152145	PRJNA731149	AMPLICON	SAMN20228296	SRX11459645	SARS-CoV-2/Human/USA/MN-CDC-IBX797485782079/2021	Illumina NovaSeq 6000	PAIRED	RT-PCR	VIRAL RNA	Severe acute respiratory syndrome coronavirus 2	Homo sapiens	ILLUMINA	2021-03-16	United States	North America	29	3855.96	4012	0.943919	115304831
SRR15152147	PRJNA731149	AMPLICON	SAMN20229461	SRX11459751	SARS-CoV-2/Human/USA/ID-CDC-IBX796386660571/2021	Illumina NovaSeq 6000	PAIRED	RT-PCR	VIRAL RNA	Severe acute respiratory syndrome coronavirus 2	Homo sapiens	ILLUMINA	2021-03-25	United States	North America	30	5461.38	5802	0.990536	163311752
SRR15152148	PRJNA731149	AMPLICON	SAMN20228322	SRX11459642	SARS-CoV-2/Human/USA/MN-CDC-IBX774732755829/2021	Illumina NovaSeq 6000	PAIRED	RT-PCR	VIRAL RNA	Severe acute respiratory syndrome coronavirus 2	Homo sapiens	ILLUMINA	2021-03-19	United States	North America	43	2730.39	2461	0.939772	81646733
SRR15152149	PRJNA731149	AMPLICON	SAMN20228323	SRX11459641	SARS-CoV-2/Human/USA/MN-CDC-IBX774653650430/2021	Illumina NovaSeq 6000	PAIRED	RT-PCR	VIRAL RNA	Severe acute respiratory syndrome coronavirus 2	Homo sapiens	ILLUMINA	2021-03-21	United States	North America	30	4893.64	4872	0.995954	146334573
SRR15152150	PRJNA731149	AMPLICON	SAMN20228324	SRX11459640	SARS-CoV-2/Human/USA/MN-CDC-IBX773567304259/2021	Illumina NovaSeq 6000	PAIRED	RT-PCR	VIRAL RNA	Severe acute respiratory syndrome coronavirus 2	Homo sapiens	ILLUMINA	2021-03-16	United States	North America	31	4927.64	4990	0.995653	147351356
SRR15152151	PRJNA731149	AMPLICON	SAMN20228325	SRX11459639	SARS-CoV-2/Human/USA/MN-CDC-IBX773491162056/2021	Illumina NovaSeq 6000	PAIRED	RT-PCR	VIRAL RNA	Severe acute respiratory syndrome coronavirus 2	Homo sapiens	ILLUMINA	2021-03-21	United States	North America	51	3564.9	3209	0.94131	106601069
SRR15152152	PRJNA731149	AMPLICON	SAMN20228326	SRX11459638	SARS-CoV-2/Human/USA/MN-CDC-IBX771793761635/2021	Illumina NovaSeq 6000	PAIRED	RT-PCR	VIRAL RNA	Severe acute respiratory syndrome coronavirus 2	Homo sapiens	ILLUMINA	2021-03-17	United States	North America	44	4594.6	4996	0.964786	137392177
SRR15152153	PRJNA731149	AMPLICON	SAMN20228089	SRX11459637	SARS-CoV-2/Human/USA/ND-CDC-IBX771571634741/2021	Illumina NovaSeq 6000	PAIRED	RT-PCR	VIRAL RNA	Severe acute respiratory syndrome coronavirus 2	Homo sapiens	ILLUMINA	2021-03-20	United States	North America	32	3534.19	3369	0.944454	105682758
SRR15152155	PRJNA731149	AMPLICON	SAMN20228328	SRX11459635	SARS-CoV-2/Human/USA/MN-CDC-IBX768333087385/2021	Illumina NovaSeq 6000	PAIRED	RT-PCR	VIRAL RNA	Severe acute respiratory syndrome coronavirus 2	Homo sapiens	ILLUMINA	2021-03-16	United States	North America	28	5239.75	5877	0.988663	156684219
SRR15152156	PRJNA731149	AMPLICON	SAMN20228329	SRX11459634	SARS-CoV-2/Human/USA/MN-CDC-IBX767969437935/2021	Illumina NovaSeq 6000	PAIRED	RT-PCR	VIRAL RNA	Severe acute respiratory syndrome coronavirus 2	Homo sapiens	ILLUMINA	2021-03-17	United States	North America	43	2812.47	2594	0.929004	84101351
SRR15152157	PRJNA731149	AMPLICON	SAMN20228330	SRX11459633	SARS-CoV-2/Human/USA/MN-CDC-IBX765366887368/2021	Illumina NovaSeq 6000	PAIRED	RT-PCR	VIRAL RNA	Severe acute respiratory syndrome coronavirus 2	Homo sapiens	ILLUMINA	2021-03-17	United States	North America	39	3971.34	4148	0.984383	118754871
SRR15152158	PRJNA731149	AMPLICON	SAMN20227984	SRX11459632	SARS-CoV-2/Human/USA/NJ-CDC-IBX765343836025/2021	Illumina NovaSeq 6000	PAIRED	RT-PCR	VIRAL RNA	Severe acute respiratory syndrome coronavirus 2	Homo sapiens	ILLUMINA	2021-03-28	United States	North America	31	5446.61	5684	0.995887	162870008
SRR15152159	PRJNA731149	AMPLICON	SAMN20228332	SRX11459631	SARS-CoV-2/Human/USA/MN-CDC-IBX763632393788/2021	Illumina NovaSeq 6000	PAIRED	RT-PCR	VIRAL RNA	Severe acute respiratory syndrome coronavirus 2	Homo sapiens	ILLUMINA	2021-03-15	United States	North America	25	2043.19	1706	0.90817	61097379
SRR15152160	PRJNA731149	AMPLICON	SAMN20228333	SRX11459630	SARS-CoV-2/Human/USA/MN-CDC-IBX762854682033/2021	Illumina NovaSeq 6000	PAIRED	RT-PCR	VIRAL RNA	Severe acute respiratory syndrome coronavirus 2	Homo sapiens	ILLUMINA	2021-03-17	United States	North America	46	3879.46	3843	0.942748	116007574
SRR15152163	PRJNA731149	AMPLICON	SAMN20228335	SRX11459627	SARS-CoV-2/Human/USA/MN-CDC-IBX760096365377/2021	Illumina NovaSeq 6000	PAIRED	RT-PCR	VIRAL RNA	Severe acute respiratory syndrome coronavirus 2	Homo sapiens	ILLUMINA	2021-03-17	United States	North America	43	3134.6	2989	0.954687	93734002
SRR15152164	PRJNA731149	AMPLICON	SAMN20229475	SRX11459626	SARS-CoV-2/Human/USA/CT-CDC-IBX759714294031/2021	Illumina NovaSeq 6000	PAIRED	RT-PCR	VIRAL RNA	Severe acute respiratory syndrome coronavirus 2	Homo sapiens	ILLUMINA	2021-03-25	United States	North America	28	2915.89	2878	0.94937	87193928
SRR15152165	PRJNA731149	AMPLICON	SAMN20228336	SRX11459625	SARS-CoV-2/Human/USA/MN-CDC-IBX759565531105/2021	Illumina NovaSeq 6000	PAIRED	RT-PCR	VIRAL RNA	Severe acute respiratory syndrome coronavirus 2	Homo sapiens	ILLUMINA	2021-03-15	United States	North America	50	3898.45	4022	0.962178	116575225
SRR15152166	PRJNA731149	AMPLICON	SAMN20228337	SRX11459624	SARS-CoV-2/Human/USA/MN-CDC-IBX759166571878/2021	Illumina NovaSeq 6000	PAIRED	RT-PCR	VIRAL RNA	Severe acute respiratory syndrome coronavirus 2	Homo sapiens	ILLUMINA	2021-03-17	United States	North America	43	2781.01	2284	0.91235	83160507
SRR15152167	PRJNA731149	AMPLICON	SAMN20228338	SRX11459623	SARS-CoV-2/Human/USA/MN-CDC-IBX757757912659/2021	Illumina NovaSeq 6000	PAIRED	RT-PCR	VIRAL RNA	Severe acute respiratory syndrome coronavirus 2	Homo sapiens	ILLUMINA	2021-03-19	United States	North America	32	5260.84	6180	0.959436	157314921
SRR15152168	PRJNA731149	AMPLICON	SAMN20229458	SRX11459622	SARS-CoV-2/Human/USA/IL-CDC-IBX757276520389/2021	Illumina NovaSeq 6000	PAIRED	RT-PCR	VIRAL RNA	Severe acute respiratory syndrome coronavirus 2	Homo sapiens	ILLUMINA	2021-03-20	United States	North America	48	3641.25	3605	0.949503	108884236
SRR15152170	PRJNA731149	AMPLICON	SAMN20228340	SRX11459620	SARS-CoV-2/Human/USA/MN-CDC-IBX755915996907/2021	Illumina NovaSeq 6000	PAIRED	RT-PCR	VIRAL RNA	Severe acute respiratory syndrome coronavirus 2	Homo sapiens	ILLUMINA	2021-03-20	United States	North America	43	3184.4	2787	0.937297	95223082
SRR15152171	PRJNA731149	AMPLICON	SAMN20227985	SRX11459619	SARS-CoV-2/Human/USA/NJ-CDC-IBX755575175988/2021	Illumina NovaSeq 6000	PAIRED	RT-PCR	VIRAL RNA	Severe acute respiratory syndrome coronavirus 2	Homo sapiens	ILLUMINA	2021-03-26	United States	North America	46	3034.97	3022	0.981306	90754845
SRR15152172	PRJNA731149	AMPLICON	SAMN20229451	SRX11459618	SARS-CoV-2/Human/USA/MI-CDC-IBX754458078457/2021	Illumina NovaSeq 6000	PAIRED	RT-PCR	VIRAL RNA	Severe acute respiratory syndrome coronavirus 2	Homo sapiens	ILLUMINA	2021-03-26	United States	North America	42	5272.74	6032	0.97007	157670657
SRR15152173	PRJNA731149	AMPLICON	SAMN20228341	SRX11459617	SARS-CoV-2/Human/USA/MN-CDC-IBX754428074697/2021	Illumina NovaSeq 6000	PAIRED	RT-PCR	VIRAL RNA	Severe acute respiratory syndrome coronavirus 2	Homo sapiens	ILLUMINA	2021-03-17	United States	North America	44	5049.03	5752	0.984583	150981143
SRR15152174	PRJNA731149	AMPLICON	SAMN20227986	SRX11459616	SARS-CoV-2/Human/USA/NJ-CDC-IBX753724142539/2021	Illumina NovaSeq 6000	PAIRED	RT-PCR	VIRAL RNA	Severe acute respiratory syndrome coronavirus 2	Homo sapiens	ILLUMINA	2021-03-24	United States	North America	42	6334.6	6982	0.995753	189423398
SRR15152176	PRJNA731149	AMPLICON	SAMN20228342	SRX11459614	SARS-CoV-2/Human/USA/MN-CDC-IBX752748548776/2021	Illumina NovaSeq 6000	PAIRED	RT-PCR	VIRAL RNA	Severe acute respiratory syndrome coronavirus 2	Homo sapiens	ILLUMINA	2021-03-16	United States	North America	34	4317.61	4731	0.950941	129109627
SRR15152181	PRJNA731149	AMPLICON	SAMN20228347	SRX11459609	SARS-CoV-2/Human/USA/MN-CDC-IBX748361018474/2021	Illumina NovaSeq 6000	PAIRED	RT-PCR	VIRAL RNA	Severe acute respiratory syndrome coronavirus 2	Homo sapiens	ILLUMINA	2021-03-15	United States	North America	40	5332.15	5851	0.970572	159447185
SRR15152182	PRJNA731149	AMPLICON	SAMN20228348	SRX11459608	SARS-CoV-2/Human/USA/MN-CDC-IBX742926047279/2021	Illumina NovaSeq 6000	PAIRED	RT-PCR	VIRAL RNA	Severe acute respiratory syndrome coronavirus 2	Homo sapiens	ILLUMINA	2021-03-19	United States	North America	43	4293.35	4552	0.958733	128384158
SRR15152183	PRJNA731149	AMPLICON	SAMN20228349	SRX11459607	SARS-CoV-2/Human/USA/MN-CDC-IBX742327735649/2021	Illumina NovaSeq 6000	PAIRED	RT-PCR	VIRAL RNA	Severe acute respiratory syndrome coronavirus 2	Homo sapiens	ILLUMINA	2021-03-21	United States	North America	44	3500.28	3174	0.945424	104668764
SRR15152184	PRJNA731149	AMPLICON	SAMN20228350	SRX11459606	SARS-CoV-2/Human/USA/MN-CDC-IBX739837969089/2021	Illumina NovaSeq 6000	PAIRED	RT-PCR	VIRAL RNA	Severe acute respiratory syndrome coronavirus 2	Homo sapiens	ILLUMINA	2021-03-16	United States	North America	32	3217.74	2537	0.936227	96220174
SRR15152186	PRJNA731149	AMPLICON	SAMN20227920	SRX11459604	SARS-CoV-2/Human/USA/VA-CDC-IBX737782302170/2021	Illumina NovaSeq 6000	PAIRED	RT-PCR	VIRAL RNA	Severe acute respiratory syndrome coronavirus 2	Homo sapiens	ILLUMINA	2021-03-18	United States	North America	44	3685.34	3604	0.945591	110202699
SRR15152188	PRJNA731149	AMPLICON	SAMN20227890	SRX11459602	SARS-CoV-2/Human/USA/WV-CDC-IBX736986447242/2021	Illumina NovaSeq 6000	PAIRED	RT-PCR	VIRAL RNA	Severe acute respiratory syndrome coronavirus 2	Homo sapiens	ILLUMINA	2021-03-26	United States	North America	48	2311.88	1772	0.922382	69132067
SRR15152189	PRJNA731149	AMPLICON	SAMN20228352	SRX11459601	SARS-CoV-2/Human/USA/MN-CDC-IBX735618712070/2021	Illumina NovaSeq 6000	PAIRED	RT-PCR	VIRAL RNA	Severe acute respiratory syndrome coronavirus 2	Homo sapiens	ILLUMINA	2021-03-21	United States	North America	43	5169.28	5984	0.961108	154577024
SRR15152190	PRJNA731149	AMPLICON	SAMN20227988	SRX11459600	SARS-CoV-2/Human/USA/NJ-CDC-IBX734792580960/2021	Illumina NovaSeq 6000	PAIRED	RT-PCR	VIRAL RNA	Severe acute respiratory syndrome coronavirus 2	Homo sapiens	ILLUMINA	2021-03-27	United States	North America	28	3398.7	3293	0.931545	101631296
SRR15152192	PRJNA731149	AMPLICON	SAMN20228354	SRX11459598	SARS-CoV-2/Human/USA/MN-CDC-IBX733171430247/2021	Illumina NovaSeq 6000	PAIRED	RT-PCR	VIRAL RNA	Severe acute respiratory syndrome coronavirus 2	Homo sapiens	ILLUMINA	2021-03-21	United States	North America	45	5591.73	6442	0.978999	167209421
SRR15152194	PRJNA731149	AMPLICON	SAMN20228355	SRX11459596	SARS-CoV-2/Human/USA/MN-CDC-IBX729848307791/2021	Illumina NovaSeq 6000	PAIRED	RT-PCR	VIRAL RNA	Severe acute respiratory syndrome coronavirus 2	Homo sapiens	ILLUMINA	2021-03-19	United States	North America	31	4628.63	5214	0.944721	138409863
SRR15152195	PRJNA731149	AMPLICON	SAMN20228356	SRX11459595	SARS-CoV-2/Human/USA/MN-CDC-IBX729685848284/2021	Illumina NovaSeq 6000	PAIRED	RT-PCR	VIRAL RNA	Severe acute respiratory syndrome coronavirus 2	Homo sapiens	ILLUMINA	2021-03-16	United States	North America	29	4313.87	4592	0.962345	128997514
SRR15152196	PRJNA731149	AMPLICON	SAMN20227990	SRX11459594	SARS-CoV-2/Human/USA/NJ-CDC-IBX729238280707/2021	Illumina NovaSeq 6000	PAIRED	RT-PCR	VIRAL RNA	Severe acute respiratory syndrome coronavirus 2	Homo sapiens	ILLUMINA	2021-03-27	United States	North America	32	3564.42	3378	0.94539	106586956
SRR15152197	PRJNA731149	AMPLICON	SAMN20227991	SRX11459593	SARS-CoV-2/Human/USA/NJ-CDC-IBX729048447533/2021	Illumina NovaSeq 6000	PAIRED	RT-PCR	VIRAL RNA	Severe acute respiratory syndrome coronavirus 2	Homo sapiens	ILLUMINA	2021-03-28	United States	North America	31	5205.03	5679	0.995385	155645952
SRR15152199	PRJNA731149	AMPLICON	SAMN20228358	SRX11459591	SARS-CoV-2/Human/USA/MN-CDC-IBX727365649324/2021	Illumina NovaSeq 6000	PAIRED	RT-PCR	VIRAL RNA	Severe acute respiratory syndrome coronavirus 2	Homo sapiens	ILLUMINA	2021-03-19	United States	North America	32	5245.43	5870	0.97425	156854179
SRR15152200	PRJNA731149	AMPLICON	SAMN20228359	SRX11459590	SARS-CoV-2/Human/USA/MN-CDC-IBX726956080477/2021	Illumina NovaSeq 6000	PAIRED	RT-PCR	VIRAL RNA	Severe acute respiratory syndrome coronavirus 2	Homo sapiens	ILLUMINA	2021-03-16	United States	North America	41	4887.82	5460	0.964987	146160472
SRR15152201	PRJNA731149	AMPLICON	SAMN20228360	SRX11459589	SARS-CoV-2/Human/USA/MN-CDC-IBX726854491634/2021	Illumina NovaSeq 6000	PAIRED	RT-PCR	VIRAL RNA	Severe acute respiratory syndrome coronavirus 2	Homo sapiens	ILLUMINA	2021-03-21	United States	North America	42	5268.08	5917	0.970572	157531341
SRR15152202	PRJNA731149	AMPLICON	SAMN20228361	SRX11459588	SARS-CoV-2/Human/USA/MN-CDC-IBX724160272571/2021	Illumina NovaSeq 6000	PAIRED	RT-PCR	VIRAL RNA	Severe acute respiratory syndrome coronavirus 2	Homo sapiens	ILLUMINA	2021-03-21	United States	North America	37	5673.81	6442	0.971675	169663906
SRR15152204	PRJNA731149	AMPLICON	SAMN20228363	SRX11459586	SARS-CoV-2/Human/USA/MN-CDC-IBX721870189725/2021	Illumina NovaSeq 6000	PAIRED	RT-PCR	VIRAL RNA	Severe acute respiratory syndrome coronavirus 2	Homo sapiens	ILLUMINA	2021-03-17	United States	North America	25	3798.21	3904	0.950941	113577889
SRR15152205	PRJNA731149	AMPLICON	SAMN20228364	SRX11459585	SARS-CoV-2/Human/USA/MN-CDC-IBX720864704807/2021	Illumina NovaSeq 6000	PAIRED	RT-PCR	VIRAL RNA	Severe acute respiratory syndrome coronavirus 2	Homo sapiens	ILLUMINA	2021-03-17	United States	North America	27	2552.26	2259	0.942748	76320223
SRR15152206	PRJNA731149	AMPLICON	SAMN20228365	SRX11459584	SARS-CoV-2/Human/USA/MN-CDC-IBX717428949057/2021	Illumina NovaSeq 6000	PAIRED	RT-PCR	VIRAL RNA	Severe acute respiratory syndrome coronavirus 2	Homo sapiens	ILLUMINA	2021-03-20	United States	North America	43	2534.62	2051	0.910343	75792602
SRR15152207	PRJNA731149	AMPLICON	SAMN20228366	SRX11459583	SARS-CoV-2/Human/USA/MN-CDC-IBX717411594331/2021	Illumina NovaSeq 6000	PAIRED	RT-PCR	VIRAL RNA	Severe acute respiratory syndrome coronavirus 2	Homo sapiens	ILLUMINA	2021-03-17	United States	North America	38	5303.39	5766	0.979701	158587145
SRR15152208	PRJNA731149	AMPLICON	SAMN20228367	SRX11459582	SARS-CoV-2/Human/USA/MN-CDC-IBX716957581173/2021	Illumina NovaSeq 6000	PAIRED	RT-PCR	VIRAL RNA	Severe acute respiratory syndrome coronavirus 2	Homo sapiens	ILLUMINA	2021-03-16	United States	North America	31	3905.61	4076	0.951309	116789501
SRR15152211	PRJNA731149	AMPLICON	SAMN20228370	SRX11459579	SARS-CoV-2/Human/USA/MN-CDC-IBX715007251758/2021	Illumina NovaSeq 6000	PAIRED	RT-PCR	VIRAL RNA	Severe acute respiratory syndrome coronavirus 2	Homo sapiens	ILLUMINA	2021-03-16	United States	North America	20	2734.4	2095	0.927733	81766912
SRR15152212	PRJNA731149	AMPLICON	SAMN20229459	SRX11459578	SARS-CoV-2/Human/USA/IL-CDC-IBX714652055910/2021	Illumina NovaSeq 6000	PAIRED	RT-PCR	VIRAL RNA	Severe acute respiratory syndrome coronavirus 2	Homo sapiens	ILLUMINA	2021-03-26	United States	North America	43	3754.01	3799	0.960974	112256068
SRR15152213	PRJNA731149	AMPLICON	SAMN20228371	SRX11459577	SARS-CoV-2/Human/USA/MN-CDC-IBX713461828874/2021	Illumina NovaSeq 6000	PAIRED	RT-PCR	VIRAL RNA	Severe acute respiratory syndrome coronavirus 2	Homo sapiens	ILLUMINA	2021-03-16	United States	North America	45	5248.45	5289	0.995753	156944419
SRR15152214	PRJNA731149	AMPLICON	SAMN20228372	SRX11459576	SARS-CoV-2/Human/USA/MN-CDC-IBX712865948264/2021	Illumina NovaSeq 6000	PAIRED	RT-PCR	VIRAL RNA	Severe acute respiratory syndrome coronavirus 2	Homo sapiens	ILLUMINA	2021-03-17	United States	North America	27	2599.05	2211	0.921714	77719479
SRR15152215	PRJNA731149	AMPLICON	SAMN20228373	SRX11459575	SARS-CoV-2/Human/USA/MN-CDC-IBX712634337614/2021	Illumina NovaSeq 6000	PAIRED	RT-PCR	VIRAL RNA	Severe acute respiratory syndrome coronavirus 2	Homo sapiens	ILLUMINA	2021-03-19	United States	North America	32	5755.98	6410	0.979534	172120981
SRR15152216	PRJNA731149	AMPLICON	SAMN20228374	SRX11459574	SARS-CoV-2/Human/USA/MN-CDC-IBX707095454896/2021	Illumina NovaSeq 6000	PAIRED	RT-PCR	VIRAL RNA	Severe acute respiratory syndrome coronavirus 2	Homo sapiens	ILLUMINA	2021-03-19	United States	North America	32	5322.02	6025	0.971207	159144493
SRR15152217	PRJNA731149	AMPLICON	SAMN20228375	SRX11459573	SARS-CoV-2/Human/USA/MN-CDC-IBX706897390062/2021	Illumina NovaSeq 6000	PAIRED	RT-PCR	VIRAL RNA	Severe acute respiratory syndrome coronavirus 2	Homo sapiens	ILLUMINA	2021-03-17	United States	North America	28	4709.45	5131	0.967729	140826605
SRR15152218	PRJNA731149	AMPLICON	SAMN20227992	SRX11459572	SARS-CoV-2/Human/USA/NJ-CDC-IBX706795913245/2021	Illumina NovaSeq 6000	PAIRED	RT-PCR	VIRAL RNA	Severe acute respiratory syndrome coronavirus 2	Homo sapiens	ILLUMINA	2021-03-26	United States	North America	31	6250.11	6904	0.995887	186897041
SRR15152219	PRJNA731149	AMPLICON	SAMN20228376	SRX11459571	SARS-CoV-2/Human/USA/MN-CDC-IBX706018027947/2021	Illumina NovaSeq 6000	PAIRED	RT-PCR	VIRAL RNA	Severe acute respiratory syndrome coronavirus 2	Homo sapiens	ILLUMINA	2021-03-19	United States	North America	42	5502.09	6194	0.988362	164528853
SRR15152220	PRJNA731149	AMPLICON	SAMN20227993	SRX11459570	SARS-CoV-2/Human/USA/NJ-CDC-IBX705663963144/2021	Illumina NovaSeq 6000	PAIRED	RT-PCR	VIRAL RNA	Severe acute respiratory syndrome coronavirus 2	Homo sapiens	ILLUMINA	2021-03-28	United States	North America	41	3957.67	4178	0.987025	118346077
SRR15152222	PRJNA731149	AMPLICON	SAMN20228377	SRX11459568	SARS-CoV-2/Human/USA/MN-CDC-IBX702773966022/2021	Illumina NovaSeq 6000	PAIRED	RT-PCR	VIRAL RNA	Severe acute respiratory syndrome coronavirus 2	Homo sapiens	ILLUMINA	2021-03-16	United States	North America	45	5514.21	6215	0.983513	164891393
SRR15152223	PRJNA731149	AMPLICON	SAMN20228378	SRX11459567	SARS-CoV-2/Human/USA/MN-CDC-IBX702322651666/2021	Illumina NovaSeq 6000	PAIRED	RT-PCR	VIRAL RNA	Severe acute respiratory syndrome coronavirus 2	Homo sapiens	ILLUMINA	2021-03-21	United States	North America	45	4887.62	5161	0.970538	146154519
SRR15152224	PRJNA731149	AMPLICON	SAMN20227995	SRX11459566	SARS-CoV-2/Human/USA/NJ-CDC-IBX702050073178/2021	Illumina NovaSeq 6000	PAIRED	RT-PCR	VIRAL RNA	Severe acute respiratory syndrome coronavirus 2	Homo sapiens	ILLUMINA	2021-03-27	United States	North America	31	4588.15	4808	0.989834	137199493
SRR15152225	PRJNA731149	AMPLICON	SAMN20227996	SRX11459565	SARS-CoV-2/Human/USA/NJ-CDC-IBX700514152122/2021	Illumina NovaSeq 6000	PAIRED	RT-PCR	VIRAL RNA	Severe acute respiratory syndrome coronavirus 2	Homo sapiens	ILLUMINA	2021-03-28	United States	North America	32	4964.71	5399	0.993011	148459749
SRR15152226	PRJNA731149	AMPLICON	SAMN20228379	SRX11459564	SARS-CoV-2/Human/USA/MN-CDC-IBX699798949733/2021	Illumina NovaSeq 6000	PAIRED	RT-PCR	VIRAL RNA	Severe acute respiratory syndrome coronavirus 2	Homo sapiens	ILLUMINA	2021-03-21	United States	North America	48	3132.99	2656	0.927198	93685679
SRR15152227	PRJNA731149	AMPLICON	SAMN20228380	SRX11459563	SARS-CoV-2/Human/USA/MN-CDC-IBX699516842305/2021	Illumina NovaSeq 6000	PAIRED	RT-PCR	VIRAL RNA	Severe acute respiratory syndrome coronavirus 2	Homo sapiens	ILLUMINA	2021-03-16	United States	North America	44	4106.98	4016	0.965622	122811052
SRR15152228	PRJNA731149	AMPLICON	SAMN20228381	SRX11459562	SARS-CoV-2/Human/USA/MN-CDC-IBX698348014412/2021	Illumina NovaSeq 6000	PAIRED	RT-PCR	VIRAL RNA	Severe acute respiratory syndrome coronavirus 2	Homo sapiens	ILLUMINA	2021-03-17	United States	North America	46	5092.32	5491	0.983446	152275506
SRR15152231	PRJNA731149	AMPLICON	SAMN20228383	SRX11459126	SARS-CoV-2/Human/USA/MN-CDC-IBX697796036017/2021	Illumina NovaSeq 6000	PAIRED	RT-PCR	VIRAL RNA	Severe acute respiratory syndrome coronavirus 2	Homo sapiens	ILLUMINA	2021-03-21	United States	North America	27	4513.96	4685	0.975788	134980976
SRR15152232	PRJNA731149	AMPLICON	SAMN20228460	SRX11459558	SARS-CoV-2/Human/USA/MN-CDC-IBX622195570215/2021	Illumina NovaSeq 6000	PAIRED	RT-PCR	VIRAL RNA	Severe acute respiratory syndrome coronavirus 2	Homo sapiens	ILLUMINA	2021-03-17	United States	North America	46	5185.48	5613	0.979066	155061501
SRR15152233	PRJNA731149	AMPLICON	SAMN20228461	SRX11459557	SARS-CoV-2/Human/USA/MN-CDC-IBX622092381236/2021	Illumina NovaSeq 6000	PAIRED	RT-PCR	VIRAL RNA	Severe acute respiratory syndrome coronavirus 2	Homo sapiens	ILLUMINA	2021-03-17	United States	North America	44	5857.08	6476	0.96997	175144244
SRR15152234	PRJNA731149	AMPLICON	SAMN20228462	SRX11459556	SARS-CoV-2/Human/USA/MN-CDC-IBX620259521940/2021	Illumina NovaSeq 6000	PAIRED	RT-PCR	VIRAL RNA	Severe acute respiratory syndrome coronavirus 2	Homo sapiens	ILLUMINA	2021-03-21	United States	North America	27	5221.04	5795	0.976992	156124739
SRR15152235	PRJNA731149	AMPLICON	SAMN20228463	SRX11459555	SARS-CoV-2/Human/USA/MN-CDC-IBX620020423878/2021	Illumina NovaSeq 6000	PAIRED	RT-PCR	VIRAL RNA	Severe acute respiratory syndrome coronavirus 2	Homo sapiens	ILLUMINA	2021-03-17	United States	North America	40	2211.11	1903	0.935792	66118958
SRR15152237	PRJNA731149	AMPLICON	SAMN20228465	SRX11459553	SARS-CoV-2/Human/USA/MN-CDC-IBX618530256438/2021	Illumina NovaSeq 6000	PAIRED	RT-PCR	VIRAL RNA	Severe acute respiratory syndrome coronavirus 2	Homo sapiens	ILLUMINA	2021-03-17	United States	North America	51	4326.02	4715	0.95258	129360966
SRR15152238	PRJNA731149	AMPLICON	SAMN20228466	SRX11459552	SARS-CoV-2/Human/USA/MN-CDC-IBX616667165146/2021	Illumina NovaSeq 6000	PAIRED	RT-PCR	VIRAL RNA	Severe acute respiratory syndrome coronavirus 2	Homo sapiens	ILLUMINA	2021-03-17	United States	North America	32	2978.72	2703	0.9381	89072773
SRR15152241	PRJNA731149	AMPLICON	SAMN20228468	SRX11459549	SARS-CoV-2/Human/USA/MN-CDC-IBX614438445656/2021	Illumina NovaSeq 6000	PAIRED	RT-PCR	VIRAL RNA	Severe acute respiratory syndrome coronavirus 2	Homo sapiens	ILLUMINA	2021-03-16	United States	North America	50	4551.98	4973	0.955623	136117964
SRR15152242	PRJNA731149	AMPLICON	SAMN20228469	SRX11459548	SARS-CoV-2/Human/USA/MN-CDC-IBX614244000679/2021	Illumina NovaSeq 6000	PAIRED	RT-PCR	VIRAL RNA	Severe acute respiratory syndrome coronavirus 2	Homo sapiens	ILLUMINA	2021-03-18	United States	North America	44	3134.84	2828	0.914356	93741057
SRR15152243	PRJNA731149	AMPLICON	SAMN20228470	SRX11459547	SARS-CoV-2/Human/USA/MN-CDC-IBX614092858917/2021	Illumina NovaSeq 6000	PAIRED	RT-PCR	VIRAL RNA	Severe acute respiratory syndrome coronavirus 2	Homo sapiens	ILLUMINA	2021-03-21	United States	North America	28	4522.47	4761	0.973949	135235356
SRR15152244	PRJNA731149	AMPLICON	SAMN20228471	SRX11459546	SARS-CoV-2/Human/USA/MN-CDC-IBX613559103349/2021	Illumina NovaSeq 6000	PAIRED	RT-PCR	VIRAL RNA	Severe acute respiratory syndrome coronavirus 2	Homo sapiens	ILLUMINA	2021-03-17	United States	North America	42	4505.77	4705	0.927499	134736188
SRR15152245	PRJNA731149	AMPLICON	SAMN20228472	SRX11459545	SARS-CoV-2/Human/USA/MN-CDC-IBX612347477789/2021	Illumina NovaSeq 6000	PAIRED	RT-PCR	VIRAL RNA	Severe acute respiratory syndrome coronavirus 2	Homo sapiens	ILLUMINA	2021-03-19	United States	North America	33	5609.45	6248	0.988295	167739492
SRR15152246	PRJNA731149	AMPLICON	SAMN20228473	SRX11459544	SARS-CoV-2/Human/USA/MN-CDC-IBX611471060885/2021	Illumina NovaSeq 6000	PAIRED	RT-PCR	VIRAL RNA	Severe acute respiratory syndrome coronavirus 2	Homo sapiens	ILLUMINA	2021-03-15	United States	North America	19	5357.34	5865	0.982343	160200485
SRR15152247	PRJNA731149	AMPLICON	SAMN20228474	SRX11459543	SARS-CoV-2/Human/USA/MN-CDC-IBX611461584911/2021	Illumina NovaSeq 6000	PAIRED	RT-PCR	VIRAL RNA	Severe acute respiratory syndrome coronavirus 2	Homo sapiens	ILLUMINA	2021-03-17	United States	North America	29	4115.71	4334	0.958098	123071937
SRR15152248	PRJNA731149	AMPLICON	SAMN20228475	SRX11459542	SARS-CoV-2/Human/USA/MN-CDC-IBX610959105703/2021	Illumina NovaSeq 6000	PAIRED	RT-PCR	VIRAL RNA	Severe acute respiratory syndrome coronavirus 2	Homo sapiens	ILLUMINA	2021-03-16	United States	North America	28	5009.81	5534	0.978062	149808345
SRR15152249	PRJNA731149	AMPLICON	SAMN20228476	SRX11459541	SARS-CoV-2/Human/USA/MN-CDC-IBX610182088448/2021	Illumina NovaSeq 6000	PAIRED	RT-PCR	VIRAL RNA	Severe acute respiratory syndrome coronavirus 2	Homo sapiens	ILLUMINA	2021-03-20	United States	North America	33	3580.82	3311	0.914858	107077352
SRR15152250	PRJNA731149	AMPLICON	SAMN20228477	SRX11459540	SARS-CoV-2/Human/USA/MN-CDC-IBX609690214192/2021	Illumina NovaSeq 6000	PAIRED	RT-PCR	VIRAL RNA	Severe acute respiratory syndrome coronavirus 2	Homo sapiens	ILLUMINA	2021-03-17	United States	North America	43	3479.72	3456	0.972478	104053996
SRR15152251	PRJNA731149	AMPLICON	SAMN20228478	SRX11459539	SARS-CoV-2/Human/USA/MN-CDC-IBX608684505546/2021	Illumina NovaSeq 6000	PAIRED	RT-PCR	VIRAL RNA	Severe acute respiratory syndrome coronavirus 2	Homo sapiens	ILLUMINA	2021-03-15	United States	North America	39	2495.65	2071	0.915159	74627567
SRR15152255	PRJNA731149	AMPLICON	SAMN20228090	SRX11459535	SARS-CoV-2/Human/USA/ND-CDC-IBX607885904776/2021	Illumina NovaSeq 6000	PAIRED	RT-PCR	VIRAL RNA	Severe acute respiratory syndrome coronavirus 2	Homo sapiens	ILLUMINA	2021-03-21	United States	North America	32	4664.79	4994	0.972611	139491256
SRR15152256	PRJNA731149	AMPLICON	SAMN20228481	SRX11459534	SARS-CoV-2/Human/USA/MN-CDC-IBX606753301446/2021	Illumina NovaSeq 6000	PAIRED	RT-PCR	VIRAL RNA	Severe acute respiratory syndrome coronavirus 2	Homo sapiens	ILLUMINA	2021-03-16	United States	North America	43	5050.33	5390	0.985654	151019980
SRR15152257	PRJNA731149	AMPLICON	SAMN20228482	SRX11459533	SARS-CoV-2/Human/USA/MN-CDC-IBX606357787801/2021	Illumina NovaSeq 6000	PAIRED	RT-PCR	VIRAL RNA	Severe acute respiratory syndrome coronavirus 2	Homo sapiens	ILLUMINA	2021-03-17	United States	North America	44	3018.2	2584	0.918436	90253229
SRR15152258	PRJNA731149	AMPLICON	SAMN20228483	SRX11459532	SARS-CoV-2/Human/USA/MN-CDC-IBX606188804991/2021	Illumina NovaSeq 6000	PAIRED	RT-PCR	VIRAL RNA	Severe acute respiratory syndrome coronavirus 2	Homo sapiens	ILLUMINA	2021-03-16	United States	North America	42	4823.91	4988	0.978832	144249377
SRR15152259	PRJNA731149	AMPLICON	SAMN20228484	SRX11459531	SARS-CoV-2/Human/USA/MN-CDC-IBX605566095944/2021	Illumina NovaSeq 6000	PAIRED	RT-PCR	VIRAL RNA	Severe acute respiratory syndrome coronavirus 2	Homo sapiens	ILLUMINA	2021-03-17	United States	North America	29	4124.98	4339	0.988663	123349181
SRR15152261	PRJNA731149	AMPLICON	SAMN20228486	SRX11459529	SARS-CoV-2/Human/USA/MN-CDC-IBX604781998100/2021	Illumina NovaSeq 6000	PAIRED	RT-PCR	VIRAL RNA	Severe acute respiratory syndrome coronavirus 2	Homo sapiens	ILLUMINA	2021-03-19	United States	North America	43	5672.1	6518	0.988463	169612953
SRR15152262	PRJNA731149	AMPLICON	SAMN20228487	SRX11459528	SARS-CoV-2/Human/USA/MN-CDC-IBX604646313682/2021	Illumina NovaSeq 6000	PAIRED	RT-PCR	VIRAL RNA	Severe acute respiratory syndrome coronavirus 2	Homo sapiens	ILLUMINA	2021-03-17	United States	North America	43	4099.73	4206	0.959803	122594238
SRR15152264	PRJNA731149	AMPLICON	SAMN20228489	SRX11459526	SARS-CoV-2/Human/USA/MN-CDC-IBX601045930697/2021	Illumina NovaSeq 6000	PAIRED	RT-PCR	VIRAL RNA	Severe acute respiratory syndrome coronavirus 2	Homo sapiens	ILLUMINA	2021-03-16	United States	North America	42	5887.45	6501	0.992074	176052469
SRR15152266	PRJNA731149	AMPLICON	SAMN20228490	SRX11459524	SARS-CoV-2/Human/USA/MN-CDC-IBX600228544066/2021	Illumina NovaSeq 6000	PAIRED	RT-PCR	VIRAL RNA	Severe acute respiratory syndrome coronavirus 2	Homo sapiens	ILLUMINA	2021-03-26	United States	North America	44	4997.09	5564	0.988463	149427958
SRR15152267	PRJNA731149	AMPLICON	SAMN20229473	SRX11459523	SARS-CoV-2/Human/USA/DE-CDC-IBX600082212104/2021	Illumina NovaSeq 6000	PAIRED	RT-PCR	VIRAL RNA	Severe acute respiratory syndrome coronavirus 2	Homo sapiens	ILLUMINA	2021-03-24	United States	North America	50	3545.49	3382	0.930943	106020657
SRR15152268	PRJNA731149	AMPLICON	SAMN20228491	SRX11459522	SARS-CoV-2/Human/USA/MN-CDC-IBX599540292588/2021	Illumina NovaSeq 6000	PAIRED	RT-PCR	VIRAL RNA	Severe acute respiratory syndrome coronavirus 2	Homo sapiens	ILLUMINA	2021-03-21	United States	North America	43	4724.17	5455	0.957061	141266731
SRR15152269	PRJNA731149	AMPLICON	SAMN20228492	SRX11459521	SARS-CoV-2/Human/USA/MN-CDC-IBX598982779399/2021	Illumina NovaSeq 6000	PAIRED	RT-PCR	VIRAL RNA	Severe acute respiratory syndrome coronavirus 2	Homo sapiens	ILLUMINA	2021-03-21	United States	North America	43	4229.9	4470	0.955122	126486677
SRR15152270	PRJNA731149	AMPLICON	SAMN20228493	SRX11459520	SARS-CoV-2/Human/USA/MN-CDC-IBX598783188360/2021	Illumina NovaSeq 6000	PAIRED	RT-PCR	VIRAL RNA	Severe acute respiratory syndrome coronavirus 2	Homo sapiens	ILLUMINA	2021-03-16	United States	North America	45	4768.08	5404	0.95141	142579916
SRR15152272	PRJNA731149	AMPLICON	SAMN20228494	SRX11459518	SARS-CoV-2/Human/USA/MN-CDC-IBX596213333907/2021	Illumina NovaSeq 6000	PAIRED	RT-PCR	VIRAL RNA	Severe acute respiratory syndrome coronavirus 2	Homo sapiens	ILLUMINA	2021-03-19	United States	North America	28	4566.55	5063	0.976624	136553519
SRR15152274	PRJNA731149	AMPLICON	SAMN20228091	SRX11459516	SARS-CoV-2/Human/USA/ND-CDC-IBX594731007708/2021	Illumina NovaSeq 6000	PAIRED	RT-PCR	VIRAL RNA	Severe acute respiratory syndrome coronavirus 2	Homo sapiens	ILLUMINA	2021-03-21	United States	North America	28	5497.55	6148	0.988663	164393181
SRR15152275	PRJNA731149	AMPLICON	SAMN20228496	SRX11459515	SARS-CoV-2/Human/USA/MN-CDC-IBX594029558586/2021	Illumina NovaSeq 6000	PAIRED	RT-PCR	VIRAL RNA	Severe acute respiratory syndrome coronavirus 2	Homo sapiens	ILLUMINA	2021-03-19	United States	North America	29	5857.28	6614	0.989767	175150134
SRR15152276	PRJNA731149	AMPLICON	SAMN20228497	SRX11459514	SARS-CoV-2/Human/USA/MN-CDC-IBX592370512428/2021	Illumina NovaSeq 6000	PAIRED	RT-PCR	VIRAL RNA	Severe acute respiratory syndrome coronavirus 2	Homo sapiens	ILLUMINA	2021-03-16	United States	North America	44	5610.56	6335	0.988463	167772530
SRR15152277	PRJNA731149	AMPLICON	SAMN20228498	SRX11459513	SARS-CoV-2/Human/USA/MN-CDC-IBX591795310755/2021	Illumina NovaSeq 6000	PAIRED	RT-PCR	VIRAL RNA	Severe acute respiratory syndrome coronavirus 2	Homo sapiens	ILLUMINA	2021-03-17	United States	North America	45	4948.17	5184	0.995385	147965075
SRR15152279	PRJNA731149	AMPLICON	SAMN20228500	SRX11459511	SARS-CoV-2/Human/USA/MN-CDC-IBX589879255128/2021	Illumina NovaSeq 6000	PAIRED	RT-PCR	VIRAL RNA	Severe acute respiratory syndrome coronavirus 2	Homo sapiens	ILLUMINA	2021-03-16	United States	North America	42	5344.13	5766	0.988463	159805627
SRR15152281	PRJNA731149	AMPLICON	SAMN20228003	SRX11459509	SARS-CoV-2/Human/USA/NJ-CDC-IBX589261036177/2021	Illumina NovaSeq 6000	PAIRED	RT-PCR	VIRAL RNA	Severe acute respiratory syndrome coronavirus 2	Homo sapiens	ILLUMINA	2021-03-28	United States	North America	30	3807.62	3937	0.976022	113859263
SRR15152282	PRJNA731149	AMPLICON	SAMN20228502	SRX11459508	SARS-CoV-2/Human/USA/MN-CDC-IBX588419462445/2021	Illumina NovaSeq 6000	PAIRED	RT-PCR	VIRAL RNA	Severe acute respiratory syndrome coronavirus 2	Homo sapiens	ILLUMINA	2021-03-16	United States	North America	43	5430.08	5637	0.995753	162375609
SRR15152284	PRJNA731149	AMPLICON	SAMN20228503	SRX11459506	SARS-CoV-2/Human/USA/MN-CDC-IBX587060150278/2021	Illumina NovaSeq 6000	PAIRED	RT-PCR	VIRAL RNA	Severe acute respiratory syndrome coronavirus 2	Homo sapiens	ILLUMINA	2021-03-19	United States	North America	43	4693.59	5191	0.958031	140352412
SRR15152285	PRJNA731149	AMPLICON	SAMN20228504	SRX11459505	SARS-CoV-2/Human/USA/MN-CDC-IBX586340490460/2021	Illumina NovaSeq 6000	PAIRED	RT-PCR	VIRAL RNA	Severe acute respiratory syndrome coronavirus 2	Homo sapiens	ILLUMINA	2021-03-20	United States	North America	34	5123.45	6216	0.968297	153206380
SRR15152286	PRJNA731149	AMPLICON	SAMN20228505	SRX11459504	SARS-CoV-2/Human/USA/MN-CDC-IBX584052686112/2021	Illumina NovaSeq 6000	PAIRED	RT-PCR	VIRAL RNA	Severe acute respiratory syndrome coronavirus 2	Homo sapiens	ILLUMINA	2021-03-21	United States	North America	50	4180.27	4467	0.950172	125002762
SRR15152288	PRJNA731149	AMPLICON	SAMN20228550	SRX11459502	SARS-CoV-2/Human/USA/MN-CDC-IBX539832355085/2021	Illumina NovaSeq 6000	PAIRED	RT-PCR	VIRAL RNA	Severe acute respiratory syndrome coronavirus 2	Homo sapiens	ILLUMINA	2021-03-21	United States	North America	47	3943.93	3761	0.932916	117935283
SRR15152290	PRJNA731149	AMPLICON	SAMN20228552	SRX11459500	SARS-CoV-2/Human/USA/MN-CDC-IBX538439000543/2021	Illumina NovaSeq 6000	PAIRED	RT-PCR	VIRAL RNA	Severe acute respiratory syndrome coronavirus 2	Homo sapiens	ILLUMINA	2021-03-21	United States	North America	28	4542.48	4719	0.961776	135833889
SRR15152291	PRJNA731149	AMPLICON	SAMN20228553	SRX11459499	SARS-CoV-2/Human/USA/MN-CDC-IBX536364242593/2021	Illumina NovaSeq 6000	PAIRED	RT-PCR	VIRAL RNA	Severe acute respiratory syndrome coronavirus 2	Homo sapiens	ILLUMINA	2021-03-16	United States	North America	48	4042.97	4178	0.96298	120896943
SRR15152292	PRJNA731149	AMPLICON	SAMN20228013	SRX11459498	SARS-CoV-2/Human/USA/NJ-CDC-IBX534805608029/2021	Illumina NovaSeq 6000	PAIRED	RT-PCR	VIRAL RNA	Severe acute respiratory syndrome coronavirus 2	Homo sapiens	ILLUMINA	2021-03-26	United States	North America	29	2856.29	2775	0.940474	85411665
SRR15152293	PRJNA731149	AMPLICON	SAMN20228554	SRX11459497	SARS-CoV-2/Human/USA/MN-CDC-IBX533408227602/2021	Illumina NovaSeq 6000	PAIRED	RT-PCR	VIRAL RNA	Severe acute respiratory syndrome coronavirus 2	Homo sapiens	ILLUMINA	2021-03-16	United States	North America	27	3915.43	4109	0.955088	117083244
SRR15152295	PRJNA731149	AMPLICON	SAMN20228556	SRX11459495	SARS-CoV-2/Human/USA/MN-CDC-IBX531644936221/2021	Illumina NovaSeq 6000	PAIRED	RT-PCR	VIRAL RNA	Severe acute respiratory syndrome coronavirus 2	Homo sapiens	ILLUMINA	2021-03-17	United States	North America	47	4976	5600	0.965221	148797208
SRR15152297	PRJNA731149	AMPLICON	SAMN20228557	SRX11459493	SARS-CoV-2/Human/USA/MN-CDC-IBX530196484129/2021	Illumina NovaSeq 6000	PAIRED	RT-PCR	VIRAL RNA	Severe acute respiratory syndrome coronavirus 2	Homo sapiens	ILLUMINA	2021-03-17	United States	North America	40	4128.72	4382	0.988429	123460997
SRR15152298	PRJNA731149	AMPLICON	SAMN20228558	SRX11459492	SARS-CoV-2/Human/USA/MN-CDC-IBX529588319142/2021	Illumina NovaSeq 6000	PAIRED	RT-PCR	VIRAL RNA	Severe acute respiratory syndrome coronavirus 2	Homo sapiens	ILLUMINA	2021-03-21	United States	North America	33	5164.78	5605	0.97833	154442373
SRR15152300	PRJNA731149	AMPLICON	SAMN20228560	SRX11459490	SARS-CoV-2/Human/USA/MN-CDC-IBX524730707027/2021	Illumina NovaSeq 6000	PAIRED	RT-PCR	VIRAL RNA	Severe acute respiratory syndrome coronavirus 2	Homo sapiens	ILLUMINA	2021-03-18	United States	North America	44	5251.33	5709	0.99378	157030670
SRR15152301	PRJNA731149	AMPLICON	SAMN20228561	SRX11459489	SARS-CoV-2/Human/USA/MN-CDC-IBX524235166347/2021	Illumina NovaSeq 6000	PAIRED	RT-PCR	VIRAL RNA	Severe acute respiratory syndrome coronavirus 2	Homo sapiens	ILLUMINA	2021-03-17	United States	North America	28	2943.77	2631	0.912751	88027613
SRR15152303	PRJNA731149	AMPLICON	SAMN20228562	SRX11459487	SARS-CoV-2/Human/USA/MN-CDC-IBX522408152096/2021	Illumina NovaSeq 6000	PAIRED	RT-PCR	VIRAL RNA	Severe acute respiratory syndrome coronavirus 2	Homo sapiens	ILLUMINA	2021-03-19	United States	North America	36	5165.33	5969	0.979367	154458899
SRR15152304	PRJNA731149	AMPLICON	SAMN20228563	SRX11459486	SARS-CoV-2/Human/USA/MN-CDC-IBX520759672976/2021	Illumina NovaSeq 6000	PAIRED	RT-PCR	VIRAL RNA	Severe acute respiratory syndrome coronavirus 2	Homo sapiens	ILLUMINA	2021-03-25	United States	North America	32	2987.93	3049	0.950005	89348075
SRR15152305	PRJNA731149	AMPLICON	SAMN20228564	SRX11459485	SARS-CoV-2/Human/USA/MN-CDC-IBX520034111819/2021	Illumina NovaSeq 6000	PAIRED	RT-PCR	VIRAL RNA	Severe acute respiratory syndrome coronavirus 2	Homo sapiens	ILLUMINA	2021-03-17	United States	North America	29	4435.48	4658	0.923085	132634203
SRR15152306	PRJNA731149	AMPLICON	SAMN20228015	SRX11459484	SARS-CoV-2/Human/USA/NJ-CDC-IBX516521280541/2021	Illumina NovaSeq 6000	PAIRED	RT-PCR	VIRAL RNA	Severe acute respiratory syndrome coronavirus 2	Homo sapiens	ILLUMINA	2021-03-28	United States	North America	46	3114.16	2960	0.937765	93122676
SRR15152307	PRJNA731149	AMPLICON	SAMN20228565	SRX11459483	SARS-CoV-2/Human/USA/MN-CDC-IBX514957651546/2021	Illumina NovaSeq 6000	PAIRED	RT-PCR	VIRAL RNA	Severe acute respiratory syndrome coronavirus 2	Homo sapiens	ILLUMINA	2021-03-19	United States	North America	45	4851.72	5417	0.988463	145080920
SRR15152309	PRJNA731149	AMPLICON	SAMN20228566	SRX11459481	SARS-CoV-2/Human/USA/MN-CDC-IBX514423567351/2021	Illumina NovaSeq 6000	PAIRED	RT-PCR	VIRAL RNA	Severe acute respiratory syndrome coronavirus 2	Homo sapiens	ILLUMINA	2021-03-19	United States	North America	43	4011.08	4231	0.958499	119943379
SRR15152310	PRJNA731149	AMPLICON	SAMN20228567	SRX11459480	SARS-CoV-2/Human/USA/MN-CDC-IBX514086664641/2021	Illumina NovaSeq 6000	PAIRED	RT-PCR	VIRAL RNA	Severe acute respiratory syndrome coronavirus 2	Homo sapiens	ILLUMINA	2021-03-20	United States	North America	34	5063.17	5379	0.994917	151403870
SRR15152313	PRJNA731149	AMPLICON	SAMN20228570	SRX11459477	SARS-CoV-2/Human/USA/MN-CDC-IBX508380057848/2021	Illumina NovaSeq 6000	PAIRED	RT-PCR	VIRAL RNA	Severe acute respiratory syndrome coronavirus 2	Homo sapiens	ILLUMINA	2021-03-21	United States	North America	27	3542.35	2958	0.926195	105926931
SRR15152314	PRJNA731149	AMPLICON	SAMN20228571	SRX11459476	SARS-CoV-2/Human/USA/MN-CDC-IBX508133572792/2021	Illumina NovaSeq 6000	PAIRED	RT-PCR	VIRAL RNA	Severe acute respiratory syndrome coronavirus 2	Homo sapiens	ILLUMINA	2021-03-20	United States	North America	36	3174.01	2880	0.926563	94912417
SRR15152315	PRJNA731149	AMPLICON	SAMN20228572	SRX11459475	SARS-CoV-2/Human/USA/MN-CDC-IBX507526706641/2021	Illumina NovaSeq 6000	PAIRED	RT-PCR	VIRAL RNA	Severe acute respiratory syndrome coronavirus 2	Homo sapiens	ILLUMINA	2021-03-19	United States	North America	48	5249.33	5688	0.988128	156970689
SRR15152317	PRJNA731149	AMPLICON	SAMN20228017	SRX11459473	SARS-CoV-2/Human/USA/NJ-CDC-IBX507387797434/2021	Illumina NovaSeq 6000	PAIRED	RT-PCR	VIRAL RNA	Severe acute respiratory syndrome coronavirus 2	Homo sapiens	ILLUMINA	2021-03-28	United States	North America	31	5750.49	6020	0.995887	171957017
SRR15152318	PRJNA731149	AMPLICON	SAMN20228573	SRX11459472	SARS-CoV-2/Human/USA/MN-CDC-IBX504375544286/2021	Illumina NovaSeq 6000	PAIRED	RT-PCR	VIRAL RNA	Severe acute respiratory syndrome coronavirus 2	Homo sapiens	ILLUMINA	2021-03-21	United States	North America	46	4981.02	5397	0.969602	148947359
SRR15152319	PRJNA731149	AMPLICON	SAMN20228574	SRX11459471	SARS-CoV-2/Human/USA/MN-CDC-IBX503813761391/2021	Illumina NovaSeq 6000	PAIRED	RT-PCR	VIRAL RNA	Severe acute respiratory syndrome coronavirus 2	Homo sapiens	ILLUMINA	2021-03-25	United States	North America	47	5782.82	6194	0.995753	172923517
SRR15152320	PRJNA731149	AMPLICON	SAMN20228575	SRX11459470	SARS-CoV-2/Human/USA/MN-CDC-IBX502854276392/2021	Illumina NovaSeq 6000	PAIRED	RT-PCR	VIRAL RNA	Severe acute respiratory syndrome coronavirus 2	Homo sapiens	ILLUMINA	2021-03-17	United States	North America	32	3446.02	3318	0.938301	103046427
SRR15152321	PRJNA731149	AMPLICON	SAMN20228576	SRX11459469	SARS-CoV-2/Human/USA/MN-CDC-IBX501909673752/2021	Illumina NovaSeq 6000	PAIRED	RT-PCR	VIRAL RNA	Severe acute respiratory syndrome coronavirus 2	Homo sapiens	ILLUMINA	2021-03-21	United States	North America	52	4185.4	4440	0.964853	125156004
SRR15152322	PRJNA731149	AMPLICON	SAMN20227911	SRX11459468	SARS-CoV-2/Human/USA/WI-CDC-IBX501124284616/2021	Illumina NovaSeq 6000	PAIRED	RT-PCR	VIRAL RNA	Severe acute respiratory syndrome coronavirus 2	Homo sapiens	ILLUMINA	2021-03-16	United States	North America	26	3192.31	2980	0.944922	95459705
SRR15152323	PRJNA731149	AMPLICON	SAMN20228018	SRX11459467	SARS-CoV-2/Human/USA/NJ-CDC-IBX500671284600/2021	Illumina NovaSeq 6000	PAIRED	RT-PCR	VIRAL RNA	Severe acute respiratory syndrome coronavirus 2	Homo sapiens	ILLUMINA	2021-03-27	United States	North America	29	5450.18	5981	0.994449	162976644
SRR15152324	PRJNA731149	AMPLICON	SAMN20228577	SRX11459466	SARS-CoV-2/Human/USA/MN-CDC-IBX498430153795/2021	Illumina NovaSeq 6000	PAIRED	RT-PCR	VIRAL RNA	Severe acute respiratory syndrome coronavirus 2	Homo sapiens	ILLUMINA	2021-03-19	United States	North America	34	3481.42	3141	0.941578	104104819
SRR15152325	PRJNA731149	AMPLICON	SAMN20228578	SRX11459465	SARS-CoV-2/Human/USA/MN-CDC-IBX498297916969/2021	Illumina NovaSeq 6000	PAIRED	RT-PCR	VIRAL RNA	Severe acute respiratory syndrome coronavirus 2	Homo sapiens	ILLUMINA	2021-03-19	United States	North America	46	6060.55	6693	0.994181	181228567
SRR15152326	PRJNA731149	AMPLICON	SAMN20228579	SRX11459464	SARS-CoV-2/Human/USA/MN-CDC-IBX496009606736/2021	Illumina NovaSeq 6000	PAIRED	RT-PCR	VIRAL RNA	Severe acute respiratory syndrome coronavirus 2	Homo sapiens	ILLUMINA	2021-03-16	United States	North America	32	4711.42	4847	0.9795	140885571
SRR15152327	PRJNA731149	AMPLICON	SAMN20228580	SRX11459463	SARS-CoV-2/Human/USA/MN-CDC-IBX495150445225/2021	Illumina NovaSeq 6000	PAIRED	RT-PCR	VIRAL RNA	Severe acute respiratory syndrome coronavirus 2	Homo sapiens	ILLUMINA	2021-03-24	United States	North America	46	2880.84	2426	0.920409	86145705
SRR15152328	PRJNA731149	AMPLICON	SAMN20228581	SRX11459462	SARS-CoV-2/Human/USA/MN-CDC-IBX493946991888/2021	Illumina NovaSeq 6000	PAIRED	RT-PCR	VIRAL RNA	Severe acute respiratory syndrome coronavirus 2	Homo sapiens	ILLUMINA	2021-03-16	United States	North America	45	3641.12	3633	0.956459	108880508
SRR15152329	PRJNA731149	AMPLICON	SAMN20228582	SRX11459461	SARS-CoV-2/Human/USA/MN-CDC-IBX492472666430/2021	Illumina NovaSeq 6000	PAIRED	RT-PCR	VIRAL RNA	Severe acute respiratory syndrome coronavirus 2	Homo sapiens	ILLUMINA	2021-03-17	United States	North America	22	4748.56	5169	0.988864	141996305
SRR15152330	PRJNA731149	AMPLICON	SAMN20228583	SRX11459460	SARS-CoV-2/Human/USA/MN-CDC-IBX490502513149/2021	Illumina NovaSeq 6000	PAIRED	RT-PCR	VIRAL RNA	Severe acute respiratory syndrome coronavirus 2	Homo sapiens	ILLUMINA	2021-03-17	United States	North America	44	4330.48	4617	0.960272	129494333
SRR15152331	PRJNA731149	AMPLICON	SAMN20228584	SRX11459459	SARS-CoV-2/Human/USA/MN-CDC-IBX490227191602/2021	Illumina NovaSeq 6000	PAIRED	RT-PCR	VIRAL RNA	Severe acute respiratory syndrome coronavirus 2	Homo sapiens	ILLUMINA	2021-03-15	United States	North America	27	3370.59	3056	0.940073	100790612
SRR15152332	PRJNA731149	AMPLICON	SAMN20227884	SRX11459458	SARS-CoV-2/Human/USA/WY-CDC-IBX489316745175/2021	Illumina NovaSeq 6000	PAIRED	RT-PCR	VIRAL RNA	Severe acute respiratory syndrome coronavirus 2	Homo sapiens	ILLUMINA	2021-03-27	United States	North America	46	3774.51	3256	0.937598	112869077
SRR15152334	PRJNA731149	AMPLICON	SAMN20228586	SRX11459456	SARS-CoV-2/Human/USA/MN-CDC-IBX487445120287/2021	Illumina NovaSeq 6000	PAIRED	RT-PCR	VIRAL RNA	Severe acute respiratory syndrome coronavirus 2	Homo sapiens	ILLUMINA	2021-03-15	United States	North America	52	2767.51	2406	0.940006	82756879
SRR15152335	PRJNA731149	AMPLICON	SAMN20228587	SRX11459455	SARS-CoV-2/Human/USA/MN-CDC-IBX487074603981/2021	Illumina NovaSeq 6000	PAIRED	RT-PCR	VIRAL RNA	Severe acute respiratory syndrome coronavirus 2	Homo sapiens	ILLUMINA	2021-03-17	United States	North America	29	3722.41	3709	0.949704	111311081
SRR15152337	PRJNA731149	AMPLICON	SAMN20228588	SRX11459453	SARS-CoV-2/Human/USA/MN-CDC-IBX484506050389/2021	Illumina NovaSeq 6000	PAIRED	RT-PCR	VIRAL RNA	Severe acute respiratory syndrome coronavirus 2	Homo sapiens	ILLUMINA	2021-03-17	United States	North America	43	4036.33	4232	0.985754	120698275
SRR15152338	PRJNA731149	AMPLICON	SAMN20228589	SRX11459452	SARS-CoV-2/Human/USA/MN-CDC-IBX484250235428/2021	Illumina NovaSeq 6000	PAIRED	RT-PCR	VIRAL RNA	Severe acute respiratory syndrome coronavirus 2	Homo sapiens	ILLUMINA	2021-03-21	United States	North America	43	4906.38	5439	0.96502	146715442
SRR15152339	PRJNA731149	AMPLICON	SAMN20228590	SRX11459451	SARS-CoV-2/Human/USA/MN-CDC-IBX483892196623/2021	Illumina NovaSeq 6000	PAIRED	RT-PCR	VIRAL RNA	Severe acute respiratory syndrome coronavirus 2	Homo sapiens	ILLUMINA	2021-03-17	United States	North America	43	4234.14	4511	0.971107	126613408
SRR15152340	PRJNA731149	AMPLICON	SAMN20227929	SRX11459450	SARS-CoV-2/Human/USA/PA-CDC-IBX483158508558/2021	Illumina NovaSeq 6000	PAIRED	RT-PCR	VIRAL RNA	Severe acute respiratory syndrome coronavirus 2	Homo sapiens	ILLUMINA	2021-03-28	United States	North America	31	2986.25	2763	0.942782	89297864
SRR15152341	PRJNA731149	AMPLICON	SAMN20228591	SRX11459449	SARS-CoV-2/Human/USA/MN-CDC-IBX482962459678/2021	Illumina NovaSeq 6000	PAIRED	RT-PCR	VIRAL RNA	Severe acute respiratory syndrome coronavirus 2	Homo sapiens	ILLUMINA	2021-03-21	United States	North America	45	5781.44	6400	0.987794	172882443
SRR15152342	PRJNA731149	AMPLICON	SAMN20228019	SRX11459448	SARS-CoV-2/Human/USA/NJ-CDC-IBX482805419963/2021	Illumina NovaSeq 6000	PAIRED	RT-PCR	VIRAL RNA	Severe acute respiratory syndrome coronavirus 2	Homo sapiens	ILLUMINA	2021-03-24	United States	North America	32	6251.99	6962	0.986222	186953303
SRR15152345	PRJNA731149	AMPLICON	SAMN20229476	SRX11459445	SARS-CoV-2/Human/USA/CT-CDC-IBX440746240928/2021	Illumina NovaSeq 6000	PAIRED	RT-PCR	VIRAL RNA	Severe acute respiratory syndrome coronavirus 2	Homo sapiens	ILLUMINA	2021-03-17	United States	North America	33	2723.31	2444	0.933184	81435122
SRR15152347	PRJNA731149	AMPLICON	SAMN20228637	SRX11459443	SARS-CoV-2/Human/USA/MN-CDC-IBX439947873701/2021	Illumina NovaSeq 6000	PAIRED	RT-PCR	VIRAL RNA	Severe acute respiratory syndrome coronavirus 2	Homo sapiens	ILLUMINA	2021-03-21	United States	North America	46	4741.97	5447	0.957797	141799042
SRR15152348	PRJNA731149	AMPLICON	SAMN20228638	SRX11459442	SARS-CoV-2/Human/USA/MN-CDC-IBX438800575949/2021	Illumina NovaSeq 6000	PAIRED	RT-PCR	VIRAL RNA	Severe acute respiratory syndrome coronavirus 2	Homo sapiens	ILLUMINA	2021-03-17	United States	North America	46	5111.5	5595	0.96502	152849238
SRR15152350	PRJNA731149	AMPLICON	SAMN20227937	SRX11459440	SARS-CoV-2/Human/USA/OH-CDC-IBX437886924695/2021	Illumina NovaSeq 6000	PAIRED	RT-PCR	VIRAL RNA	Severe acute respiratory syndrome coronavirus 2	Homo sapiens	ILLUMINA	2021-03-25	United States	North America	42	5329.78	6069	0.989198	159376363
SRR15152352	PRJNA731149	AMPLICON	SAMN20228640	SRX11459438	SARS-CoV-2/Human/USA/MN-CDC-IBX437521514059/2021	Illumina NovaSeq 6000	PAIRED	RT-PCR	VIRAL RNA	Severe acute respiratory syndrome coronavirus 2	Homo sapiens	ILLUMINA	2021-03-19	United States	North America	50	2835.81	2013	0.91954	84799354
SRR15152353	PRJNA731149	AMPLICON	SAMN20228641	SRX11459437	SARS-CoV-2/Human/USA/MN-CDC-IBX435468365623/2021	Illumina NovaSeq 6000	PAIRED	RT-PCR	VIRAL RNA	Severe acute respiratory syndrome coronavirus 2	Homo sapiens	ILLUMINA	2021-03-21	United States	North America	39	2617.65	1987	0.915895	78275705
SRR15152354	PRJNA731149	AMPLICON	SAMN20228642	SRX11459436	SARS-CoV-2/Human/USA/MN-CDC-IBX433040893065/2021	Illumina NovaSeq 6000	PAIRED	RT-PCR	VIRAL RNA	Severe acute respiratory syndrome coronavirus 2	Homo sapiens	ILLUMINA	2021-03-25	United States	North America	43	4785.33	5181	0.988596	143095818
SRR15152355	PRJNA731149	AMPLICON	SAMN20228643	SRX11459435	SARS-CoV-2/Human/USA/MN-CDC-IBX432955210462/2021	Illumina NovaSeq 6000	PAIRED	RT-PCR	VIRAL RNA	Severe acute respiratory syndrome coronavirus 2	Homo sapiens	ILLUMINA	2021-03-16	United States	North America	32	4020.07	4196	0.939371	120212187
SRR15152356	PRJNA731149	AMPLICON	SAMN20228644	SRX11459434	SARS-CoV-2/Human/USA/MN-CDC-IBX432495349021/2021	Illumina NovaSeq 6000	PAIRED	RT-PCR	VIRAL RNA	Severe acute respiratory syndrome coronavirus 2	Homo sapiens	ILLUMINA	2021-03-19	United States	North America	46	3986.57	4278	0.951978	119210303
SRR15152357	PRJNA731149	AMPLICON	SAMN20228645	SRX11459433	SARS-CoV-2/Human/USA/MN-CDC-IBX432477874498/2021	Illumina NovaSeq 6000	PAIRED	RT-PCR	VIRAL RNA	Severe acute respiratory syndrome coronavirus 2	Homo sapiens	ILLUMINA	2021-03-16	United States	North America	45	4299.91	4644	0.955188	128580279
SRR15152358	PRJNA731149	AMPLICON	SAMN20228646	SRX11459432	SARS-CoV-2/Human/USA/MN-CDC-IBX432098090815/2021	Illumina NovaSeq 6000	PAIRED	RT-PCR	VIRAL RNA	Severe acute respiratory syndrome coronavirus 2	Homo sapiens	ILLUMINA	2021-03-17	United States	North America	34	6503.47	7024	0.995954	194473145
SRR15152359	PRJNA731149	AMPLICON	SAMN20228771	SRX11460020	SARS-CoV-2/Human/USA/MN-CDC-IBX306681272280/2021	Illumina NovaSeq 6000	PAIRED	RT-PCR	VIRAL RNA	Severe acute respiratory syndrome coronavirus 2	Homo sapiens	ILLUMINA	2021-03-17	United States	North America	26	4834.98	4908	0.9897	144580266
SRR15152361	PRJNA731149	AMPLICON	SAMN20228772	SRX11460019	SARS-CoV-2/Human/USA/MN-CDC-IBX306080055820/2021	Illumina NovaSeq 6000	PAIRED	RT-PCR	VIRAL RNA	Severe acute respiratory syndrome coronavirus 2	Homo sapiens	ILLUMINA	2021-03-19	United States	North America	28	5269.81	6288	0.981206	157583169
SRR15152362	PRJNA731149	AMPLICON	SAMN20228773	SRX11460018	SARS-CoV-2/Human/USA/MN-CDC-IBX306069638429/2021	Illumina NovaSeq 6000	PAIRED	RT-PCR	VIRAL RNA	Severe acute respiratory syndrome coronavirus 2	Homo sapiens	ILLUMINA	2021-03-17	United States	North America	46	2952.29	2965	0.971508	88282245
SRR15152363	PRJNA731149	AMPLICON	SAMN20228045	SRX11460017	SARS-CoV-2/Human/USA/NJ-CDC-IBX305413248705/2021	Illumina NovaSeq 6000	PAIRED	RT-PCR	VIRAL RNA	Severe acute respiratory syndrome coronavirus 2	Homo sapiens	ILLUMINA	2021-03-26	United States	North America	29	5548.71	6285	0.989934	165923112
SRR15152364	PRJNA731149	AMPLICON	SAMN20228774	SRX11460016	SARS-CoV-2/Human/USA/MN-CDC-IBX304399236393/2021	Illumina NovaSeq 6000	PAIRED	RT-PCR	VIRAL RNA	Severe acute respiratory syndrome coronavirus 2	Homo sapiens	ILLUMINA	2021-03-15	United States	North America	30	3715.75	3693	0.950607	111112019
SRR15152367	PRJNA731149	AMPLICON	SAMN20228777	SRX11460013	SARS-CoV-2/Human/USA/MN-CDC-IBX303071319314/2021	Illumina NovaSeq 6000	PAIRED	RT-PCR	VIRAL RNA	Severe acute respiratory syndrome coronavirus 2	Homo sapiens	ILLUMINA	2021-03-16	United States	North America	36	2543.59	2023	0.922382	76061116
SRR15152368	PRJNA731149	AMPLICON	SAMN20228046	SRX11460012	SARS-CoV-2/Human/USA/NJ-CDC-IBX302926060838/2021	Illumina NovaSeq 6000	PAIRED	RT-PCR	VIRAL RNA	Severe acute respiratory syndrome coronavirus 2	Homo sapiens	ILLUMINA	2021-03-24	United States	North America	46	5955.79	6619	0.995552	178095884
SRR15152370	PRJNA731149	AMPLICON	SAMN20227951	SRX11460010	SARS-CoV-2/Human/USA/NY-CDC-IBX302220030801/2021	Illumina NovaSeq 6000	PAIRED	RT-PCR	VIRAL RNA	Severe acute respiratory syndrome coronavirus 2	Homo sapiens	ILLUMINA	2021-03-25	United States	North America	33	3381.02	3045	0.914055	101102560
SRR15152371	PRJNA731149	AMPLICON	SAMN20228778	SRX11460009	SARS-CoV-2/Human/USA/MN-CDC-IBX301947019125/2021	Illumina NovaSeq 6000	PAIRED	RT-PCR	VIRAL RNA	Severe acute respiratory syndrome coronavirus 2	Homo sapiens	ILLUMINA	2021-03-16	United States	North America	44	4011.52	4052	0.960606	119956409
SRR15152372	PRJNA731149	AMPLICON	SAMN20228779	SRX11460008	SARS-CoV-2/Human/USA/MN-CDC-IBX301358082729/2021	Illumina NovaSeq 6000	PAIRED	RT-PCR	VIRAL RNA	Severe acute respiratory syndrome coronavirus 2	Homo sapiens	ILLUMINA	2021-03-21	United States	North America	29	4602.6	5138	0.96084	137631480
SRR15152374	PRJNA731149	AMPLICON	SAMN20228780	SRX11460006	SARS-CoV-2/Human/USA/MN-CDC-IBX300593506883/2021	Illumina NovaSeq 6000	PAIRED	RT-PCR	VIRAL RNA	Severe acute respiratory syndrome coronavirus 2	Homo sapiens	ILLUMINA	2021-03-21	United States	North America	36	2642.36	2082	0.906732	79014574
SRR15152378	PRJNA731149	AMPLICON	SAMN20228803	SRX11460002	SARS-CoV-2/Human/USA/MN-CDC-IBX284526907056/2021	Illumina NovaSeq 6000	PAIRED	RT-PCR	VIRAL RNA	Severe acute respiratory syndrome coronavirus 2	Homo sapiens	ILLUMINA	2021-03-16	United States	North America	32	4985.26	5435	0.96288	149074223
SRR15152379	PRJNA731149	AMPLICON	SAMN20228804	SRX11460001	SARS-CoV-2/Human/USA/MN-CDC-IBX283150315934/2021	Illumina NovaSeq 6000	PAIRED	RT-PCR	VIRAL RNA	Severe acute respiratory syndrome coronavirus 2	Homo sapiens	ILLUMINA	2021-03-17	United States	North America	24	2611.04	2305	0.917634	78077949
SRR15152380	PRJNA731149	AMPLICON	SAMN20228805	SRX11460000	SARS-CoV-2/Human/USA/MN-CDC-IBX283075036608/2021	Illumina NovaSeq 6000	PAIRED	RT-PCR	VIRAL RNA	Severe acute respiratory syndrome coronavirus 2	Homo sapiens	ILLUMINA	2021-03-21	United States	North America	44	5650.66	6063	0.993579	168971605
SRR15152381	PRJNA731149	AMPLICON	SAMN20228806	SRX11459999	SARS-CoV-2/Human/USA/MN-CDC-IBX283048663817/2021	Illumina NovaSeq 6000	PAIRED	RT-PCR	VIRAL RNA	Severe acute respiratory syndrome coronavirus 2	Homo sapiens	ILLUMINA	2021-03-16	United States	North America	26	5198.2	5845	0.976491	155441723
SRR15152383	PRJNA731149	AMPLICON	SAMN20228808	SRX11459997	SARS-CoV-2/Human/USA/MN-CDC-IBX282068947029/2021	Illumina NovaSeq 6000	PAIRED	RT-PCR	VIRAL RNA	Severe acute respiratory syndrome coronavirus 2	Homo sapiens	ILLUMINA	2021-03-21	United States	North America	31	2944.96	2362	0.924757	88062990
SRR15152384	PRJNA731149	AMPLICON	SAMN20227955	SRX11459996	SARS-CoV-2/Human/USA/NY-CDC-IBX281302753750/2021	Illumina NovaSeq 6000	PAIRED	RT-PCR	VIRAL RNA	Severe acute respiratory syndrome coronavirus 2	Homo sapiens	ILLUMINA	2021-03-25	United States	North America	35	5627.97	5988	0.995118	168293153
SRR15152387	PRJNA731149	AMPLICON	SAMN20228811	SRX11459993	SARS-CoV-2/Human/USA/MN-CDC-IBX279042669952/2021	Illumina NovaSeq 6000	PAIRED	RT-PCR	VIRAL RNA	Severe acute respiratory syndrome coronavirus 2	Homo sapiens	ILLUMINA	2021-03-21	United States	North America	33	2465.21	1785	0.920209	73717268
SRR15152388	PRJNA731149	AMPLICON	SAMN20228048	SRX11459992	SARS-CoV-2/Human/USA/NJ-CDC-IBX278341913288/2021	Illumina NovaSeq 6000	PAIRED	RT-PCR	VIRAL RNA	Severe acute respiratory syndrome coronavirus 2	Homo sapiens	ILLUMINA	2021-03-28	United States	North America	30	3857.86	4064	0.977962	115361509
SRR15152389	PRJNA731149	AMPLICON	SAMN20228812	SRX11459991	SARS-CoV-2/Human/USA/MN-CDC-IBX277840709239/2021	Illumina NovaSeq 6000	PAIRED	RT-PCR	VIRAL RNA	Severe acute respiratory syndrome coronavirus 2	Homo sapiens	ILLUMINA	2021-03-24	United States	North America	44	4495.48	4818	0.984617	134428442
SRR15152391	PRJNA731149	AMPLICON	SAMN20228814	SRX11459989	SARS-CoV-2/Human/USA/MN-CDC-IBX274407491164/2021	Illumina NovaSeq 6000	PAIRED	RT-PCR	VIRAL RNA	Severe acute respiratory syndrome coronavirus 2	Homo sapiens	ILLUMINA	2021-03-16	United States	North America	27	5709.48	6070	0.992476	170730459
SRR15152392	PRJNA731149	AMPLICON	SAMN20228815	SRX11459988	SARS-CoV-2/Human/USA/MN-CDC-IBX273918080996/2021	Illumina NovaSeq 6000	PAIRED	RT-PCR	VIRAL RNA	Severe acute respiratory syndrome coronavirus 2	Homo sapiens	ILLUMINA	2021-03-21	United States	North America	44	4340.14	4748	0.953717	129783195
SRR15152393	PRJNA731149	AMPLICON	SAMN20228816	SRX11459987	SARS-CoV-2/Human/USA/MN-CDC-IBX273583435091/2021	Illumina NovaSeq 6000	PAIRED	RT-PCR	VIRAL RNA	Severe acute respiratory syndrome coronavirus 2	Homo sapiens	ILLUMINA	2021-03-17	United States	North America	35	4291.65	4583	0.988028	128333213
SRR15152394	PRJNA731149	AMPLICON	SAMN20228817	SRX11459986	SARS-CoV-2/Human/USA/MN-CDC-IBX272791764805/2021	Illumina NovaSeq 6000	PAIRED	RT-PCR	VIRAL RNA	Severe acute respiratory syndrome coronavirus 2	Homo sapiens	ILLUMINA	2021-03-19	United States	North America	28	4738.74	5562	0.952781	141702597
SRR15152395	PRJNA731149	AMPLICON	SAMN20228818	SRX11459985	SARS-CoV-2/Human/USA/MN-CDC-IBX272223343259/2021	Illumina NovaSeq 6000	PAIRED	RT-PCR	VIRAL RNA	Severe acute respiratory syndrome coronavirus 2	Homo sapiens	ILLUMINA	2021-03-17	United States	North America	49	3928.18	4111	0.954486	117464266
SRR15152396	PRJNA731149	AMPLICON	SAMN20228819	SRX11459984	SARS-CoV-2/Human/USA/MN-CDC-IBX271087514838/2021	Illumina NovaSeq 6000	PAIRED	RT-PCR	VIRAL RNA	Severe acute respiratory syndrome coronavirus 2	Homo sapiens	ILLUMINA	2021-03-21	United States	North America	45	4723.74	5271	0.988429	141254063
SRR15152397	PRJNA731149	AMPLICON	SAMN20228820	SRX11459983	SARS-CoV-2/Human/USA/MN-CDC-IBX270138599440/2021	Illumina NovaSeq 6000	PAIRED	RT-PCR	VIRAL RNA	Severe acute respiratory syndrome coronavirus 2	Homo sapiens	ILLUMINA	2021-03-19	United States	North America	50	5539.01	6053	0.988463	165632968
SRR15152398	PRJNA731149	AMPLICON	SAMN20228821	SRX11459982	SARS-CoV-2/Human/USA/MN-CDC-IBX269987763592/2021	Illumina NovaSeq 6000	PAIRED	RT-PCR	VIRAL RNA	Severe acute respiratory syndrome coronavirus 2	Homo sapiens	ILLUMINA	2021-03-16	United States	North America	46	3148.11	2741	0.930743	94137905
SRR15152399	PRJNA731149	AMPLICON	SAMN20228822	SRX11459981	SARS-CoV-2/Human/USA/MN-CDC-IBX268289243851/2021	Illumina NovaSeq 6000	PAIRED	RT-PCR	VIRAL RNA	Severe acute respiratory syndrome coronavirus 2	Homo sapiens	ILLUMINA	2021-03-21	United States	North America	40	5246.13	6021	0.97007	156875075
SRR15152401	PRJNA731149	AMPLICON	SAMN20228096	SRX11459979	SARS-CoV-2/Human/USA/ND-CDC-IBX264821207073/2021	Illumina NovaSeq 6000	PAIRED	RT-PCR	VIRAL RNA	Severe acute respiratory syndrome coronavirus 2	Homo sapiens	ILLUMINA	2021-03-21	United States	North America	35	2514.23	1818	0.912818	75183147
SRR15152402	PRJNA731149	AMPLICON	SAMN20228824	SRX11459978	SARS-CoV-2/Human/USA/MN-CDC-IBX264799040965/2021	Illumina NovaSeq 6000	PAIRED	RT-PCR	VIRAL RNA	Severe acute respiratory syndrome coronavirus 2	Homo sapiens	ILLUMINA	2021-03-16	United States	North America	44	5457.42	6127	0.988162	163193095
SRR15152403	PRJNA731149	AMPLICON	SAMN20228825	SRX11459977	SARS-CoV-2/Human/USA/MN-CDC-IBX264436297012/2021	Illumina NovaSeq 6000	PAIRED	RT-PCR	VIRAL RNA	Severe acute respiratory syndrome coronavirus 2	Homo sapiens	ILLUMINA	2021-03-16	United States	North America	42	5426.9	5798	0.988463	162280571
SRR15152406	PRJNA731149	AMPLICON	SAMN20229243	SRX11459974	SARS-CoV-2/Human/USA/MN-CDC-IBX262128110262/2021	Illumina NovaSeq 6000	PAIRED	RT-PCR	VIRAL RNA	Severe acute respiratory syndrome coronavirus 2	Homo sapiens	ILLUMINA	2021-03-19	United States	North America	25	4910.51	5504	0.98144	146839104
SRR15152407	PRJNA731149	AMPLICON	SAMN20229244	SRX11459973	SARS-CoV-2/Human/USA/MN-CDC-IBX261982986877/2021	Illumina NovaSeq 6000	PAIRED	RT-PCR	VIRAL RNA	Severe acute respiratory syndrome coronavirus 2	Homo sapiens	ILLUMINA	2021-03-17	United States	North America	67	3336.95	2901	0.930442	99784814
SRR15152409	PRJNA731149	AMPLICON	SAMN20229246	SRX11459971	SARS-CoV-2/Human/USA/MN-CDC-IBX260791467034/2021	Illumina NovaSeq 6000	PAIRED	RT-PCR	VIRAL RNA	Severe acute respiratory syndrome coronavirus 2	Homo sapiens	ILLUMINA	2021-03-17	United States	North America	28	5412.28	5817	0.980069	161843264
SRR15152410	PRJNA731149	AMPLICON	SAMN20229456	SRX11459970	SARS-CoV-2/Human/USA/MD-CDC-IBX260734945005/2021	Illumina NovaSeq 6000	PAIRED	RT-PCR	VIRAL RNA	Severe acute respiratory syndrome coronavirus 2	Homo sapiens	ILLUMINA	2021-03-26	United States	North America	48	5196.04	5708	0.99388	155377180
SRR15152411	PRJNA731149	AMPLICON	SAMN20229247	SRX11459969	SARS-CoV-2/Human/USA/MN-CDC-IBX260530432260/2021	Illumina NovaSeq 6000	PAIRED	RT-PCR	VIRAL RNA	Severe acute respiratory syndrome coronavirus 2	Homo sapiens	ILLUMINA	2021-03-17	United States	North America	33	3161.29	2793	0.940909	94532150
SRR15152413	PRJNA731149	AMPLICON	SAMN20229248	SRX11459967	SARS-CoV-2/Human/USA/MN-CDC-IBX258066181358/2021	Illumina NovaSeq 6000	PAIRED	RT-PCR	VIRAL RNA	Severe acute respiratory syndrome coronavirus 2	Homo sapiens	ILLUMINA	2021-03-20	United States	North America	47	3127.75	2829	0.926328	93529187
SRR15152414	PRJNA731149	AMPLICON	SAMN20229249	SRX11459966	SARS-CoV-2/Human/USA/MN-CDC-IBX257987879580/2021	Illumina NovaSeq 6000	PAIRED	RT-PCR	VIRAL RNA	Severe acute respiratory syndrome coronavirus 2	Homo sapiens	ILLUMINA	2021-03-26	United States	North America	39	4619.5	4936	0.987928	138136834
SRR15152415	PRJNA731149	AMPLICON	SAMN20229250	SRX11459965	SARS-CoV-2/Human/USA/MN-CDC-IBX257699238741/2021	Illumina NovaSeq 6000	PAIRED	RT-PCR	VIRAL RNA	Severe acute respiratory syndrome coronavirus 2	Homo sapiens	ILLUMINA	2021-03-21	United States	North America	46	4846.96	5280	0.970204	144938742
SRR15152416	PRJNA731149	AMPLICON	SAMN20228049	SRX11459964	SARS-CoV-2/Human/USA/NJ-CDC-IBX257465982766/2021	Illumina NovaSeq 6000	PAIRED	RT-PCR	VIRAL RNA	Severe acute respiratory syndrome coronavirus 2	Homo sapiens	ILLUMINA	2021-03-24	United States	North America	43	4296.88	4636	0.971809	128489538
SRR15152419	PRJNA731149	AMPLICON	SAMN20229252	SRX11459961	SARS-CoV-2/Human/USA/MN-CDC-IBX253765859715/2021	Illumina NovaSeq 6000	PAIRED	RT-PCR	VIRAL RNA	Severe acute respiratory syndrome coronavirus 2	Homo sapiens	ILLUMINA	2021-03-17	United States	North America	28	3218.44	3114	0.926997	96240914
SRR15152420	PRJNA731149	AMPLICON	SAMN20229253	SRX11459960	SARS-CoV-2/Human/USA/MN-CDC-IBX253082786310/2021	Illumina NovaSeq 6000	PAIRED	RT-PCR	VIRAL RNA	Severe acute respiratory syndrome coronavirus 2	Homo sapiens	ILLUMINA	2021-03-21	United States	North America	42	5205.48	5676	0.97017	155659521
SRR15152421	PRJNA731149	AMPLICON	SAMN20229254	SRX11459959	SARS-CoV-2/Human/USA/MN-CDC-IBX251222943886/2021	Illumina NovaSeq 6000	PAIRED	RT-PCR	VIRAL RNA	Severe acute respiratory syndrome coronavirus 2	Homo sapiens	ILLUMINA	2021-03-19	United States	North America	32	5721.87	6146	0.988496	171101127
SRR15152423	PRJNA731149	AMPLICON	SAMN20229256	SRX11459957	SARS-CoV-2/Human/USA/MN-CDC-IBX245042831016/2021	Illumina NovaSeq 6000	PAIRED	RT-PCR	VIRAL RNA	Severe acute respiratory syndrome coronavirus 2	Homo sapiens	ILLUMINA	2021-03-16	United States	North America	45	4470.15	4682	0.984015	133670840
SRR15152425	PRJNA731149	AMPLICON	SAMN20229258	SRX11459955	SARS-CoV-2/Human/USA/MN-CDC-IBX243296256003/2021	Illumina NovaSeq 6000	PAIRED	RT-PCR	VIRAL RNA	Severe acute respiratory syndrome coronavirus 2	Homo sapiens	ILLUMINA	2021-03-16	United States	North America	29	5274.08	6054	0.987928	157710862
SRR15152427	PRJNA731149	AMPLICON	SAMN20229260	SRX11459953	SARS-CoV-2/Human/USA/MN-CDC-IBX242302706035/2021	Illumina NovaSeq 6000	PAIRED	RT-PCR	VIRAL RNA	Severe acute respiratory syndrome coronavirus 2	Homo sapiens	ILLUMINA	2021-03-17	United States	North America	34	3528.75	3493	0.960138	105520191
SRR15152428	PRJNA731149	AMPLICON	SAMN20229261	SRX11459952	SARS-CoV-2/Human/USA/MN-CDC-IBX241533932595/2021	Illumina NovaSeq 6000	PAIRED	RT-PCR	VIRAL RNA	Severe acute respiratory syndrome coronavirus 2	Homo sapiens	ILLUMINA	2021-03-15	United States	North America	41	5372.55	5692	0.985754	160655504
SRR15152429	PRJNA731149	AMPLICON	SAMN20228051	SRX11459951	SARS-CoV-2/Human/USA/NJ-CDC-IBX241358573315/2021	Illumina NovaSeq 6000	PAIRED	RT-PCR	VIRAL RNA	Severe acute respiratory syndrome coronavirus 2	Homo sapiens	ILLUMINA	2021-03-24	United States	North America	28	4791.34	5259	0.961308	143275561
SRR15152430	PRJNA731149	AMPLICON	SAMN20229262	SRX11459950	SARS-CoV-2/Human/USA/MN-CDC-IBX239013636901/2021	Illumina NovaSeq 6000	PAIRED	RT-PCR	VIRAL RNA	Severe acute respiratory syndrome coronavirus 2	Homo sapiens	ILLUMINA	2021-03-16	United States	North America	24	5663.32	6296	0.986322	169350400
SRR15152431	PRJNA731149	AMPLICON	SAMN20227896	SRX11459949	SARS-CoV-2/Human/USA/WV-CDC-IBX237638465413/2021	Illumina NovaSeq 6000	PAIRED	RT-PCR	VIRAL RNA	Severe acute respiratory syndrome coronavirus 2	Homo sapiens	ILLUMINA	2021-03-24	United States	North America	44	3557.21	3400	0.931913	106371197
SRR15152433	PRJNA731149	AMPLICON	SAMN20227897	SRX11459947	SARS-CoV-2/Human/USA/WV-CDC-IBX237286222057/2021	Illumina NovaSeq 6000	PAIRED	RT-PCR	VIRAL RNA	Severe acute respiratory syndrome coronavirus 2	Homo sapiens	ILLUMINA	2021-03-24	United States	North America	40	3723.87	3674	0.931412	111354857
SRR15152435	PRJNA731149	AMPLICON	SAMN20229264	SRX11459945	SARS-CoV-2/Human/USA/MN-CDC-IBX237180806260/2021	Illumina NovaSeq 6000	PAIRED	RT-PCR	VIRAL RNA	Severe acute respiratory syndrome coronavirus 2	Homo sapiens	ILLUMINA	2021-03-21	United States	North America	41	5328.72	6004	0.971709	159344622
SRR15152436	PRJNA731149	AMPLICON	SAMN20229265	SRX11459944	SARS-CoV-2/Human/USA/MN-CDC-IBX237156700372/2021	Illumina NovaSeq 6000	PAIRED	RT-PCR	VIRAL RNA	Severe acute respiratory syndrome coronavirus 2	Homo sapiens	ILLUMINA	2021-03-20	United States	North America	50	3372.12	3304	0.968632	100836553
SRR15152437	PRJNA731149	AMPLICON	SAMN20229266	SRX11459943	SARS-CoV-2/Human/USA/MN-CDC-IBX236585096386/2021	Illumina NovaSeq 6000	PAIRED	RT-PCR	VIRAL RNA	Severe acute respiratory syndrome coronavirus 2	Homo sapiens	ILLUMINA	2021-03-19	United States	North America	34	4873.22	5533	0.955657	145723791
SRR15152439	PRJNA731149	AMPLICON	SAMN20229267	SRX11459941	SARS-CoV-2/Human/USA/MN-CDC-IBX235839549830/2021	Illumina NovaSeq 6000	PAIRED	RT-PCR	VIRAL RNA	Severe acute respiratory syndrome coronavirus 2	Homo sapiens	ILLUMINA	2021-03-16	United States	North America	46	3873.47	3857	0.952814	115828357
SRR15152440	PRJNA731149	AMPLICON	SAMN20228097	SRX11459940	SARS-CoV-2/Human/USA/ND-CDC-IBX235363664029/2021	Illumina NovaSeq 6000	PAIRED	RT-PCR	VIRAL RNA	Severe acute respiratory syndrome coronavirus 2	Homo sapiens	ILLUMINA	2021-03-16	United States	North America	25	5321.54	5976	0.978597	159130034
SRR15152441	PRJNA731149	AMPLICON	SAMN20228052	SRX11459939	SARS-CoV-2/Human/USA/NJ-CDC-IBX234326934232/2021	Illumina NovaSeq 6000	PAIRED	RT-PCR	VIRAL RNA	Severe acute respiratory syndrome coronavirus 2	Homo sapiens	ILLUMINA	2021-03-25	United States	North America	44	4872.23	5732	0.971842	145694390
SRR15152444	PRJNA731149	AMPLICON	SAMN20229270	SRX11459936	SARS-CoV-2/Human/USA/MN-CDC-IBX232462123493/2021	Illumina NovaSeq 6000	PAIRED	RT-PCR	VIRAL RNA	Severe acute respiratory syndrome coronavirus 2	Homo sapiens	ILLUMINA	2021-03-17	United States	North America	51	4292.33	4499	0.973949	128353681
SRR15152445	PRJNA731149	AMPLICON	SAMN20229271	SRX11459935	SARS-CoV-2/Human/USA/MN-CDC-IBX232157351825/2021	Illumina NovaSeq 6000	PAIRED	RT-PCR	VIRAL RNA	Severe acute respiratory syndrome coronavirus 2	Homo sapiens	ILLUMINA	2021-03-17	United States	North America	29	5078.23	5538	0.96502	151854242
SRR15152446	PRJNA731149	AMPLICON	SAMN20227942	SRX11459934	SARS-CoV-2/Human/USA/OH-CDC-IBX232018949028/2021	Illumina NovaSeq 6000	PAIRED	RT-PCR	VIRAL RNA	Severe acute respiratory syndrome coronavirus 2	Homo sapiens	ILLUMINA	2021-03-26	United States	North America	38	2922.53	2708	0.938401	87392475
SRR15152447	PRJNA731149	AMPLICON	SAMN20229272	SRX11459933	SARS-CoV-2/Human/USA/MN-CDC-IBX231978161617/2021	Illumina NovaSeq 6000	PAIRED	RT-PCR	VIRAL RNA	Severe acute respiratory syndrome coronavirus 2	Homo sapiens	ILLUMINA	2021-03-21	United States	North America	42	5399.25	5945	0.96181	161453794
SRR15152448	PRJNA731149	AMPLICON	SAMN20229273	SRX11459932	SARS-CoV-2/Human/USA/MN-CDC-IBX231877770740/2021	Illumina NovaSeq 6000	PAIRED	RT-PCR	VIRAL RNA	Severe acute respiratory syndrome coronavirus 2	Homo sapiens	ILLUMINA	2021-03-17	United States	North America	44	3336.78	3169	0.947463	99779843
SRR15152449	PRJNA731149	AMPLICON	SAMN20229274	SRX11459931	SARS-CoV-2/Human/USA/MN-CDC-IBX226544794995/2021	Illumina NovaSeq 6000	PAIRED	RT-PCR	VIRAL RNA	Severe acute respiratory syndrome coronavirus 2	Homo sapiens	ILLUMINA	2021-03-17	United States	North America	43	4792.47	4855	0.990235	143309349
SRR15152450	PRJNA731149	AMPLICON	SAMN20229275	SRX11459930	SARS-CoV-2/Human/USA/MN-CDC-IBX225759500636/2021	Illumina NovaSeq 6000	PAIRED	RT-PCR	VIRAL RNA	Severe acute respiratory syndrome coronavirus 2	Homo sapiens	ILLUMINA	2021-03-16	United States	North America	26	3976.62	4214	0.952647	118912832
SRR15152452	PRJNA731149	AMPLICON	SAMN20228053	SRX11459928	SARS-CoV-2/Human/USA/NJ-CDC-IBX224495436014/2021	Illumina NovaSeq 6000	PAIRED	RT-PCR	VIRAL RNA	Severe acute respiratory syndrome coronavirus 2	Homo sapiens	ILLUMINA	2021-03-26	United States	North America	31	5590.38	5879	0.995887	167169179
SRR15152453	PRJNA731149	AMPLICON	SAMN20229277	SRX11459927	SARS-CoV-2/Human/USA/MN-CDC-IBX223170739450/2021	Illumina NovaSeq 6000	PAIRED	RT-PCR	VIRAL RNA	Severe acute respiratory syndrome coronavirus 2	Homo sapiens	ILLUMINA	2021-03-21	United States	North America	47	5989.98	6737	0.987092	179118319
SRR15152454	PRJNA731149	AMPLICON	SAMN20229278	SRX11459926	SARS-CoV-2/Human/USA/MN-CDC-IBX222234419356/2021	Illumina NovaSeq 6000	PAIRED	RT-PCR	VIRAL RNA	Severe acute respiratory syndrome coronavirus 2	Homo sapiens	ILLUMINA	2021-03-17	United States	North America	44	4439.31	4764	0.978029	132748711
SRR15152455	PRJNA731149	AMPLICON	SAMN20229279	SRX11459925	SARS-CoV-2/Human/USA/MN-CDC-IBX222121434115/2021	Illumina NovaSeq 6000	PAIRED	RT-PCR	VIRAL RNA	Severe acute respiratory syndrome coronavirus 2	Homo sapiens	ILLUMINA	2021-03-16	United States	North America	42	4335.65	4513	0.954787	129648810
SRR15152457	PRJNA731149	AMPLICON	SAMN20229281	SRX11459923	SARS-CoV-2/Human/USA/MN-CDC-IBX221419106508/2021	Illumina NovaSeq 6000	PAIRED	RT-PCR	VIRAL RNA	Severe acute respiratory syndrome coronavirus 2	Homo sapiens	ILLUMINA	2021-03-19	United States	North America	53	2483.08	1552	0.920175	74251631
SRR15152460	PRJNA731149	AMPLICON	SAMN20229284	SRX11459920	SARS-CoV-2/Human/USA/MN-CDC-IBX220403575557/2021	Illumina NovaSeq 6000	PAIRED	RT-PCR	VIRAL RNA	Severe acute respiratory syndrome coronavirus 2	Homo sapiens	ILLUMINA	2021-03-16	United States	North America	32	3368.65	2904	0.911447	100732847
SRR15152461	PRJNA731149	AMPLICON	SAMN20229285	SRX11459335	SARS-CoV-2/Human/USA/MN-CDC-IBX219275475225/2021	Illumina NovaSeq 6000	PAIRED	RT-PCR	VIRAL RNA	Severe acute respiratory syndrome coronavirus 2	Homo sapiens	ILLUMINA	2021-03-21	United States	North America	39	3395.33	2970	0.91332	101530497
SRR15152462	PRJNA731149	AMPLICON	SAMN20229302	SRX11459918	SARS-CoV-2/Human/USA/MN-CDC-IBX199102630218/2021	Illumina NovaSeq 6000	PAIRED	RT-PCR	VIRAL RNA	Severe acute respiratory syndrome coronavirus 2	Homo sapiens	ILLUMINA	2021-03-19	United States	North America	50	3198.68	2954	0.941946	95650080
SRR15152463	PRJNA731149	AMPLICON	SAMN20227960	SRX11459917	SARS-CoV-2/Human/USA/NM-CDC-IBX198676341613/2021	Illumina NovaSeq 6000	PAIRED	RT-PCR	VIRAL RNA	Severe acute respiratory syndrome coronavirus 2	Homo sapiens	ILLUMINA	2021-03-25	United States	North America	37	4990.62	5582	0.988563	149234406
SRR15152464	PRJNA731149	AMPLICON	SAMN20227898	SRX11459916	SARS-CoV-2/Human/USA/WV-CDC-IBX198233995026/2021	Illumina NovaSeq 6000	PAIRED	RT-PCR	VIRAL RNA	Severe acute respiratory syndrome coronavirus 2	Homo sapiens	ILLUMINA	2021-03-27	United States	North America	39	4346.79	4772	0.950273	129981957
SRR15152465	PRJNA731149	AMPLICON	SAMN20229303	SRX11459915	SARS-CoV-2/Human/USA/MN-CDC-IBX197707331307/2021	Illumina NovaSeq 6000	PAIRED	RT-PCR	VIRAL RNA	Severe acute respiratory syndrome coronavirus 2	Homo sapiens	ILLUMINA	2021-03-19	United States	North America	43	5958.79	6649	0.988463	178185726
SRR15152466	PRJNA731149	AMPLICON	SAMN20229304	SRX11459914	SARS-CoV-2/Human/USA/MN-CDC-IBX193026859321/2021	Illumina NovaSeq 6000	PAIRED	RT-PCR	VIRAL RNA	Severe acute respiratory syndrome coronavirus 2	Homo sapiens	ILLUMINA	2021-03-21	United States	North America	45	4745.63	5255	0.973949	141908534
SRR15152467	PRJNA731149	AMPLICON	SAMN20229306	SRX11459913	SARS-CoV-2/Human/USA/MN-CDC-IBX192538506377/2021	Illumina NovaSeq 6000	PAIRED	RT-PCR	VIRAL RNA	Severe acute respiratory syndrome coronavirus 2	Homo sapiens	ILLUMINA	2021-03-21	United States	North America	42	5710.28	6146	0.992977	170754499
SRR15152468	PRJNA731149	AMPLICON	SAMN20227925	SRX11459912	SARS-CoV-2/Human/USA/SD-CDC-IBX191038103110/2021	Illumina NovaSeq 6000	PAIRED	RT-PCR	VIRAL RNA	Severe acute respiratory syndrome coronavirus 2	Homo sapiens	ILLUMINA	2021-03-18	United States	North America	37	3486.03	3510	0.942782	104242848
SRR15152469	PRJNA731149	AMPLICON	SAMN20227899	SRX11459911	SARS-CoV-2/Human/USA/WV-CDC-IBX189179012018/2021	Illumina NovaSeq 6000	PAIRED	RT-PCR	VIRAL RNA	Severe acute respiratory syndrome coronavirus 2	Homo sapiens	ILLUMINA	2021-03-26	United States	North America	30	5848.92	6507	0.994382	174900109
SRR15152470	PRJNA731149	AMPLICON	SAMN20229307	SRX11459910	SARS-CoV-2/Human/USA/MN-CDC-IBX189134045236/2021	Illumina NovaSeq 6000	PAIRED	RT-PCR	VIRAL RNA	Severe acute respiratory syndrome coronavirus 2	Homo sapiens	ILLUMINA	2021-03-21	United States	North America	42	4230.8	4646	0.938568	126513541
SRR15152472	PRJNA731149	AMPLICON	SAMN20229309	SRX11459908	SARS-CoV-2/Human/USA/MN-CDC-IBX186802797159/2021	Illumina NovaSeq 6000	PAIRED	RT-PCR	VIRAL RNA	Severe acute respiratory syndrome coronavirus 2	Homo sapiens	ILLUMINA	2021-03-21	United States	North America	29	6162.71	6879	0.970705	184283587
SRR15152473	PRJNA731149	AMPLICON	SAMN20229310	SRX11459907	SARS-CoV-2/Human/USA/MN-CDC-IBX183205622911/2021	Illumina NovaSeq 6000	PAIRED	RT-PCR	VIRAL RNA	Severe acute respiratory syndrome coronavirus 2	Homo sapiens	ILLUMINA	2021-03-21	United States	North America	46	3988.92	4172	0.952613	119280765
SRR15152474	PRJNA731149	AMPLICON	SAMN20229311	SRX11459906	SARS-CoV-2/Human/USA/MN-CDC-IBX182638815938/2021	Illumina NovaSeq 6000	PAIRED	RT-PCR	VIRAL RNA	Severe acute respiratory syndrome coronavirus 2	Homo sapiens	ILLUMINA	2021-03-17	United States	North America	43	4201.56	4461	0.984283	125639232
SRR15152475	PRJNA731149	AMPLICON	SAMN20229312	SRX11459905	SARS-CoV-2/Human/USA/MN-CDC-IBX181518571002/2021	Illumina NovaSeq 6000	PAIRED	RT-PCR	VIRAL RNA	Severe acute respiratory syndrome coronavirus 2	Homo sapiens	ILLUMINA	2021-03-16	United States	North America	43	5247.08	5772	0.988463	156903504
SRR15152476	PRJNA731149	AMPLICON	SAMN20229313	SRX11459904	SARS-CoV-2/Human/USA/MN-CDC-IBX180543214634/2021	Illumina NovaSeq 6000	PAIRED	RT-PCR	VIRAL RNA	Severe acute respiratory syndrome coronavirus 2	Homo sapiens	ILLUMINA	2021-03-20	United States	North America	44	3574.38	3487	0.936495	106884549
SRR15152477	PRJNA731149	AMPLICON	SAMN20229314	SRX11459903	SARS-CoV-2/Human/USA/MN-CDC-IBX179977053047/2021	Illumina NovaSeq 6000	PAIRED	RT-PCR	VIRAL RNA	Severe acute respiratory syndrome coronavirus 2	Homo sapiens	ILLUMINA	2021-03-16	United States	North America	33	3043.56	2706	0.923687	91011484
SRR15152478	PRJNA731149	AMPLICON	SAMN20229315	SRX11459902	SARS-CoV-2/Human/USA/MN-CDC-IBX179703327484/2021	Illumina NovaSeq 6000	PAIRED	RT-PCR	VIRAL RNA	Severe acute respiratory syndrome coronavirus 2	Homo sapiens	ILLUMINA	2021-03-16	United States	North America	38	4707.32	5146	0.965656	140763138
SRR15152479	PRJNA731149	AMPLICON	SAMN20227933	SRX11459901	SARS-CoV-2/Human/USA/PA-CDC-IBX175358436233/2021	Illumina NovaSeq 6000	PAIRED	RT-PCR	VIRAL RNA	Severe acute respiratory syndrome coronavirus 2	Homo sapiens	ILLUMINA	2021-03-19	United States	North America	29	4386.91	4701	0.949035	131181700
SRR15152481	PRJNA731149	AMPLICON	SAMN20229317	SRX11459899	SARS-CoV-2/Human/USA/MN-CDC-IBX174188406864/2021	Illumina NovaSeq 6000	PAIRED	RT-PCR	VIRAL RNA	Severe acute respiratory syndrome coronavirus 2	Homo sapiens	ILLUMINA	2021-03-15	United States	North America	44	5413.44	5969	0.988463	161877963
SRR15152482	PRJNA731149	AMPLICON	SAMN20229318	SRX11459898	SARS-CoV-2/Human/USA/MN-CDC-IBX173959187995/2021	Illumina NovaSeq 6000	PAIRED	RT-PCR	VIRAL RNA	Severe acute respiratory syndrome coronavirus 2	Homo sapiens	ILLUMINA	2021-03-16	United States	North America	43	3490.82	3388	0.954553	104386023
SRR15152483	PRJNA731149	AMPLICON	SAMN20229319	SRX11459897	SARS-CoV-2/Human/USA/MN-CDC-IBX173806881973/2021	Illumina NovaSeq 6000	PAIRED	RT-PCR	VIRAL RNA	Severe acute respiratory syndrome coronavirus 2	Homo sapiens	ILLUMINA	2021-03-16	United States	North America	44	4713.03	5241	0.961576	140933613
SRR15152484	PRJNA731149	AMPLICON	SAMN20229320	SRX11459896	SARS-CoV-2/Human/USA/MN-CDC-IBX172830439344/2021	Illumina NovaSeq 6000	PAIRED	RT-PCR	VIRAL RNA	Severe acute respiratory syndrome coronavirus 2	Homo sapiens	ILLUMINA	2021-03-16	United States	North America	45	2343.72	1836	0.915427	70084256
SRR15152485	PRJNA731149	AMPLICON	SAMN20229321	SRX11459895	SARS-CoV-2/Human/USA/MN-CDC-IBX172053351428/2021	Illumina NovaSeq 6000	PAIRED	RT-PCR	VIRAL RNA	Severe acute respiratory syndrome coronavirus 2	Homo sapiens	ILLUMINA	2021-03-16	United States	North America	22	2471.74	1963	0.927499	73912483
SRR15152487	PRJNA731149	AMPLICON	SAMN20229322	SRX11459893	SARS-CoV-2/Human/USA/MN-CDC-IBX166507908781/2021	Illumina NovaSeq 6000	PAIRED	RT-PCR	VIRAL RNA	Severe acute respiratory syndrome coronavirus 2	Homo sapiens	ILLUMINA	2021-03-16	United States	North America	35	4905.51	5223	0.992208	146689405
SRR15152490	PRJNA731149	AMPLICON	SAMN20228058	SRX11459890	SARS-CoV-2/Human/USA/NJ-CDC-IBX161486905656/2021	Illumina NovaSeq 6000	PAIRED	RT-PCR	VIRAL RNA	Severe acute respiratory syndrome coronavirus 2	Homo sapiens	ILLUMINA	2021-03-25	United States	North America	28	4360.33	4754	0.974986	130386887
SRR15152491	PRJNA731149	AMPLICON	SAMN20229325	SRX11459889	SARS-CoV-2/Human/USA/MN-CDC-IBX160926174645/2021	Illumina NovaSeq 6000	PAIRED	RT-PCR	VIRAL RNA	Severe acute respiratory syndrome coronavirus 2	Homo sapiens	ILLUMINA	2021-03-21	United States	North America	43	4439.76	4808	0.984918	132762239
SRR15152492	PRJNA731149	AMPLICON	SAMN20229326	SRX11459888	SARS-CoV-2/Human/USA/MN-CDC-IBX160900247053/2021	Illumina NovaSeq 6000	PAIRED	RT-PCR	VIRAL RNA	Severe acute respiratory syndrome coronavirus 2	Homo sapiens	ILLUMINA	2021-03-21	United States	North America	32	4519.99	5027	0.951677	135161358
SRR15152493	PRJNA731149	AMPLICON	SAMN20229327	SRX11459887	SARS-CoV-2/Human/USA/MN-CDC-IBX159945354770/2021	Illumina NovaSeq 6000	PAIRED	RT-PCR	VIRAL RNA	Severe acute respiratory syndrome coronavirus 2	Homo sapiens	ILLUMINA	2021-03-17	United States	North America	43	5539.38	5941	0.988463	165644012
SRR15152494	PRJNA731149	AMPLICON	SAMN20229328	SRX11459886	SARS-CoV-2/Human/USA/MN-CDC-IBX156473116399/2021	Illumina NovaSeq 6000	PAIRED	RT-PCR	VIRAL RNA	Severe acute respiratory syndrome coronavirus 2	Homo sapiens	ILLUMINA	2021-03-16	United States	North America	43	5128.63	5890	0.968699	153361572
SRR15152495	PRJNA731149	AMPLICON	SAMN20229329	SRX11459885	SARS-CoV-2/Human/USA/MN-CDC-IBX155152352128/2021	Illumina NovaSeq 6000	PAIRED	RT-PCR	VIRAL RNA	Severe acute respiratory syndrome coronavirus 2	Homo sapiens	ILLUMINA	2021-03-16	United States	North America	44	5777.51	6232	0.995753	172764915
SRR15152497	PRJNA731149	AMPLICON	SAMN20229330	SRX11459883	SARS-CoV-2/Human/USA/MN-CDC-IBX152414238404/2021	Illumina NovaSeq 6000	PAIRED	RT-PCR	VIRAL RNA	Severe acute respiratory syndrome coronavirus 2	Homo sapiens	ILLUMINA	2021-03-16	United States	North America	42	3468.23	3384	0.946159	103710353
SRR15152498	PRJNA731149	AMPLICON	SAMN20228059	SRX11459882	SARS-CoV-2/Human/USA/NJ-CDC-IBX149461390939/2021	Illumina NovaSeq 6000	PAIRED	RT-PCR	VIRAL RNA	Severe acute respiratory syndrome coronavirus 2	Homo sapiens	ILLUMINA	2021-03-25	United States	North America	31	5635.82	6074	0.995118	168528014
SRR15152499	PRJNA731149	AMPLICON	SAMN20229331	SRX11459881	SARS-CoV-2/Human/USA/MN-CDC-IBX149319390783/2021	Illumina NovaSeq 6000	PAIRED	RT-PCR	VIRAL RNA	Severe acute respiratory syndrome coronavirus 2	Homo sapiens	ILLUMINA	2021-03-20	United States	North America	45	5549.76	6600	0.988463	165954393
SRR15152500	PRJNA731149	AMPLICON	SAMN20229332	SRX11459880	SARS-CoV-2/Human/USA/MN-CDC-IBX148347908219/2021	Illumina NovaSeq 6000	PAIRED	RT-PCR	VIRAL RNA	Severe acute respiratory syndrome coronavirus 2	Homo sapiens	ILLUMINA	2021-03-17	United States	North America	44	5032.83	5196	0.995719	150496664
SRR15152501	PRJNA731149	AMPLICON	SAMN20228060	SRX11459879	SARS-CoV-2/Human/USA/NJ-CDC-IBX148136227427/2021	Illumina NovaSeq 6000	PAIRED	RT-PCR	VIRAL RNA	Severe acute respiratory syndrome coronavirus 2	Homo sapiens	ILLUMINA	2021-03-28	United States	North America	31	5413.06	5971	0.995853	161866721
SRR15152502	PRJNA731149	AMPLICON	SAMN20229333	SRX11459878	SARS-CoV-2/Human/USA/MN-CDC-IBX146045949792/2021	Illumina NovaSeq 6000	PAIRED	RT-PCR	VIRAL RNA	Severe acute respiratory syndrome coronavirus 2	Homo sapiens	ILLUMINA	2021-03-15	United States	North America	37	4541.79	4930	0.950072	135813023
SRR15152503	PRJNA731149	AMPLICON	SAMN20229334	SRX11459877	SARS-CoV-2/Human/USA/MN-CDC-IBX143636806253/2021	Illumina NovaSeq 6000	PAIRED	RT-PCR	VIRAL RNA	Severe acute respiratory syndrome coronavirus 2	Homo sapiens	ILLUMINA	2021-03-21	United States	North America	26	3635.43	3376	0.950172	108710226
SRR15152504	PRJNA731149	AMPLICON	SAMN20229335	SRX11459876	SARS-CoV-2/Human/USA/MN-CDC-IBX143309916441/2021	Illumina NovaSeq 6000	PAIRED	RT-PCR	VIRAL RNA	Severe acute respiratory syndrome coronavirus 2	Homo sapiens	ILLUMINA	2021-03-21	United States	North America	43	3954.25	4208	0.977862	118244004
SRR15152505	PRJNA731149	AMPLICON	SAMN20229336	SRX11459875	SARS-CoV-2/Human/USA/MN-CDC-IBX141162119836/2021	Illumina NovaSeq 6000	PAIRED	RT-PCR	VIRAL RNA	Severe acute respiratory syndrome coronavirus 2	Homo sapiens	ILLUMINA	2021-03-21	United States	North America	29	3934.74	3944	0.948567	117660499
SRR15152506	PRJNA731149	AMPLICON	SAMN20228100	SRX11459874	SARS-CoV-2/Human/USA/ND-CDC-IBX140979454677/2021	Illumina NovaSeq 6000	PAIRED	RT-PCR	VIRAL RNA	Severe acute respiratory syndrome coronavirus 2	Homo sapiens	ILLUMINA	2021-03-21	United States	North America	40	4378.46	4640	0.967027	130928959
SRR15152507	PRJNA731149	AMPLICON	SAMN20229337	SRX11459873	SARS-CoV-2/Human/USA/MN-CDC-IBX140805558367/2021	Illumina NovaSeq 6000	PAIRED	RT-PCR	VIRAL RNA	Severe acute respiratory syndrome coronavirus 2	Homo sapiens	ILLUMINA	2021-03-16	United States	North America	42	5094.65	5265	0.995017	152345261
SRR15152508	PRJNA731149	AMPLICON	SAMN20229338	SRX11459872	SARS-CoV-2/Human/USA/MN-CDC-IBX138733417655/2021	Illumina NovaSeq 6000	PAIRED	RT-PCR	VIRAL RNA	Severe acute respiratory syndrome coronavirus 2	Homo sapiens	ILLUMINA	2021-03-19	United States	North America	43	5832.72	6529	0.988463	174415958
SRR15152509	PRJNA731149	AMPLICON	SAMN20229339	SRX11459871	SARS-CoV-2/Human/USA/MN-CDC-IBX137646784137/2021	Illumina NovaSeq 6000	PAIRED	RT-PCR	VIRAL RNA	Severe acute respiratory syndrome coronavirus 2	Homo sapiens	ILLUMINA	2021-03-16	United States	North America	49	2844.96	2479	0.944922	85072738
SRR15152510	PRJNA731149	AMPLICON	SAMN20229340	SRX11459870	SARS-CoV-2/Human/USA/MN-CDC-IBX136935367321/2021	Illumina NovaSeq 6000	PAIRED	RT-PCR	VIRAL RNA	Severe acute respiratory syndrome coronavirus 2	Homo sapiens	ILLUMINA	2021-03-16	United States	North America	43	5673.01	6413	0.988463	169640165
SRR15152511	PRJNA731149	AMPLICON	SAMN20229341	SRX11459869	SARS-CoV-2/Human/USA/MN-CDC-IBX135795781054/2021	Illumina NovaSeq 6000	PAIRED	RT-PCR	VIRAL RNA	Severe acute respiratory syndrome coronavirus 2	Homo sapiens	ILLUMINA	2021-03-19	United States	North America	46	3860.82	3914	0.941778	115450048
SRR15152512	PRJNA731149	AMPLICON	SAMN20229342	SRX11459868	SARS-CoV-2/Human/USA/MN-CDC-IBX135275931710/2021	Illumina NovaSeq 6000	PAIRED	RT-PCR	VIRAL RNA	Severe acute respiratory syndrome coronavirus 2	Homo sapiens	ILLUMINA	2021-03-20	United States	North America	43	5273.73	5767	0.983881	157700435
SRR15152513	PRJNA731149	AMPLICON	SAMN20229343	SRX11459867	SARS-CoV-2/Human/USA/MN-CDC-IBX135119690138/2021	Illumina NovaSeq 6000	PAIRED	RT-PCR	VIRAL RNA	Severe acute respiratory syndrome coronavirus 2	Homo sapiens	ILLUMINA	2021-03-19	United States	North America	36	3155.22	2834	0.929104	94350531
SRR15152515	PRJNA731149	AMPLICON	SAMN20229345	SRX11459865	SARS-CoV-2/Human/USA/MN-CDC-IBX134079569197/2021	Illumina NovaSeq 6000	PAIRED	RT-PCR	VIRAL RNA	Severe acute respiratory syndrome coronavirus 2	Homo sapiens	ILLUMINA	2021-03-15	United States	North America	47	3371.55	3202	0.955423	100819566
SRR15152516	PRJNA731149	AMPLICON	SAMN20229346	SRX11459864	SARS-CoV-2/Human/USA/MN-CDC-IBX131820131598/2021	Illumina NovaSeq 6000	PAIRED	RT-PCR	VIRAL RNA	Severe acute respiratory syndrome coronavirus 2	Homo sapiens	ILLUMINA	2021-03-16	United States	North America	35	4560.45	5015	0.952045	136371014
SRR15152517	PRJNA731149	AMPLICON	SAMN20228061	SRX11459863	SARS-CoV-2/Human/USA/NJ-CDC-IBX131729286789/2021	Illumina NovaSeq 6000	PAIRED	RT-PCR	VIRAL RNA	Severe acute respiratory syndrome coronavirus 2	Homo sapiens	ILLUMINA	2021-03-28	United States	North America	33	3310.01	3267	0.955757	98979228
SRR15152520	PRJNA731149	AMPLICON	SAMN20229348	SRX11459860	SARS-CoV-2/Human/USA/MN-CDC-IBX128799940199/2021	Illumina NovaSeq 6000	PAIRED	RT-PCR	VIRAL RNA	Severe acute respiratory syndrome coronavirus 2	Homo sapiens	ILLUMINA	2021-03-20	United States	North America	43	4630.39	5532	0.952781	138462497
SRR15152521	PRJNA731149	AMPLICON	SAMN20228063	SRX11459859	SARS-CoV-2/Human/USA/NJ-CDC-IBX127598171015/2021	Illumina NovaSeq 6000	PAIRED	RT-PCR	VIRAL RNA	Severe acute respiratory syndrome coronavirus 2	Homo sapiens	ILLUMINA	2021-03-26	United States	North America	29	3412.32	3381	0.945524	102038513
SRR15152522	PRJNA731149	AMPLICON	SAMN20229349	SRX11459858	SARS-CoV-2/Human/USA/MN-CDC-IBX127219008225/2021	Illumina NovaSeq 6000	PAIRED	RT-PCR	VIRAL RNA	Severe acute respiratory syndrome coronavirus 2	Homo sapiens	ILLUMINA	2021-03-21	United States	North America	46	4375.31	4772	0.949804	130834919
SRR15152524	PRJNA731149	AMPLICON	SAMN20229351	SRX11459856	SARS-CoV-2/Human/USA/MN-CDC-IBX120003839115/2021	Illumina NovaSeq 6000	PAIRED	RT-PCR	VIRAL RNA	Severe acute respiratory syndrome coronavirus 2	Homo sapiens	ILLUMINA	2021-03-19	United States	North America	46	5703.1	6517	0.988463	170539755
SRR15152526	PRJNA731149	AMPLICON	SAMN20228064	SRX11459854	SARS-CoV-2/Human/USA/NJ-CDC-IBX118811164446/2021	Illumina NovaSeq 6000	PAIRED	RT-PCR	VIRAL RNA	Severe acute respiratory syndrome coronavirus 2	Homo sapiens	ILLUMINA	2021-03-27	United States	North America	30	4661.24	5094	0.983681	139384948
SRR15152527	PRJNA731149	AMPLICON	SAMN20227934	SRX11459853	SARS-CoV-2/Human/USA/PA-CDC-IBX116810883396/2021	Illumina NovaSeq 6000	PAIRED	RT-PCR	VIRAL RNA	Severe acute respiratory syndrome coronavirus 2	Homo sapiens	ILLUMINA	2021-03-28	United States	North America	33	4090.57	4331	0.966157	122320383
SRR15152528	PRJNA731149	AMPLICON	SAMN20227935	SRX11459852	SARS-CoV-2/Human/USA/PA-CDC-IBX115032168444/2021	Illumina NovaSeq 6000	PAIRED	RT-PCR	VIRAL RNA	Severe acute respiratory syndrome coronavirus 2	Homo sapiens	ILLUMINA	2021-03-25	United States	North America	43	4374.3	4780	0.981039	130804611
SRR15152529	PRJNA731149	AMPLICON	SAMN20228065	SRX11459851	SARS-CoV-2/Human/USA/NJ-CDC-IBX114579090093/2021	Illumina NovaSeq 6000	PAIRED	RT-PCR	VIRAL RNA	Severe acute respiratory syndrome coronavirus 2	Homo sapiens	ILLUMINA	2021-03-23	United States	North America	72	6099.72	6718	0.994649	182399999
SRR15152530	PRJNA731149	AMPLICON	SAMN20229353	SRX11459850	SARS-CoV-2/Human/USA/MN-CDC-IBX113863678626/2021	Illumina NovaSeq 6000	PAIRED	RT-PCR	VIRAL RNA	Severe acute respiratory syndrome coronavirus 2	Homo sapiens	ILLUMINA	2021-03-21	United States	North America	32	5354.56	5890	0.966926	160117373
SRR15152531	PRJNA731149	AMPLICON	SAMN20229354	SRX11459849	SARS-CoV-2/Human/USA/MN-CDC-IBX113454652645/2021	Illumina NovaSeq 6000	PAIRED	RT-PCR	VIRAL RNA	Severe acute respiratory syndrome coronavirus 2	Homo sapiens	ILLUMINA	2021-03-21	United States	North America	36	4978.7	5546	0.979166	148878108
SRR15152533	PRJNA731149	AMPLICON	SAMN20229355	SRX11459847	SARS-CoV-2/Human/USA/MN-CDC-IBX107547280532/2021	Illumina NovaSeq 6000	PAIRED	RT-PCR	VIRAL RNA	Severe acute respiratory syndrome coronavirus 2	Homo sapiens	ILLUMINA	2021-03-21	United States	North America	48	4464.43	4893	0.961676	133499939
SRR15152534	PRJNA731149	AMPLICON	SAMN20229356	SRX11459846	SARS-CoV-2/Human/USA/MN-CDC-IBX107243435458/2021	Illumina NovaSeq 6000	PAIRED	RT-PCR	VIRAL RNA	Severe acute respiratory syndrome coronavirus 2	Homo sapiens	ILLUMINA	2021-03-15	United States	North America	42	3615.81	3440	0.943016	108123591
SRR15152536	PRJNA731149	AMPLICON	SAMN20229357	SRX11459844	SARS-CoV-2/Human/USA/MN-CDC-IBX103306171644/2021	Illumina NovaSeq 6000	PAIRED	RT-PCR	VIRAL RNA	Severe acute respiratory syndrome coronavirus 2	Homo sapiens	ILLUMINA	2021-03-21	United States	North America	36	5840.04	6427	0.993981	174634815
SRR15152538	PRJNA731149	AMPLICON	SAMN20228068	SRX11459842	SARS-CoV-2/Human/USA/NJ-CDC-IBX100544842682/2021	Illumina NovaSeq 6000	PAIRED	RT-PCR	VIRAL RNA	Severe acute respiratory syndrome coronavirus 2	Homo sapiens	ILLUMINA	2021-03-28	United States	North America	28	3537.86	3539	0.943283	105792734
SRR15152539	PRJNA731149	AMPLICON	SAMN20229358	SRX11459841	SARS-CoV-2/Human/USA/MN-CDC-IBX100461680458/2021	Illumina NovaSeq 6000	PAIRED	RT-PCR	VIRAL RNA	Severe acute respiratory syndrome coronavirus 2	Homo sapiens	ILLUMINA	2021-03-21	United States	North America	35	5296.65	5844	0.978765	158385733
SRR15152540	PRJNA731149	AMPLICON	SAMN20229359	SRX11459840	SARS-CoV-2/Human/USA/MN-CDC-IBX097833779042/2021	Illumina NovaSeq 6000	PAIRED	RT-PCR	VIRAL RNA	Severe acute respiratory syndrome coronavirus 2	Homo sapiens	ILLUMINA	2021-03-16	United States	North America	41	4003.64	4062	0.952246	119720898
SRR15152541	PRJNA731149	AMPLICON	SAMN20229360	SRX11459839	SARS-CoV-2/Human/USA/MN-CDC-IBX097204084736/2021	Illumina NovaSeq 6000	PAIRED	RT-PCR	VIRAL RNA	Severe acute respiratory syndrome coronavirus 2	Homo sapiens	ILLUMINA	2021-03-16	United States	North America	25	5407.85	5602	0.992308	161710928
SRR15152542	PRJNA731149	AMPLICON	SAMN20228069	SRX11459838	SARS-CoV-2/Human/USA/NJ-CDC-IBX096756664482/2021	Illumina NovaSeq 6000	PAIRED	RT-PCR	VIRAL RNA	Severe acute respiratory syndrome coronavirus 2	Homo sapiens	ILLUMINA	2021-03-28	United States	North America	31	6122.92	6615	0.995887	183093777
SRR15152543	PRJNA731149	AMPLICON	SAMN20229361	SRX11459837	SARS-CoV-2/Human/USA/MN-CDC-IBX096673387063/2021	Illumina NovaSeq 6000	PAIRED	RT-PCR	VIRAL RNA	Severe acute respiratory syndrome coronavirus 2	Homo sapiens	ILLUMINA	2021-03-19	United States	North America	28	5102.41	5703	0.988663	152577218
SRR15152544	PRJNA731149	AMPLICON	SAMN20229362	SRX11459836	SARS-CoV-2/Human/USA/MN-CDC-IBX094712742832/2021	Illumina NovaSeq 6000	PAIRED	RT-PCR	VIRAL RNA	Severe acute respiratory syndrome coronavirus 2	Homo sapiens	ILLUMINA	2021-03-17	United States	North America	47	5161.78	5660	0.986623	154352648
SRR15152545	PRJNA731149	AMPLICON	SAMN20229363	SRX11459307	SARS-CoV-2/Human/USA/MN-CDC-IBX094686127220/2021	Illumina NovaSeq 6000	PAIRED	RT-PCR	VIRAL RNA	Severe acute respiratory syndrome coronavirus 2	Homo sapiens	ILLUMINA	2021-03-17	United States	North America	41	6264.61	7056	0.995653	187330520
SRR15152546	PRJNA731149	AMPLICON	SAMN20228073	SRX11459834	SARS-CoV-2/Human/USA/NJ-CDC-IBX079858368596/2021	Illumina NovaSeq 6000	PAIRED	RT-PCR	VIRAL RNA	Severe acute respiratory syndrome coronavirus 2	Homo sapiens	ILLUMINA	2021-03-24	United States	North America	40	3202.88	2822	0.938969	95775696
SRR15152548	PRJNA731149	AMPLICON	SAMN20229389	SRX11459832	SARS-CoV-2/Human/USA/MN-CDC-IBX074697075744/2021	Illumina NovaSeq 6000	PAIRED	RT-PCR	VIRAL RNA	Severe acute respiratory syndrome coronavirus 2	Homo sapiens	ILLUMINA	2021-03-19	United States	North America	26	3564.04	3552	0.956526	106575415
SRR15152550	PRJNA731149	AMPLICON	SAMN20229391	SRX11459830	SARS-CoV-2/Human/USA/MN-CDC-IBX072927229672/2021	Illumina NovaSeq 6000	PAIRED	RT-PCR	VIRAL RNA	Severe acute respiratory syndrome coronavirus 2	Homo sapiens	ILLUMINA	2021-03-15	United States	North America	53	5594.47	5983	0.989533	167291428
SRR15152551	PRJNA731149	AMPLICON	SAMN20229392	SRX11459829	SARS-CoV-2/Human/USA/MN-CDC-IBX071792843259/2021	Illumina NovaSeq 6000	PAIRED	RT-PCR	VIRAL RNA	Severe acute respiratory syndrome coronavirus 2	Homo sapiens	ILLUMINA	2021-03-16	United States	North America	31	3857.01	3937	0.950105	115336282
SRR15152552	PRJNA731149	AMPLICON	SAMN20229457	SRX11459828	SARS-CoV-2/Human/USA/MA-CDC-IBX068488885453/2021	Illumina NovaSeq 6000	PAIRED	RT-PCR	VIRAL RNA	Severe acute respiratory syndrome coronavirus 2	Homo sapiens	ILLUMINA	2021-03-28	United States	North America	28	4034.25	4243	0.966559	120636132
SRR15152555	PRJNA731149	AMPLICON	SAMN20229394	SRX11459825	SARS-CoV-2/Human/USA/MN-CDC-IBX063125702424/2021	Illumina NovaSeq 6000	PAIRED	RT-PCR	VIRAL RNA	Severe acute respiratory syndrome coronavirus 2	Homo sapiens	ILLUMINA	2021-03-21	United States	North America	35	3032.03	2999	0.950941	90666907
SRR15152556	PRJNA731149	AMPLICON	SAMN20229395	SRX11459824	SARS-CoV-2/Human/USA/MN-CDC-IBX063043800339/2021	Illumina NovaSeq 6000	PAIRED	RT-PCR	VIRAL RNA	Severe acute respiratory syndrome coronavirus 2	Homo sapiens	ILLUMINA	2021-03-21	United States	North America	45	2185.78	2076	0.936695	65361352
SRR15152557	PRJNA731149	AMPLICON	SAMN20229396	SRX11459823	SARS-CoV-2/Human/USA/MN-CDC-IBX062787613985/2021	Illumina NovaSeq 6000	PAIRED	RT-PCR	VIRAL RNA	Severe acute respiratory syndrome coronavirus 2	Homo sapiens	ILLUMINA	2021-03-26	United States	North America	45	5052.79	5533	0.988463	151093699
SRR15152558	PRJNA731149	AMPLICON	SAMN20228076	SRX11459822	SARS-CoV-2/Human/USA/NJ-CDC-IBX061980313805/2021	Illumina NovaSeq 6000	PAIRED	RT-PCR	VIRAL RNA	Severe acute respiratory syndrome coronavirus 2	Homo sapiens	ILLUMINA	2021-03-27	United States	North America	41	4593.44	4921	0.981808	137357612
SRR15152559	PRJNA731149	AMPLICON	SAMN20229397	SRX11459821	SARS-CoV-2/Human/USA/MN-CDC-IBX061503985909/2021	Illumina NovaSeq 6000	PAIRED	RT-PCR	VIRAL RNA	Severe acute respiratory syndrome coronavirus 2	Homo sapiens	ILLUMINA	2021-03-19	United States	North America	22	2583.89	2264	0.923887	77266066
SRR15152560	PRJNA731149	AMPLICON	SAMN20227919	SRX11459820	SARS-CoV-2/Human/USA/WI-CDC-IBX058369516953/2021	Illumina NovaSeq 6000	PAIRED	RT-PCR	VIRAL RNA	Severe acute respiratory syndrome coronavirus 2	Homo sapiens	ILLUMINA	2021-03-18	United States	North America	35	5367.6	6059	0.987995	160507359
SRR15152561	PRJNA731149	AMPLICON	SAMN20227957	SRX11459819	SARS-CoV-2/Human/USA/NY-CDC-IBX056935821662/2021	Illumina NovaSeq 6000	PAIRED	RT-PCR	VIRAL RNA	Severe acute respiratory syndrome coronavirus 2	Homo sapiens	ILLUMINA	2021-03-27	United States	North America	30	5336.07	5521	0.995887	159564618
SRR15152562	PRJNA731149	AMPLICON	SAMN20229398	SRX11459818	SARS-CoV-2/Human/USA/MN-CDC-IBX055183293927/2021	Illumina NovaSeq 6000	PAIRED	RT-PCR	VIRAL RNA	Severe acute respiratory syndrome coronavirus 2	Homo sapiens	ILLUMINA	2021-03-21	United States	North America	45	5399.74	6187	0.970572	161468335
SRR15152564	PRJNA731149	AMPLICON	SAMN20229399	SRX11459816	SARS-CoV-2/Human/USA/MN-CDC-IBX052112038767/2021	Illumina NovaSeq 6000	PAIRED	RT-PCR	VIRAL RNA	Severe acute respiratory syndrome coronavirus 2	Homo sapiens	ILLUMINA	2021-03-24	United States	North America	46	2693.93	2334	0.912016	80556566
SRR15152565	PRJNA731149	AMPLICON	SAMN20229400	SRX11459815	SARS-CoV-2/Human/USA/MN-CDC-IBX050950683311/2021	Illumina NovaSeq 6000	PAIRED	RT-PCR	VIRAL RNA	Severe acute respiratory syndrome coronavirus 2	Homo sapiens	ILLUMINA	2021-03-25	United States	North America	45	3987.4	4192	0.987092	119235098
SRR15152567	PRJNA731149	AMPLICON	SAMN20228079	SRX11459813	SARS-CoV-2/Human/USA/NJ-CDC-IBX049565128468/2021	Illumina NovaSeq 6000	PAIRED	RT-PCR	VIRAL RNA	Severe acute respiratory syndrome coronavirus 2	Homo sapiens	ILLUMINA	2021-03-28	United States	North America	64	5211.79	5852	0.993145	155848018
SRR15152568	PRJNA731149	AMPLICON	SAMN20229401	SRX11459812	SARS-CoV-2/Human/USA/MN-CDC-IBX048831255951/2021	Illumina NovaSeq 6000	PAIRED	RT-PCR	VIRAL RNA	Severe acute respiratory syndrome coronavirus 2	Homo sapiens	ILLUMINA	2021-03-17	United States	North America	24	3833.43	3805	0.946126	114631185
SRR15152569	PRJNA731149	AMPLICON	SAMN20229402	SRX11459811	SARS-CoV-2/Human/USA/MN-CDC-IBX048296914120/2021	Illumina NovaSeq 6000	PAIRED	RT-PCR	VIRAL RNA	Severe acute respiratory syndrome coronavirus 2	Homo sapiens	ILLUMINA	2021-03-19	United States	North America	43	4522.53	4993	0.952279	135237234
SRR15152570	PRJNA731149	AMPLICON	SAMN20229480	SRX11459810	SARS-CoV-2/Human/USA/CA-CDC-IBX047129713613/2021	Illumina NovaSeq 6000	PAIRED	RT-PCR	VIRAL RNA	Severe acute respiratory syndrome coronavirus 2	Homo sapiens	ILLUMINA	2021-03-25	United States	North America	37	5399.9	5795	0.995285	161473319
SRR15152571	PRJNA731149	AMPLICON	SAMN20228080	SRX11459809	SARS-CoV-2/Human/USA/NJ-CDC-IBX045974582190/2021	Illumina NovaSeq 6000	PAIRED	RT-PCR	VIRAL RNA	Severe acute respiratory syndrome coronavirus 2	Homo sapiens	ILLUMINA	2021-03-28	United States	North America	29	3568.59	3506	0.949871	106711500
SRR15152572	PRJNA731149	AMPLICON	SAMN20229403	SRX11459808	SARS-CoV-2/Human/USA/MN-CDC-IBX044174033393/2021	Illumina NovaSeq 6000	PAIRED	RT-PCR	VIRAL RNA	Severe acute respiratory syndrome coronavirus 2	Homo sapiens	ILLUMINA	2021-03-21	United States	North America	44	4283.17	4448	0.940875	128079565
SRR15152573	PRJNA731149	AMPLICON	SAMN20229404	SRX11459807	SARS-CoV-2/Human/USA/MN-CDC-IBX041799489996/2021	Illumina NovaSeq 6000	PAIRED	RT-PCR	VIRAL RNA	Severe acute respiratory syndrome coronavirus 2	Homo sapiens	ILLUMINA	2021-03-21	United States	North America	33	5069.52	5841	0.957128	151593978
SRR15152574	PRJNA731149	AMPLICON	SAMN20228081	SRX11459806	SARS-CoV-2/Human/USA/NJ-CDC-IBX040065880579/2021	Illumina NovaSeq 6000	PAIRED	RT-PCR	VIRAL RNA	Severe acute respiratory syndrome coronavirus 2	Homo sapiens	ILLUMINA	2021-03-24	United States	North America	28	5990.14	6473	0.995887	179123218
SRR15152575	PRJNA731149	AMPLICON	SAMN20229405	SRX11459805	SARS-CoV-2/Human/USA/MN-CDC-IBX036986109637/2021	Illumina NovaSeq 6000	PAIRED	RT-PCR	VIRAL RNA	Severe acute respiratory syndrome coronavirus 2	Homo sapiens	ILLUMINA	2021-03-21	United States	North America	43	3772.96	3760	0.960305	112822765
SRR15152576	PRJNA731149	AMPLICON	SAMN20229406	SRX11459804	SARS-CoV-2/Human/USA/MN-CDC-IBX034538192660/2021	Illumina NovaSeq 6000	PAIRED	RT-PCR	VIRAL RNA	Severe acute respiratory syndrome coronavirus 2	Homo sapiens	ILLUMINA	2021-03-17	United States	North America	40	4660.31	4931	0.978597	139357280
SRR15152578	PRJNA731149	AMPLICON	SAMN20229407	SRX11459802	SARS-CoV-2/Human/USA/MN-CDC-IBX032394925527/2021	Illumina NovaSeq 6000	PAIRED	RT-PCR	VIRAL RNA	Severe acute respiratory syndrome coronavirus 2	Homo sapiens	ILLUMINA	2021-03-21	United States	North America	41	3907.9	4037	0.957061	116857828
SRR15152579	PRJNA731149	AMPLICON	SAMN20229408	SRX11459801	SARS-CoV-2/Human/USA/MN-CDC-IBX032116941763/2021	Illumina NovaSeq 6000	PAIRED	RT-PCR	VIRAL RNA	Severe acute respiratory syndrome coronavirus 2	Homo sapiens	ILLUMINA	2021-03-15	United States	North America	43	3753.24	3744	0.953951	112233101
SRR15152580	PRJNA731149	AMPLICON	SAMN20228082	SRX11459800	SARS-CoV-2/Human/USA/NJ-CDC-IBX031708737051/2021	Illumina NovaSeq 6000	PAIRED	RT-PCR	VIRAL RNA	Severe acute respiratory syndrome coronavirus 2	Homo sapiens	ILLUMINA	2021-03-26	United States	North America	31	5292.34	5783	0.991238	158256751
SRR15152581	PRJNA731149	AMPLICON	SAMN20229409	SRX11459799	SARS-CoV-2/Human/USA/MN-CDC-IBX029897264092/2021	Illumina NovaSeq 6000	PAIRED	RT-PCR	VIRAL RNA	Severe acute respiratory syndrome coronavirus 2	Homo sapiens	ILLUMINA	2021-03-21	United States	North America	34	4684.22	5055	0.967094	140072177
SRR15152583	PRJNA731149	AMPLICON	SAMN20229411	SRX11459797	SARS-CoV-2/Human/USA/MN-CDC-IBX028685964130/2021	Illumina NovaSeq 6000	PAIRED	RT-PCR	VIRAL RNA	Severe acute respiratory syndrome coronavirus 2	Homo sapiens	ILLUMINA	2021-03-16	United States	North America	42	5104.17	5836	0.982075	152630137
SRR15152584	PRJNA731149	AMPLICON	SAMN20229412	SRX11459796	SARS-CoV-2/Human/USA/MN-CDC-IBX028675253043/2021	Illumina NovaSeq 6000	PAIRED	RT-PCR	VIRAL RNA	Severe acute respiratory syndrome coronavirus 2	Homo sapiens	ILLUMINA	2021-03-16	United States	North America	46	5213.8	5796	0.971374	155908221
SRR15152585	PRJNA731149	AMPLICON	SAMN20229413	SRX11459795	SARS-CoV-2/Human/USA/MN-CDC-IBX028641895177/2021	Illumina NovaSeq 6000	PAIRED	RT-PCR	VIRAL RNA	Severe acute respiratory syndrome coronavirus 2	Homo sapiens	ILLUMINA	2021-03-16	United States	North America	53	3454.01	3168	0.951276	103285163
SRR15152586	PRJNA731149	AMPLICON	SAMN20229414	SRX11459794	SARS-CoV-2/Human/USA/MN-CDC-IBX028626098648/2021	Illumina NovaSeq 6000	PAIRED	RT-PCR	VIRAL RNA	Severe acute respiratory syndrome coronavirus 2	Homo sapiens	ILLUMINA	2021-03-16	United States	North America	28	4881.2	5508	0.959469	145962518
SRR15152587	PRJNA731149	AMPLICON	SAMN20229415	SRX11459793	SARS-CoV-2/Human/USA/MN-CDC-IBX028621213379/2021	Illumina NovaSeq 6000	PAIRED	RT-PCR	VIRAL RNA	Severe acute respiratory syndrome coronavirus 2	Homo sapiens	ILLUMINA	2021-03-16	United States	North America	52	5734.98	6429	0.986557	171493021
SRR15152588	PRJNA731149	AMPLICON	SAMN20228083	SRX11459792	SARS-CoV-2/Human/USA/NJ-CDC-IBX027338460020/2021	Illumina NovaSeq 6000	PAIRED	RT-PCR	VIRAL RNA	Severe acute respiratory syndrome coronavirus 2	Homo sapiens	ILLUMINA	2021-03-28	United States	North America	31	4059.34	4282	0.979266	121386345
SRR15152589	PRJNA731149	AMPLICON	SAMN20229416	SRX11459791	SARS-CoV-2/Human/USA/MN-CDC-IBX026890332680/2021	Illumina NovaSeq 6000	PAIRED	RT-PCR	VIRAL RNA	Severe acute respiratory syndrome coronavirus 2	Homo sapiens	ILLUMINA	2021-03-16	United States	North America	35	2629.73	2154	0.922583	78636910
SRR15152590	PRJNA731149	AMPLICON	SAMN20229417	SRX11459790	SARS-CoV-2/Human/USA/MN-CDC-IBX026526078782/2021	Illumina NovaSeq 6000	PAIRED	RT-PCR	VIRAL RNA	Severe acute respiratory syndrome coronavirus 2	Homo sapiens	ILLUMINA	2021-03-16	United States	North America	42	5127.22	5418	0.994315	153319236
SRR15152591	PRJNA731149	AMPLICON	SAMN20229418	SRX11459789	SARS-CoV-2/Human/USA/MN-CDC-IBX026395487723/2021	Illumina NovaSeq 6000	PAIRED	RT-PCR	VIRAL RNA	Severe acute respiratory syndrome coronavirus 2	Homo sapiens	ILLUMINA	2021-03-16	United States	North America	42	4354.83	4643	0.982945	130222399
SRR15152592	PRJNA731149	AMPLICON	SAMN20229419	SRX11459788	SARS-CoV-2/Human/USA/MN-CDC-IBX026346782180/2021	Illumina NovaSeq 6000	PAIRED	RT-PCR	VIRAL RNA	Severe acute respiratory syndrome coronavirus 2	Homo sapiens	ILLUMINA	2021-03-16	United States	North America	28	4442.96	4710	0.96696	132857801
SRR15152593	PRJNA731149	AMPLICON	SAMN20229420	SRX11459787	SARS-CoV-2/Human/USA/MN-CDC-IBX026283808216/2021	Illumina NovaSeq 6000	PAIRED	RT-PCR	VIRAL RNA	Severe acute respiratory syndrome coronavirus 2	Homo sapiens	ILLUMINA	2021-03-16	United States	North America	42	5224.82	5537	0.986557	156237907
SRR15152594	PRJNA731149	AMPLICON	SAMN20229421	SRX11459786	SARS-CoV-2/Human/USA/MN-CDC-IBX025865454269/2021	Illumina NovaSeq 6000	PAIRED	RT-PCR	VIRAL RNA	Severe acute respiratory syndrome coronavirus 2	Homo sapiens	ILLUMINA	2021-03-16	United States	North America	42	4508.65	4687	0.991171	134822144
SRR15152595	PRJNA731149	AMPLICON	SAMN20229422	SRX11459785	SARS-CoV-2/Human/USA/MN-CDC-IBX025843394422/2021	Illumina NovaSeq 6000	PAIRED	RT-PCR	VIRAL RNA	Severe acute respiratory syndrome coronavirus 2	Homo sapiens	ILLUMINA	2021-03-16	United States	North America	33	4933.85	5591	0.961609	147536880
SRR15152596	PRJNA731149	AMPLICON	SAMN20229423	SRX11459784	SARS-CoV-2/Human/USA/MN-CDC-IBX025787684370/2021	Illumina NovaSeq 6000	PAIRED	RT-PCR	VIRAL RNA	Severe acute respiratory syndrome coronavirus 2	Homo sapiens	ILLUMINA	2021-03-16	United States	North America	47	2929.51	2284	0.924255	87601088
SRR15152597	PRJNA731149	AMPLICON	SAMN20229424	SRX11459783	SARS-CoV-2/Human/USA/MN-CDC-IBX025666013961/2021	Illumina NovaSeq 6000	PAIRED	RT-PCR	VIRAL RNA	Severe acute respiratory syndrome coronavirus 2	Homo sapiens	ILLUMINA	2021-03-21	United States	North America	39	2621.67	2257	0.930174	78395897
SRR15152598	PRJNA731149	AMPLICON	SAMN20229425	SRX11459782	SARS-CoV-2/Human/USA/MN-CDC-IBX025656991501/2021	Illumina NovaSeq 6000	PAIRED	RT-PCR	VIRAL RNA	Severe acute respiratory syndrome coronavirus 2	Homo sapiens	ILLUMINA	2021-03-16	United States	North America	43	4582.47	4934	0.973447	137029634
SRR15152599	PRJNA731149	AMPLICON	SAMN20229426	SRX11459781	SARS-CoV-2/Human/USA/MN-CDC-IBX025621956705/2021	Illumina NovaSeq 6000	PAIRED	RT-PCR	VIRAL RNA	Severe acute respiratory syndrome coronavirus 2	Homo sapiens	ILLUMINA	2021-03-16	United States	North America	54	3556.64	3632	0.944487	106354263
SRR15152601	PRJNA731149	AMPLICON	SAMN20229428	SRX11459779	SARS-CoV-2/Human/USA/MN-CDC-IBX025529709514/2021	Illumina NovaSeq 6000	PAIRED	RT-PCR	VIRAL RNA	Severe acute respiratory syndrome coronavirus 2	Homo sapiens	ILLUMINA	2021-03-16	United States	North America	47	4056.95	4205	0.976624	121315104
SRR15152602	PRJNA731149	AMPLICON	SAMN20229429	SRX11459778	SARS-CoV-2/Human/USA/MN-CDC-IBX025520692675/2021	Illumina NovaSeq 6000	PAIRED	RT-PCR	VIRAL RNA	Severe acute respiratory syndrome coronavirus 2	Homo sapiens	ILLUMINA	2021-03-16	United States	North America	50	5326.59	5503	0.995619	159281049
SRR15152605	PRJNA731149	AMPLICON	SAMN20229432	SRX11459775	SARS-CoV-2/Human/USA/MN-CDC-IBX025416541097/2021	Illumina NovaSeq 6000	PAIRED	RT-PCR	VIRAL RNA	Severe acute respiratory syndrome coronavirus 2	Homo sapiens	ILLUMINA	2021-03-16	United States	North America	28	5122.37	5360	0.993245	153174223
SRR15152606	PRJNA731149	AMPLICON	SAMN20229433	SRX11459774	SARS-CoV-2/Human/USA/MN-CDC-IBX025394103512/2021	Illumina NovaSeq 6000	PAIRED	RT-PCR	VIRAL RNA	Severe acute respiratory syndrome coronavirus 2	Homo sapiens	ILLUMINA	2021-03-16	United States	North America	42	3661.56	3772	0.958332	109491492
SRR15152607	PRJNA731149	AMPLICON	SAMN20229434	SRX11459773	SARS-CoV-2/Human/USA/MN-CDC-IBX025315343292/2021	Illumina NovaSeq 6000	PAIRED	RT-PCR	VIRAL RNA	Severe acute respiratory syndrome coronavirus 2	Homo sapiens	ILLUMINA	2021-03-16	United States	North America	32	4583.81	4958	0.94024	137069805
SRR15152608	PRJNA731149	AMPLICON	SAMN20229435	SRX11459772	SARS-CoV-2/Human/USA/MN-CDC-IBX025244443486/2021	Illumina NovaSeq 6000	PAIRED	RT-PCR	VIRAL RNA	Severe acute respiratory syndrome coronavirus 2	Homo sapiens	ILLUMINA	2021-03-16	United States	North America	42	5250.78	5877	0.986055	157013926
SRR15152609	PRJNA731149	AMPLICON	SAMN20229436	SRX11459771	SARS-CoV-2/Human/USA/MN-CDC-IBX024884867919/2021	Illumina NovaSeq 6000	PAIRED	RT-PCR	VIRAL RNA	Severe acute respiratory syndrome coronavirus 2	Homo sapiens	ILLUMINA	2021-03-20	United States	North America	37	4985.11	5369	0.980972	149069641
SRR15152610	PRJNA731149	AMPLICON	SAMN20229437	SRX11459770	SARS-CoV-2/Human/USA/MN-CDC-IBX022534015094/2021	Illumina NovaSeq 6000	PAIRED	RT-PCR	VIRAL RNA	Severe acute respiratory syndrome coronavirus 2	Homo sapiens	ILLUMINA	2021-03-17	United States	North America	41	4974	5427	0.974183	148737627
SRR15152613	PRJNA731149	AMPLICON	SAMN20229439	SRX11459767	SARS-CoV-2/Human/USA/MN-CDC-IBX021423827022/2021	Illumina NovaSeq 6000	PAIRED	RT-PCR	VIRAL RNA	Severe acute respiratory syndrome coronavirus 2	Homo sapiens	ILLUMINA	2021-03-19	United States	North America	59	2971.46	2492	0.930743	88855634
SRR15152614	PRJNA731149	AMPLICON	SAMN20229440	SRX11459766	SARS-CoV-2/Human/USA/MN-CDC-IBX021419057092/2021	Illumina NovaSeq 6000	PAIRED	RT-PCR	VIRAL RNA	Severe acute respiratory syndrome coronavirus 2	Homo sapiens	ILLUMINA	2021-03-19	United States	North America	40	5615.79	6409	0.98649	167928904
SRR15152615	PRJNA731149	AMPLICON	SAMN20229441	SRX11459765	SARS-CoV-2/Human/USA/MN-CDC-IBX020932985444/2021	Illumina NovaSeq 6000	PAIRED	RT-PCR	VIRAL RNA	Severe acute respiratory syndrome coronavirus 2	Homo sapiens	ILLUMINA	2021-03-18	United States	North America	28	4482.91	4692	0.988329	134052341
SRR15152616	PRJNA731149	AMPLICON	SAMN20229442	SRX11459764	SARS-CoV-2/Human/USA/MN-CDC-IBX019837679071/2021	Illumina NovaSeq 6000	PAIRED	RT-PCR	VIRAL RNA	Severe acute respiratory syndrome coronavirus 2	Homo sapiens	ILLUMINA	2021-03-17	United States	North America	41	5202.14	5831	0.955523	155559693
SRR15152617	PRJNA731149	AMPLICON	SAMN20229443	SRX11459763	SARS-CoV-2/Human/USA/MN-CDC-IBX019755533508/2021	Illumina NovaSeq 6000	PAIRED	RT-PCR	VIRAL RNA	Severe acute respiratory syndrome coronavirus 2	Homo sapiens	ILLUMINA	2021-03-17	United States	North America	43	5516.68	6352	0.988229	164965375
SRR15152618	PRJNA731149	AMPLICON	SAMN20229444	SRX11459762	SARS-CoV-2/Human/USA/MN-CDC-IBX019456465941/2021	Illumina NovaSeq 6000	PAIRED	RT-PCR	VIRAL RNA	Severe acute respiratory syndrome coronavirus 2	Homo sapiens	ILLUMINA	2021-03-17	United States	North America	42	4988.87	5872	0.979333	149182236
SRR15152619	PRJNA731149	AMPLICON	SAMN20228084	SRX11459761	SARS-CoV-2/Human/USA/NJ-CDC-IBX017901532646/2021	Illumina NovaSeq 6000	PAIRED	RT-PCR	VIRAL RNA	Severe acute respiratory syndrome coronavirus 2	Homo sapiens	ILLUMINA	2021-03-28	United States	North America	33	5302.61	5789	0.995552	158563958
SRR15152620	PRJNA731149	AMPLICON	SAMN20228085	SRX11459760	SARS-CoV-2/Human/USA/NJ-CDC-IBX017831763814/2021	Illumina NovaSeq 6000	PAIRED	RT-PCR	VIRAL RNA	Severe acute respiratory syndrome coronavirus 2	Homo sapiens	ILLUMINA	2021-03-24	United States	North America	42	5371.06	5554	0.995753	160610689
SRR15152621	PRJNA731149	AMPLICON	SAMN20229452	SRX11459759	SARS-CoV-2/Human/USA/MI-CDC-IBX017557736193/2021	Illumina NovaSeq 6000	PAIRED	RT-PCR	VIRAL RNA	Severe acute respiratory syndrome coronavirus 2	Homo sapiens	ILLUMINA	2021-03-27	United States	North America	47	4242.67	4563	0.978832	126868531
SRR15152622	PRJNA731149	AMPLICON	SAMN20229445	SRX11459758	SARS-CoV-2/Human/USA/MN-CDC-IBX017328993175/2021	Illumina NovaSeq 6000	PAIRED	RT-PCR	VIRAL RNA	Severe acute respiratory syndrome coronavirus 2	Homo sapiens	ILLUMINA	2021-03-21	United States	North America	43	4166.03	4133	0.948801	124576710
SRR15152623	PRJNA731149	AMPLICON	SAMN20229446	SRX11459757	SARS-CoV-2/Human/USA/MN-CDC-IBX017191220008/2021	Illumina NovaSeq 6000	PAIRED	RT-PCR	VIRAL RNA	Severe acute respiratory syndrome coronavirus 2	Homo sapiens	ILLUMINA	2021-03-17	United States	North America	45	5726.4	6363	0.986021	171236602
SRR15152624	PRJNA731149	AMPLICON	SAMN20229447	SRX11459756	SARS-CoV-2/Human/USA/MN-CDC-IBX017171703712/2021	Illumina NovaSeq 6000	PAIRED	RT-PCR	VIRAL RNA	Severe acute respiratory syndrome coronavirus 2	Homo sapiens	ILLUMINA	2021-03-17	United States	North America	56	2542.81	2135	0.914223	76037752
SRR15152625	PRJNA731149	AMPLICON	SAMN20229448	SRX11459755	SARS-CoV-2/Human/USA/MN-CDC-IBX017133348493/2021	Illumina NovaSeq 6000	PAIRED	RT-PCR	VIRAL RNA	Severe acute respiratory syndrome coronavirus 2	Homo sapiens	ILLUMINA	2021-03-17	United States	North America	44	3649.53	3588	0.97435	109131771
SRR15152627	PRJNA731149	AMPLICON	SAMN20228086	SRX11459753	SARS-CoV-2/Human/USA/NJ-CDC-IBX015129283030/2021	Illumina NovaSeq 6000	PAIRED	RT-PCR	VIRAL RNA	Severe acute respiratory syndrome coronavirus 2	Homo sapiens	ILLUMINA	2021-03-23	United States	North America	33	3570.2	3341	0.916497	106759821
SRR15152630	PRJNA731149	AMPLICON	SAMN20228297	SRX11459750	SARS-CoV-2/Human/USA/MN-CDC-IBX796132349807/2021	Illumina NovaSeq 6000	PAIRED	RT-PCR	VIRAL RNA	Severe acute respiratory syndrome coronavirus 2	Homo sapiens	ILLUMINA	2021-03-16	United States	North America	42	5140.09	5646	0.986791	153704165
SRR15152631	PRJNA731149	AMPLICON	SAMN20228298	SRX11459749	SARS-CoV-2/Human/USA/MN-CDC-IBX795943087085/2021	Illumina NovaSeq 6000	PAIRED	RT-PCR	VIRAL RNA	Severe acute respiratory syndrome coronavirus 2	Homo sapiens	ILLUMINA	2021-03-16	United States	North America	32	4205.85	4425	0.95161	125767540
SRR15152632	PRJNA731149	AMPLICON	SAMN20228299	SRX11459748	SARS-CoV-2/Human/USA/MN-CDC-IBX795227453729/2021	Illumina NovaSeq 6000	PAIRED	RT-PCR	VIRAL RNA	Severe acute respiratory syndrome coronavirus 2	Homo sapiens	ILLUMINA	2021-03-21	United States	North America	46	4558.71	5046	0.96191	136319194
SRR15152633	PRJNA731149	AMPLICON	SAMN20228300	SRX11459747	SARS-CoV-2/Human/USA/MN-CDC-IBX794740505374/2021	Illumina NovaSeq 6000	PAIRED	RT-PCR	VIRAL RNA	Severe acute respiratory syndrome coronavirus 2	Homo sapiens	ILLUMINA	2021-03-16	United States	North America	43	5341.21	5991	0.970204	159718309
SRR15152634	PRJNA731149	AMPLICON	SAMN20228301	SRX11459746	SARS-CoV-2/Human/USA/MN-CDC-IBX794548093673/2021	Illumina NovaSeq 6000	PAIRED	RT-PCR	VIRAL RNA	Severe acute respiratory syndrome coronavirus 2	Homo sapiens	ILLUMINA	2021-03-16	United States	North America	50	2862.2	2290	0.935826	85588385
SRR15152635	PRJNA731149	AMPLICON	SAMN20228302	SRX11459745	SARS-CoV-2/Human/USA/MN-CDC-IBX794399642525/2021	Illumina NovaSeq 6000	PAIRED	RT-PCR	VIRAL RNA	Severe acute respiratory syndrome coronavirus 2	Homo sapiens	ILLUMINA	2021-03-17	United States	North America	44	3451.69	3464	0.960773	103215976
SRR15152636	PRJNA731149	AMPLICON	SAMN20228303	SRX11459744	SARS-CoV-2/Human/USA/MN-CDC-IBX792741785968/2021	Illumina NovaSeq 6000	PAIRED	RT-PCR	VIRAL RNA	Severe acute respiratory syndrome coronavirus 2	Homo sapiens	ILLUMINA	2021-03-16	United States	North America	32	3564.74	3322	0.939504	106596395
SRR15152637	PRJNA731149	AMPLICON	SAMN20227958	SRX11459743	SARS-CoV-2/Human/USA/NV-CDC-IBX792331569917/2021	Illumina NovaSeq 6000	PAIRED	RT-PCR	VIRAL RNA	Severe acute respiratory syndrome coronavirus 2	Homo sapiens	ILLUMINA	2021-03-19	United States	North America	27	4951.18	5253	0.978664	148055128
SRR15152638	PRJNA731149	AMPLICON	SAMN20228304	SRX11459742	SARS-CoV-2/Human/USA/MN-CDC-IBX791986788004/2021	Illumina NovaSeq 6000	PAIRED	RT-PCR	VIRAL RNA	Severe acute respiratory syndrome coronavirus 2	Homo sapiens	ILLUMINA	2021-03-17	United States	North America	27	2941.11	2477	0.930007	87947870
SRR15152639	PRJNA731149	AMPLICON	SAMN20228305	SRX11459741	SARS-CoV-2/Human/USA/MN-CDC-IBX790634739456/2021	Illumina NovaSeq 6000	PAIRED	RT-PCR	VIRAL RNA	Severe acute respiratory syndrome coronavirus 2	Homo sapiens	ILLUMINA	2021-03-20	United States	North America	26	3179.93	2942	0.924824	95089408
SRR15152641	PRJNA731149	AMPLICON	SAMN20228307	SRX11459739	SARS-CoV-2/Human/USA/MN-CDC-IBX789635721262/2021	Illumina NovaSeq 6000	PAIRED	RT-PCR	VIRAL RNA	Severe acute respiratory syndrome coronavirus 2	Homo sapiens	ILLUMINA	2021-03-17	United States	North America	43	5619.96	6331	0.995719	168053609
SRR15152642	PRJNA731149	AMPLICON	SAMN20227880	SRX11459738	SARS-CoV-2/Human/USA/WY-CDC-IBX789597225253/2021	Illumina NovaSeq 6000	PAIRED	RT-PCR	VIRAL RNA	Severe acute respiratory syndrome coronavirus 2	Homo sapiens	ILLUMINA	2021-03-27	United States	North America	45	4015.08	4153	0.953249	120063078
SRR15152645	PRJNA731149	AMPLICON	SAMN20228310	SRX11459735	SARS-CoV-2/Human/USA/MN-CDC-IBX787187468747/2021	Illumina NovaSeq 6000	PAIRED	RT-PCR	VIRAL RNA	Severe acute respiratory syndrome coronavirus 2	Homo sapiens	ILLUMINA	2021-03-16	United States	North America	23	5466.59	5708	0.995452	163467526
SRR15152646	PRJNA731149	AMPLICON	SAMN20228311	SRX11459734	SARS-CoV-2/Human/USA/MN-CDC-IBX786929918776/2021	Illumina NovaSeq 6000	PAIRED	RT-PCR	VIRAL RNA	Severe acute respiratory syndrome coronavirus 2	Homo sapiens	ILLUMINA	2021-03-17	United States	North America	41	4873.2	5724	0.982811	145723182
SRR15152647	PRJNA731149	AMPLICON	SAMN20228312	SRX11459733	SARS-CoV-2/Human/USA/MN-CDC-IBX786251544569/2021	Illumina NovaSeq 6000	PAIRED	RT-PCR	VIRAL RNA	Severe acute respiratory syndrome coronavirus 2	Homo sapiens	ILLUMINA	2021-03-17	United States	North America	44	5116.33	5692	0.978865	152993760
SRR15152648	PRJNA731149	AMPLICON	SAMN20228313	SRX11459732	SARS-CoV-2/Human/USA/MN-CDC-IBX785924682501/2021	Illumina NovaSeq 6000	PAIRED	RT-PCR	VIRAL RNA	Severe acute respiratory syndrome coronavirus 2	Homo sapiens	ILLUMINA	2021-03-16	United States	North America	28	5421.87	5512	0.995954	162130086
SRR15152649	PRJNA731149	AMPLICON	SAMN20228314	SRX11459731	SARS-CoV-2/Human/USA/MN-CDC-IBX785909857501/2021	Illumina NovaSeq 6000	PAIRED	RT-PCR	VIRAL RNA	Severe acute respiratory syndrome coronavirus 2	Homo sapiens	ILLUMINA	2021-03-21	United States	North America	32	3977.53	4089	0.959736	118940172
SRR15152650	PRJNA731149	AMPLICON	SAMN20228315	SRX11459730	SARS-CoV-2/Human/USA/MN-CDC-IBX784743036006/2021	Illumina NovaSeq 6000	PAIRED	RT-PCR	VIRAL RNA	Severe acute respiratory syndrome coronavirus 2	Homo sapiens	ILLUMINA	2021-03-16	United States	North America	44	4040.2	4248	0.956225	120814041
SRR15152651	PRJNA731149	AMPLICON	SAMN20228316	SRX11459729	SARS-CoV-2/Human/USA/MN-CDC-IBX783567584662/2021	Illumina NovaSeq 6000	PAIRED	RT-PCR	VIRAL RNA	Severe acute respiratory syndrome coronavirus 2	Homo sapiens	ILLUMINA	2021-03-16	United States	North America	40	4670.62	4983	0.988429	139665492
SRR15152652	PRJNA731149	AMPLICON	SAMN20227983	SRX11459728	SARS-CoV-2/Human/USA/NJ-CDC-IBX782798630938/2021	Illumina NovaSeq 6000	PAIRED	RT-PCR	VIRAL RNA	Severe acute respiratory syndrome coronavirus 2	Homo sapiens	ILLUMINA	2021-03-24	United States	North America	45	4498	4920	0.974651	134503816
SRR15152653	PRJNA731149	AMPLICON	SAMN20228317	SRX11459727	SARS-CoV-2/Human/USA/MN-CDC-IBX781681355574/2021	Illumina NovaSeq 6000	PAIRED	RT-PCR	VIRAL RNA	Severe acute respiratory syndrome coronavirus 2	Homo sapiens	ILLUMINA	2021-03-16	United States	North America	44	5450.12	6002	0.988028	162975037
SRR15152654	PRJNA731149	AMPLICON	SAMN20228318	SRX11459726	SARS-CoV-2/Human/USA/MN-CDC-IBX780679610580/2021	Illumina NovaSeq 6000	PAIRED	RT-PCR	VIRAL RNA	Severe acute respiratory syndrome coronavirus 2	Homo sapiens	ILLUMINA	2021-03-20	United States	North America	45	4228.28	4397	0.975889	126438252
SRR15152893	PRJNA731149	AMPLICON	SAMN20230150	SRX11460553	SARS-CoV-2/Human/USA/MN-CDC-IBX330829078222/2021	Illumina NovaSeq 6000	PAIRED	RT-PCR	VIRAL RNA	Severe acute respiratory syndrome coronavirus 2	Homo sapiens	ILLUMINA	2021-05-14	United States	North America	46	5043.85	5612	0.988095	150826389
SRR15152897	PRJNA731149	AMPLICON	SAMN20229703	SRX11460549	SARS-CoV-2/Human/USA/NJ-CDC-IBX327127255596/2021	Illumina NovaSeq 6000	PAIRED	RT-PCR	VIRAL RNA	Severe acute respiratory syndrome coronavirus 2	Homo sapiens	ILLUMINA	2021-04-29	United States	North America	30	4780.87	5365	0.979534	142962350
SRR15152898	PRJNA731149	AMPLICON	SAMN20229704	SRX11460548	SARS-CoV-2/Human/USA/NJ-CDC-IBX326992386087/2021	Illumina NovaSeq 6000	PAIRED	RT-PCR	VIRAL RNA	Severe acute respiratory syndrome coronavirus 2	Homo sapiens	ILLUMINA	2021-05-10	United States	North America	46	5501.62	6237	0.992375	164514825
SRR15152899	PRJNA731149	AMPLICON	SAMN20230153	SRX11460547	SARS-CoV-2/Human/USA/MN-CDC-IBX326744134050/2021	Illumina NovaSeq 6000	PAIRED	RT-PCR	VIRAL RNA	Severe acute respiratory syndrome coronavirus 2	Homo sapiens	ILLUMINA	2021-05-09	United States	North America	53	4201.53	4434	0.971006	125638431
SRR15152900	PRJNA731149	AMPLICON	SAMN20230154	SRX11460546	SARS-CoV-2/Human/USA/MN-CDC-IBX326662667817/2021	Illumina NovaSeq 6000	PAIRED	RT-PCR	VIRAL RNA	Severe acute respiratory syndrome coronavirus 2	Homo sapiens	ILLUMINA	2021-05-09	United States	North America	50	2283.83	1659	0.901381	68293251
SRR15152901	PRJNA731149	AMPLICON	SAMN20230155	SRX11460545	SARS-CoV-2/Human/USA/MN-CDC-IBX321387087989/2021	Illumina NovaSeq 6000	PAIRED	RT-PCR	VIRAL RNA	Severe acute respiratory syndrome coronavirus 2	Homo sapiens	ILLUMINA	2021-05-14	United States	North America	47	4677.41	5288	0.970705	139868735
SRR15152902	PRJNA731149	AMPLICON	SAMN20230156	SRX11460544	SARS-CoV-2/Human/USA/MN-CDC-IBX321079663130/2021	Illumina NovaSeq 6000	PAIRED	RT-PCR	VIRAL RNA	Severe acute respiratory syndrome coronavirus 2	Homo sapiens	ILLUMINA	2021-05-13	United States	North America	47	4227.2	4701	0.953115	126406048
SRR15152903	PRJNA731149	AMPLICON	SAMN20229705	SRX11460543	SARS-CoV-2/Human/USA/NJ-CDC-IBX320975799715/2021	Illumina NovaSeq 6000	PAIRED	RT-PCR	VIRAL RNA	Severe acute respiratory syndrome coronavirus 2	Homo sapiens	ILLUMINA	2021-04-29	United States	North America	34	5223.71	5473	0.989265	156204475
SRR15152904	PRJNA731149	AMPLICON	SAMN20230157	SRX11460542	SARS-CoV-2/Human/USA/MN-CDC-IBX318213529964/2021	Illumina NovaSeq 6000	PAIRED	RT-PCR	VIRAL RNA	Severe acute respiratory syndrome coronavirus 2	Homo sapiens	ILLUMINA	2021-05-09	United States	North America	51	2804.96	2312	0.927031	83876575
SRR15152905	PRJNA731149	AMPLICON	SAMN20230158	SRX11460541	SARS-CoV-2/Human/USA/MN-CDC-IBX317503078119/2021	Illumina NovaSeq 6000	PAIRED	RT-PCR	VIRAL RNA	Severe acute respiratory syndrome coronavirus 2	Homo sapiens	ILLUMINA	2021-05-13	United States	North America	48	4341.48	4640	0.957897	129823298
SRR15152907	PRJNA731149	AMPLICON	SAMN20229646	SRX11460539	SARS-CoV-2/Human/USA/PA-CDC-IBX316569527917/2021	Illumina NovaSeq 6000	PAIRED	RT-PCR	VIRAL RNA	Severe acute respiratory syndrome coronavirus 2	Homo sapiens	ILLUMINA	2021-05-11	United States	North America	51	3434.36	3256	0.934455	102697549
SRR15152908	PRJNA731149	AMPLICON	SAMN20230160	SRX11460538	SARS-CoV-2/Human/USA/MN-CDC-IBX315193315605/2021	Illumina NovaSeq 6000	PAIRED	RT-PCR	VIRAL RNA	Severe acute respiratory syndrome coronavirus 2	Homo sapiens	ILLUMINA	2021-05-13	United States	North America	47	4175.49	4398	0.956259	124859628
SRR15152909	PRJNA731149	AMPLICON	SAMN20230161	SRX11460537	SARS-CoV-2/Human/USA/MN-CDC-IBX314527507006/2021	Illumina NovaSeq 6000	PAIRED	RT-PCR	VIRAL RNA	Severe acute respiratory syndrome coronavirus 2	Homo sapiens	ILLUMINA	2021-05-13	United States	North America	44	3149.93	2696	0.936127	94192360
SRR15152910	PRJNA731149	AMPLICON	SAMN20230162	SRX11460536	SARS-CoV-2/Human/USA/MN-CDC-IBX314388324384/2021	Illumina NovaSeq 6000	PAIRED	RT-PCR	VIRAL RNA	Severe acute respiratory syndrome coronavirus 2	Homo sapiens	ILLUMINA	2021-05-10	United States	North America	46	3706.53	3699	0.938334	110836345
SRR15152912	PRJNA731149	AMPLICON	SAMN20230164	SRX11460534	SARS-CoV-2/Human/USA/MN-CDC-IBX308469268977/2021	Illumina NovaSeq 6000	PAIRED	RT-PCR	VIRAL RNA	Severe acute respiratory syndrome coronavirus 2	Homo sapiens	ILLUMINA	2021-05-13	United States	North America	57	2749.88	1873	0.919406	82229596
SRR15152913	PRJNA731149	AMPLICON	SAMN20230165	SRX11460533	SARS-CoV-2/Human/USA/MN-CDC-IBX308296036206/2021	Illumina NovaSeq 6000	PAIRED	RT-PCR	VIRAL RNA	Severe acute respiratory syndrome coronavirus 2	Homo sapiens	ILLUMINA	2021-05-10	United States	North America	48	3659.71	3560	0.94646	109436429
SRR15152914	PRJNA731149	AMPLICON	SAMN20230166	SRX11460532	SARS-CoV-2/Human/USA/MN-CDC-IBX307785623990/2021	Illumina NovaSeq 6000	PAIRED	RT-PCR	VIRAL RNA	Severe acute respiratory syndrome coronavirus 2	Homo sapiens	ILLUMINA	2021-05-14	United States	North America	50	2243.98	1883	0.915728	67101725
SRR15152915	PRJNA731149	AMPLICON	SAMN20230167	SRX11460531	SARS-CoV-2/Human/USA/MN-CDC-IBX304649453705/2021	Illumina NovaSeq 6000	PAIRED	RT-PCR	VIRAL RNA	Severe acute respiratory syndrome coronavirus 2	Homo sapiens	ILLUMINA	2021-05-08	United States	North America	47	5202.11	5936	0.995753	155558746
SRR15152917	PRJNA731149	AMPLICON	SAMN20231030	SRX11460529	SARS-CoV-2/Human/USA/MN-CDC-IBX300696572297/2021	Illumina NovaSeq 6000	PAIRED	RT-PCR	VIRAL RNA	Severe acute respiratory syndrome coronavirus 2	Homo sapiens	ILLUMINA	2021-05-14	United States	North America	47	5007.86	5487	0.973949	149750022
SRR15152918	PRJNA731149	AMPLICON	SAMN20231031	SRX11460528	SARS-CoV-2/Human/USA/MN-CDC-IBX300212195928/2021	Illumina NovaSeq 6000	PAIRED	RT-PCR	VIRAL RNA	Severe acute respiratory syndrome coronavirus 2	Homo sapiens	ILLUMINA	2021-05-13	United States	North America	47	3399.82	3348	0.949002	101664885
SRR15152919	PRJNA731149	AMPLICON	SAMN20231032	SRX11460527	SARS-CoV-2/Human/USA/MN-CDC-IBX298540998996/2021	Illumina NovaSeq 6000	PAIRED	RT-PCR	VIRAL RNA	Severe acute respiratory syndrome coronavirus 2	Homo sapiens	ILLUMINA	2021-05-13	United States	North America	48	4718.85	5268	0.962378	141107895
SRR15152920	PRJNA731149	AMPLICON	SAMN20231033	SRX11460526	SARS-CoV-2/Human/USA/MN-CDC-IBX297230493694/2021	Illumina NovaSeq 6000	PAIRED	RT-PCR	VIRAL RNA	Severe acute respiratory syndrome coronavirus 2	Homo sapiens	ILLUMINA	2021-05-09	United States	North America	48	4254.08	4523	0.946193	127209657
SRR15152921	PRJNA731149	AMPLICON	SAMN20231034	SRX11460525	SARS-CoV-2/Human/USA/MN-CDC-IBX296678585160/2021	Illumina NovaSeq 6000	PAIRED	RT-PCR	VIRAL RNA	Severe acute respiratory syndrome coronavirus 2	Homo sapiens	ILLUMINA	2021-05-15	United States	North America	42	4692.86	5091	0.980671	140330713
SRR15152923	PRJNA731149	AMPLICON	SAMN20231036	SRX11460523	SARS-CoV-2/Human/USA/MN-CDC-IBX295858896783/2021	Illumina NovaSeq 6000	PAIRED	RT-PCR	VIRAL RNA	Severe acute respiratory syndrome coronavirus 2	Homo sapiens	ILLUMINA	2021-05-12	United States	North America	46	5104.83	5969	0.971508	152649819
SRR15152927	PRJNA731149	AMPLICON	SAMN20231039	SRX11460519	SARS-CoV-2/Human/USA/MN-CDC-IBX290502503984/2021	Illumina NovaSeq 6000	PAIRED	RT-PCR	VIRAL RNA	Severe acute respiratory syndrome coronavirus 2	Homo sapiens	ILLUMINA	2021-05-13	United States	North America	43	4118.72	4312	0.94539	123162117
SRR15152928	PRJNA731149	AMPLICON	SAMN20231229	SRX11460518	SARS-CoV-2/Human/USA/MI-CDC-IBX290390175425/2021	Illumina NovaSeq 6000	PAIRED	RT-PCR	VIRAL RNA	Severe acute respiratory syndrome coronavirus 2	Homo sapiens	ILLUMINA	2021-05-13	United States	North America	44	5410.16	6141	0.988229	161780020
SRR15152929	PRJNA731149	AMPLICON	SAMN20231040	SRX11460517	SARS-CoV-2/Human/USA/MN-CDC-IBX290152094079/2021	Illumina NovaSeq 6000	PAIRED	RT-PCR	VIRAL RNA	Severe acute respiratory syndrome coronavirus 2	Homo sapiens	ILLUMINA	2021-05-14	United States	North America	32	4128.64	4374	0.951142	123458678
SRR15152930	PRJNA731149	AMPLICON	SAMN20231041	SRX11460516	SARS-CoV-2/Human/USA/MN-CDC-IBX289733411921/2021	Illumina NovaSeq 6000	PAIRED	RT-PCR	VIRAL RNA	Severe acute respiratory syndrome coronavirus 2	Homo sapiens	ILLUMINA	2021-05-12	United States	North America	49	2271.62	1664	0.921914	67928361
SRR15152932	PRJNA731149	AMPLICON	SAMN20229706	SRX11460514	SARS-CoV-2/Human/USA/NJ-CDC-IBX287478733708/2021	Illumina NovaSeq 6000	PAIRED	RT-PCR	VIRAL RNA	Severe acute respiratory syndrome coronavirus 2	Homo sapiens	ILLUMINA	2021-04-28	United States	North America	49	5351.14	5983	0.988596	160015166
SRR15152933	PRJNA731149	AMPLICON	SAMN20229738	SRX11460513	SARS-CoV-2/Human/USA/MO-CDC-IBX286853525820/2021	Illumina NovaSeq 6000	PAIRED	RT-PCR	VIRAL RNA	Severe acute respiratory syndrome coronavirus 2	Homo sapiens	ILLUMINA	2021-05-13	United States	North America	40	5951.66	6549	0.977795	177972519
SRR15152934	PRJNA731149	AMPLICON	SAMN20231043	SRX11460512	SARS-CoV-2/Human/USA/MN-CDC-IBX284941808442/2021	Illumina NovaSeq 6000	PAIRED	RT-PCR	VIRAL RNA	Severe acute respiratory syndrome coronavirus 2	Homo sapiens	ILLUMINA	2021-05-11	United States	North America	52	4906.7	5778	0.961442	146724966
SRR15152936	PRJNA731149	AMPLICON	SAMN20231045	SRX11460510	SARS-CoV-2/Human/USA/MN-CDC-IBX283623503721/2021	Illumina NovaSeq 6000	PAIRED	RT-PCR	VIRAL RNA	Severe acute respiratory syndrome coronavirus 2	Homo sapiens	ILLUMINA	2021-05-10	United States	North America	43	2670.95	2679	0.950874	79869462
SRR15152937	PRJNA731149	AMPLICON	SAMN20231046	SRX11460509	SARS-CoV-2/Human/USA/MN-CDC-IBX281004258897/2021	Illumina NovaSeq 6000	PAIRED	RT-PCR	VIRAL RNA	Severe acute respiratory syndrome coronavirus 2	Homo sapiens	ILLUMINA	2021-05-15	United States	North America	49	3961.51	4113	0.964886	118461018
SRR15152938	PRJNA731149	AMPLICON	SAMN20229707	SRX11460508	SARS-CoV-2/Human/USA/NJ-CDC-IBX279536949024/2021	Illumina NovaSeq 6000	PAIRED	RT-PCR	VIRAL RNA	Severe acute respiratory syndrome coronavirus 2	Homo sapiens	ILLUMINA	2021-05-12	United States	North America	36	5365.52	6465	0.988897	160445090
SRR15152939	PRJNA731149	AMPLICON	SAMN20231047	SRX11460507	SARS-CoV-2/Human/USA/MN-CDC-IBX277999067971/2021	Illumina NovaSeq 6000	PAIRED	RT-PCR	VIRAL RNA	Severe acute respiratory syndrome coronavirus 2	Homo sapiens	ILLUMINA	2021-05-12	United States	North America	44	4894.65	5427	0.973882	146364690
SRR15152941	PRJNA731149	AMPLICON	SAMN20231049	SRX11460505	SARS-CoV-2/Human/USA/MN-CDC-IBX275647805427/2021	Illumina NovaSeq 6000	PAIRED	RT-PCR	VIRAL RNA	Severe acute respiratory syndrome coronavirus 2	Homo sapiens	ILLUMINA	2021-05-09	United States	North America	51	2978.77	2301	0.92576	89074115
SRR15152944	PRJNA731149	AMPLICON	SAMN20231051	SRX11460502	SARS-CoV-2/Human/USA/MN-CDC-IBX270601805959/2021	Illumina NovaSeq 6000	PAIRED	RT-PCR	VIRAL RNA	Severe acute respiratory syndrome coronavirus 2	Homo sapiens	ILLUMINA	2021-05-12	United States	North America	48	5166.96	5890	0.977828	154507691
SRR15152945	PRJNA731149	AMPLICON	SAMN20231052	SRX11460501	SARS-CoV-2/Human/USA/MN-CDC-IBX270386220514/2021	Illumina NovaSeq 6000	PAIRED	RT-PCR	VIRAL RNA	Severe acute respiratory syndrome coronavirus 2	Homo sapiens	ILLUMINA	2021-05-13	United States	North America	53	2206.85	1750	0.921847	65991384
SRR15152946	PRJNA731149	AMPLICON	SAMN20229626	SRX11460500	SARS-CoV-2/Human/USA/WI-CDC-IBX269329929511/2021	Illumina NovaSeq 6000	PAIRED	RT-PCR	VIRAL RNA	Severe acute respiratory syndrome coronavirus 2	Homo sapiens	ILLUMINA	2021-05-14	United States	North America	45	5375.66	6033	0.993245	160748464
SRR15152947	PRJNA731149	AMPLICON	SAMN20231053	SRX11460499	SARS-CoV-2/Human/USA/MN-CDC-IBX266670179917/2021	Illumina NovaSeq 6000	PAIRED	RT-PCR	VIRAL RNA	Severe acute respiratory syndrome coronavirus 2	Homo sapiens	ILLUMINA	2021-05-12	United States	North America	64	3225.77	2468	0.906966	96460131
SRR15152949	PRJNA731149	AMPLICON	SAMN20231054	SRX11460497	SARS-CoV-2/Human/USA/MN-CDC-IBX263019667324/2021	Illumina NovaSeq 6000	PAIRED	RT-PCR	VIRAL RNA	Severe acute respiratory syndrome coronavirus 2	Homo sapiens	ILLUMINA	2021-05-12	United States	North America	45	5868.07	6619	0.987894	175472932
SRR15152951	PRJNA731149	AMPLICON	SAMN20231056	SRX11460495	SARS-CoV-2/Human/USA/MN-CDC-IBX261704893785/2021	Illumina NovaSeq 6000	PAIRED	RT-PCR	VIRAL RNA	Severe acute respiratory syndrome coronavirus 2	Homo sapiens	ILLUMINA	2021-05-13	United States	North America	47	5703.16	6435	0.966458	170541444
SRR15152952	PRJNA731149	AMPLICON	SAMN20231057	SRX11460494	SARS-CoV-2/Human/USA/MN-CDC-IBX260208917089/2021	Illumina NovaSeq 6000	PAIRED	RT-PCR	VIRAL RNA	Severe acute respiratory syndrome coronavirus 2	Homo sapiens	ILLUMINA	2021-05-11	United States	North America	43	5796	6599	0.977226	173317842
SRR15152954	PRJNA731149	AMPLICON	SAMN20231058	SRX11460492	SARS-CoV-2/Human/USA/MN-CDC-IBX253852010965/2021	Illumina NovaSeq 6000	PAIRED	RT-PCR	VIRAL RNA	Severe acute respiratory syndrome coronavirus 2	Homo sapiens	ILLUMINA	2021-05-12	United States	North America	46	4906.01	5359	0.977293	146704292
SRR15152955	PRJNA731149	AMPLICON	SAMN20231059	SRX11460491	SARS-CoV-2/Human/USA/MN-CDC-IBX252983565395/2021	Illumina NovaSeq 6000	PAIRED	RT-PCR	VIRAL RNA	Severe acute respiratory syndrome coronavirus 2	Homo sapiens	ILLUMINA	2021-05-10	United States	North America	40	4282.48	4655	0.95773	128059128
SRR15152956	PRJNA731149	AMPLICON	SAMN20229597	SRX11460490	SARS-CoV-2/Human/USA/WY-CDC-IBX251941050119/2021	Illumina NovaSeq 6000	PAIRED	RT-PCR	VIRAL RNA	Severe acute respiratory syndrome coronavirus 2	Homo sapiens	ILLUMINA	2021-05-17	United States	North America	41	3571.58	3336	0.947564	106800848
SRR15152957	PRJNA731149	AMPLICON	SAMN20231060	SRX11460489	SARS-CoV-2/Human/USA/MN-CDC-IBX251604629188/2021	Illumina NovaSeq 6000	PAIRED	RT-PCR	VIRAL RNA	Severe acute respiratory syndrome coronavirus 2	Homo sapiens	ILLUMINA	2021-05-13	United States	North America	46	5301.89	5967	0.98338	158542470
SRR15152960	PRJNA731149	AMPLICON	SAMN20231062	SRX11460486	SARS-CoV-2/Human/USA/MN-CDC-IBX248910519786/2021	Illumina NovaSeq 6000	PAIRED	RT-PCR	VIRAL RNA	Severe acute respiratory syndrome coronavirus 2	Homo sapiens	ILLUMINA	2021-05-13	United States	North America	63	2760.39	1874	0.920911	82544048
SRR15152961	PRJNA731149	AMPLICON	SAMN20231063	SRX11460485	SARS-CoV-2/Human/USA/MN-CDC-IBX248878850840/2021	Illumina NovaSeq 6000	PAIRED	RT-PCR	VIRAL RNA	Severe acute respiratory syndrome coronavirus 2	Homo sapiens	ILLUMINA	2021-05-12	United States	North America	44	4551.82	5106	0.958466	136113012
SRR15152962	PRJNA731149	AMPLICON	SAMN20231064	SRX11460484	SARS-CoV-2/Human/USA/MN-CDC-IBX248778130992/2021	Illumina NovaSeq 6000	PAIRED	RT-PCR	VIRAL RNA	Severe acute respiratory syndrome coronavirus 2	Homo sapiens	ILLUMINA	2021-05-15	United States	North America	55	3627.6	3294	0.929171	108476229
SRR15152963	PRJNA731149	AMPLICON	SAMN20231065	SRX11460483	SARS-CoV-2/Human/USA/MN-CDC-IBX248689232084/2021	Illumina NovaSeq 6000	PAIRED	RT-PCR	VIRAL RNA	Severe acute respiratory syndrome coronavirus 2	Homo sapiens	ILLUMINA	2021-05-12	United States	North America	45	5347.48	5920	0.985152	159905638
SRR15152965	PRJNA731149	AMPLICON	SAMN20231066	SRX11460481	SARS-CoV-2/Human/USA/MN-CDC-IBX244284181592/2021	Illumina NovaSeq 6000	PAIRED	RT-PCR	VIRAL RNA	Severe acute respiratory syndrome coronavirus 2	Homo sapiens	ILLUMINA	2021-05-09	United States	North America	45	3867.89	3790	0.947664	115661554
SRR15152966	PRJNA731149	AMPLICON	SAMN20231067	SRX11460480	SARS-CoV-2/Human/USA/MN-CDC-IBX243606448505/2021	Illumina NovaSeq 6000	PAIRED	RT-PCR	VIRAL RNA	Severe acute respiratory syndrome coronavirus 2	Homo sapiens	ILLUMINA	2021-05-12	United States	North America	54	2762.72	2523	0.939504	82613611
SRR15152968	PRJNA731149	AMPLICON	SAMN20231069	SRX11460478	SARS-CoV-2/Human/USA/MN-CDC-IBX241749133042/2021	Illumina NovaSeq 6000	PAIRED	RT-PCR	VIRAL RNA	Severe acute respiratory syndrome coronavirus 2	Homo sapiens	ILLUMINA	2021-05-15	United States	North America	52	4426.24	4807	0.969134	132357714
SRR15152969	PRJNA731149	AMPLICON	SAMN20229711	SRX11460477	SARS-CoV-2/Human/USA/NJ-CDC-IBX241706893871/2021	Illumina NovaSeq 6000	PAIRED	RT-PCR	VIRAL RNA	Severe acute respiratory syndrome coronavirus 2	Homo sapiens	ILLUMINA	2021-05-13	United States	North America	47	5127.06	5739	0.986757	153314537
SRR15152971	PRJNA731149	AMPLICON	SAMN20231071	SRX11460475	SARS-CoV-2/Human/USA/MN-CDC-IBX240349943304/2021	Illumina NovaSeq 6000	PAIRED	RT-PCR	VIRAL RNA	Severe acute respiratory syndrome coronavirus 2	Homo sapiens	ILLUMINA	2021-05-11	United States	North America	49	2857.48	2169	0.916028	85447135
SRR15152972	PRJNA731149	AMPLICON	SAMN20231072	SRX11460474	SARS-CoV-2/Human/USA/MN-CDC-IBX238894275705/2021	Illumina NovaSeq 6000	PAIRED	RT-PCR	VIRAL RNA	Severe acute respiratory syndrome coronavirus 2	Homo sapiens	ILLUMINA	2021-05-13	United States	North America	44	5294.57	6158	0.979266	158323626
SRR15152974	PRJNA731149	AMPLICON	SAMN20231074	SRX11460472	SARS-CoV-2/Human/USA/MN-CDC-IBX238452024840/2021	Illumina NovaSeq 6000	PAIRED	RT-PCR	VIRAL RNA	Severe acute respiratory syndrome coronavirus 2	Homo sapiens	ILLUMINA	2021-05-13	United States	North America	44	3939.75	4189	0.933485	117810274
SRR15152975	PRJNA731149	AMPLICON	SAMN20231075	SRX11460471	SARS-CoV-2/Human/USA/MN-CDC-IBX237823242727/2021	Illumina NovaSeq 6000	PAIRED	RT-PCR	VIRAL RNA	Severe acute respiratory syndrome coronavirus 2	Homo sapiens	ILLUMINA	2021-05-10	United States	North America	50	4601.3	4874	0.988596	137592563
SRR15152976	PRJNA731149	AMPLICON	SAMN20231076	SRX11460470	SARS-CoV-2/Human/USA/MN-CDC-IBX237758567738/2021	Illumina NovaSeq 6000	PAIRED	RT-PCR	VIRAL RNA	Severe acute respiratory syndrome coronavirus 2	Homo sapiens	ILLUMINA	2021-05-13	United States	North America	47	4620.97	4868	0.988931	138180952
SRR15152977	PRJNA731149	AMPLICON	SAMN20231077	SRX11460469	SARS-CoV-2/Human/USA/MN-CDC-IBX236780924656/2021	Illumina NovaSeq 6000	PAIRED	RT-PCR	VIRAL RNA	Severe acute respiratory syndrome coronavirus 2	Homo sapiens	ILLUMINA	2021-05-15	United States	North America	38	2910.27	2801	0.958365	87025714
SRR15152978	PRJNA731149	AMPLICON	SAMN20231078	SRX11460468	SARS-CoV-2/Human/USA/MN-CDC-IBX235860071485/2021	Illumina NovaSeq 6000	PAIRED	RT-PCR	VIRAL RNA	Severe acute respiratory syndrome coronavirus 2	Homo sapiens	ILLUMINA	2021-05-13	United States	North America	43	2978.69	2441	0.931345	89071886
SRR15152979	PRJNA731149	AMPLICON	SAMN20231079	SRX11460467	SARS-CoV-2/Human/USA/MN-CDC-IBX235165150637/2021	Illumina NovaSeq 6000	PAIRED	RT-PCR	VIRAL RNA	Severe acute respiratory syndrome coronavirus 2	Homo sapiens	ILLUMINA	2021-05-13	United States	North America	47	5023.99	5803	0.980571	150232283
SRR15152981	PRJNA731149	AMPLICON	SAMN20231081	SRX11460465	SARS-CoV-2/Human/USA/MN-CDC-IBX234753285008/2021	Illumina NovaSeq 6000	PAIRED	RT-PCR	VIRAL RNA	Severe acute respiratory syndrome coronavirus 2	Homo sapiens	ILLUMINA	2021-05-13	United States	North America	41	5613.94	5948	0.995753	167873566
SRR15152983	PRJNA731149	AMPLICON	SAMN20231083	SRX11460463	SARS-CoV-2/Human/USA/MN-CDC-IBX232919648825/2021	Illumina NovaSeq 6000	PAIRED	RT-PCR	VIRAL RNA	Severe acute respiratory syndrome coronavirus 2	Homo sapiens	ILLUMINA	2021-05-10	United States	North America	48	4684.9	5102	0.965121	140092516
SRR15152984	PRJNA731149	AMPLICON	SAMN20229712	SRX11460462	SARS-CoV-2/Human/USA/NJ-CDC-IBX232303016714/2021	Illumina NovaSeq 6000	PAIRED	RT-PCR	VIRAL RNA	Severe acute respiratory syndrome coronavirus 2	Homo sapiens	ILLUMINA	2021-05-12	United States	North America	46	6394.02	7117	0.995753	191200429
SRR15152985	PRJNA731149	AMPLICON	SAMN20231232	SRX11460461	SARS-CoV-2/Human/USA/MA-CDC-IBX232292403962/2021	Illumina NovaSeq 6000	PAIRED	RT-PCR	VIRAL RNA	Severe acute respiratory syndrome coronavirus 2	Homo sapiens	ILLUMINA	2021-05-12	United States	North America	44	5427.2	6350	0.995753	162289513
SRR15152986	PRJNA731149	AMPLICON	SAMN20231084	SRX11460460	SARS-CoV-2/Human/USA/MN-CDC-IBX232241491068/2021	Illumina NovaSeq 6000	PAIRED	RT-PCR	VIRAL RNA	Severe acute respiratory syndrome coronavirus 2	Homo sapiens	ILLUMINA	2021-05-15	United States	North America	46	3521.41	3454	0.934789	105300707
SRR15152988	PRJNA731149	AMPLICON	SAMN20229657	SRX11460458	SARS-CoV-2/Human/USA/NY-CDC-IBX230269151904/2021	Illumina NovaSeq 6000	PAIRED	RT-PCR	VIRAL RNA	Severe acute respiratory syndrome coronavirus 2	Homo sapiens	ILLUMINA	2021-05-12	United States	North America	45	3420.09	3496	0.942748	102270976
SRR15152991	PRJNA731149	AMPLICON	SAMN20231086	SRX11460455	SARS-CoV-2/Human/USA/MN-CDC-IBX226538149498/2021	Illumina NovaSeq 6000	PAIRED	RT-PCR	VIRAL RNA	Severe acute respiratory syndrome coronavirus 2	Homo sapiens	ILLUMINA	2021-05-10	United States	North America	34	4884.06	5407	0.959736	146047958
SRR15152992	PRJNA731149	AMPLICON	SAMN20231087	SRX11460454	SARS-CoV-2/Human/USA/MN-CDC-IBX225115737150/2021	Illumina NovaSeq 6000	PAIRED	RT-PCR	VIRAL RNA	Severe acute respiratory syndrome coronavirus 2	Homo sapiens	ILLUMINA	2021-05-14	United States	North America	36	5389.63	6083	0.978531	161166000
SRR15152993	PRJNA731149	AMPLICON	SAMN20229653	SRX11460453	SARS-CoV-2/Human/USA/OH-CDC-IBX224982725916/2021	Illumina NovaSeq 6000	PAIRED	RT-PCR	VIRAL RNA	Severe acute respiratory syndrome coronavirus 2	Homo sapiens	ILLUMINA	2021-05-12	United States	North America	50	6611.48	7163	0.995753	197702969
SRR15152995	PRJNA731149	AMPLICON	SAMN20231089	SRX11460451	SARS-CoV-2/Human/USA/MN-CDC-IBX215784027834/2021	Illumina NovaSeq 6000	PAIRED	RT-PCR	VIRAL RNA	Severe acute respiratory syndrome coronavirus 2	Homo sapiens	ILLUMINA	2021-05-13	United States	North America	42	3616.7	3460	0.95676	108150261
SRR15152999	PRJNA731149	AMPLICON	SAMN20231093	SRX11460447	SARS-CoV-2/Human/USA/MN-CDC-IBX207914000977/2021	Illumina NovaSeq 6000	PAIRED	RT-PCR	VIRAL RNA	Severe acute respiratory syndrome coronavirus 2	Homo sapiens	ILLUMINA	2021-05-11	United States	North America	47	3486.76	3148	0.945691	104264449
SRR15153000	PRJNA731149	AMPLICON	SAMN20231094	SRX11460446	SARS-CoV-2/Human/USA/MN-CDC-IBX206629695724/2021	Illumina NovaSeq 6000	PAIRED	RT-PCR	VIRAL RNA	Severe acute respiratory syndrome coronavirus 2	Homo sapiens	ILLUMINA	2021-05-10	United States	North America	45	3319.77	2958	0.93305	99271217
SRR15153001	PRJNA731149	AMPLICON	SAMN20231095	SRX11460445	SARS-CoV-2/Human/USA/MN-CDC-IBX205392923831/2021	Illumina NovaSeq 6000	PAIRED	RT-PCR	VIRAL RNA	Severe acute respiratory syndrome coronavirus 2	Homo sapiens	ILLUMINA	2021-05-15	United States	North America	33	5222.36	5920	0.987025	156164363
SRR15153003	PRJNA731149	AMPLICON	SAMN20229648	SRX11460443	SARS-CoV-2/Human/USA/OK-CDC-IBX202866541091/2021	Illumina NovaSeq 6000	PAIRED	RT-PCR	VIRAL RNA	Severe acute respiratory syndrome coronavirus 2	Homo sapiens	ILLUMINA	2021-05-15	United States	North America	45	5600.89	6321	0.995719	167483372
SRR15153004	PRJNA731149	AMPLICON	SAMN20231096	SRX11460442	SARS-CoV-2/Human/USA/MN-CDC-IBX202196908757/2021	Illumina NovaSeq 6000	PAIRED	RT-PCR	VIRAL RNA	Severe acute respiratory syndrome coronavirus 2	Homo sapiens	ILLUMINA	2021-05-09	United States	North America	44	4701.26	4948	0.982845	140581880
SRR15153005	PRJNA731149	AMPLICON	SAMN20231097	SRX11460441	SARS-CoV-2/Human/USA/MN-CDC-IBX201715006915/2021	Illumina NovaSeq 6000	PAIRED	RT-PCR	VIRAL RNA	Severe acute respiratory syndrome coronavirus 2	Homo sapiens	ILLUMINA	2021-05-10	United States	North America	42	3352.31	3076	0.948333	100244233
SRR15153006	PRJNA731149	AMPLICON	SAMN20231098	SRX11460440	SARS-CoV-2/Human/USA/MN-CDC-IBX201664200491/2021	Illumina NovaSeq 6000	PAIRED	RT-PCR	VIRAL RNA	Severe acute respiratory syndrome coronavirus 2	Homo sapiens	ILLUMINA	2021-05-10	United States	North America	52	2815.76	2567	0.938434	84199816
SRR15153010	PRJNA731149	AMPLICON	SAMN20231101	SRX11460436	SARS-CoV-2/Human/USA/MN-CDC-IBX198152045803/2021	Illumina NovaSeq 6000	PAIRED	RT-PCR	VIRAL RNA	Severe acute respiratory syndrome coronavirus 2	Homo sapiens	ILLUMINA	2021-05-12	United States	North America	46	2252.46	1844	0.920543	67355228
SRR15153011	PRJNA731149	AMPLICON	SAMN20231102	SRX11460435	SARS-CoV-2/Human/USA/MN-CDC-IBX197730885872/2021	Illumina NovaSeq 6000	PAIRED	RT-PCR	VIRAL RNA	Severe acute respiratory syndrome coronavirus 2	Homo sapiens	ILLUMINA	2021-05-14	United States	North America	42	5323.57	6157	0.988463	159190801
SRR15153013	PRJNA731149	AMPLICON	SAMN20229610	SRX11460433	SARS-CoV-2/Human/USA/WV-CDC-IBX197428744059/2021	Illumina NovaSeq 6000	PAIRED	RT-PCR	VIRAL RNA	Severe acute respiratory syndrome coronavirus 2	Homo sapiens	ILLUMINA	2021-05-11	United States	North America	43	5588.44	6687	0.994348	167111096
SRR15153015	PRJNA731149	AMPLICON	SAMN20231103	SRX11460431	SARS-CoV-2/Human/USA/MN-CDC-IBX197209435991/2021	Illumina NovaSeq 6000	PAIRED	RT-PCR	VIRAL RNA	Severe acute respiratory syndrome coronavirus 2	Homo sapiens	ILLUMINA	2021-05-12	United States	North America	45	3708.04	3509	0.939839	110881527
SRR15153017	PRJNA731149	AMPLICON	SAMN20231259	SRX11460429	SARS-CoV-2/Human/USA/FL-CDC-IBX196701527330/2021	Illumina NovaSeq 6000	PAIRED	RT-PCR	VIRAL RNA	Severe acute respiratory syndrome coronavirus 2	Homo sapiens	ILLUMINA	2021-05-11	United States	North America	43	5943.48	6726	0.995753	177727828
SRR15153020	PRJNA731149	AMPLICON	SAMN20231104	SRX11460426	SARS-CoV-2/Human/USA/MN-CDC-IBX195027134752/2021	Illumina NovaSeq 6000	PAIRED	RT-PCR	VIRAL RNA	Severe acute respiratory syndrome coronavirus 2	Homo sapiens	ILLUMINA	2021-05-09	United States	North America	43	5766.1	6370	0.995251	172423701
SRR15153021	PRJNA731149	AMPLICON	SAMN20229614	SRX11460425	SARS-CoV-2/Human/USA/WV-CDC-IBX192218698029/2021	Illumina NovaSeq 6000	PAIRED	RT-PCR	VIRAL RNA	Severe acute respiratory syndrome coronavirus 2	Homo sapiens	ILLUMINA	2021-05-11	United States	North America	44	6280.63	6896	0.995753	187809802
SRR15153022	PRJNA731149	AMPLICON	SAMN20231105	SRX11460424	SARS-CoV-2/Human/USA/MN-CDC-IBX191478629601/2021	Illumina NovaSeq 6000	PAIRED	RT-PCR	VIRAL RNA	Severe acute respiratory syndrome coronavirus 2	Homo sapiens	ILLUMINA	2021-05-12	United States	North America	44	3499.58	3417	0.966492	104648005
SRR15153024	PRJNA731149	AMPLICON	SAMN20229737	SRX11460422	SARS-CoV-2/Human/USA/NC-CDC-IBX190112624810/2021	Illumina NovaSeq 6000	PAIRED	RT-PCR	VIRAL RNA	Severe acute respiratory syndrome coronavirus 2	Homo sapiens	ILLUMINA	2021-05-11	United States	North America	32	4858.82	5437	0.988897	145293268
SRR15153025	PRJNA731149	AMPLICON	SAMN20231106	SRX11460421	SARS-CoV-2/Human/USA/MN-CDC-IBX187163416317/2021	Illumina NovaSeq 6000	PAIRED	RT-PCR	VIRAL RNA	Severe acute respiratory syndrome coronavirus 2	Homo sapiens	ILLUMINA	2021-05-11	United States	North America	42	4279.06	4640	0.947162	127956870
SRR15153026	PRJNA731149	AMPLICON	SAMN20231107	SRX11460420	SARS-CoV-2/Human/USA/MN-CDC-IBX185718082724/2021	Illumina NovaSeq 6000	PAIRED	RT-PCR	VIRAL RNA	Severe acute respiratory syndrome coronavirus 2	Homo sapiens	ILLUMINA	2021-05-10	United States	North America	41	3611.39	3515	0.932716	107991329
SRR15153029	PRJNA731149	AMPLICON	SAMN20231109	SRX11460417	SARS-CoV-2/Human/USA/MN-CDC-IBX182494442919/2021	Illumina NovaSeq 6000	PAIRED	RT-PCR	VIRAL RNA	Severe acute respiratory syndrome coronavirus 2	Homo sapiens	ILLUMINA	2021-05-12	United States	North America	45	4440.01	4680	0.968833	132769631
SRR15153030	PRJNA731149	AMPLICON	SAMN20231110	SRX11460416	SARS-CoV-2/Human/USA/MN-CDC-IBX182091617464/2021	Illumina NovaSeq 6000	PAIRED	RT-PCR	VIRAL RNA	Severe acute respiratory syndrome coronavirus 2	Homo sapiens	ILLUMINA	2021-05-13	United States	North America	45	3722.83	3748	0.953985	111323853
SRR15153031	PRJNA731149	AMPLICON	SAMN20231111	SRX11460415	SARS-CoV-2/Human/USA/MN-CDC-IBX178760695649/2021	Illumina NovaSeq 6000	PAIRED	RT-PCR	VIRAL RNA	Severe acute respiratory syndrome coronavirus 2	Homo sapiens	ILLUMINA	2021-05-15	United States	North America	42	3582	3456	0.935324	107112663
SRR15153032	PRJNA731149	AMPLICON	SAMN20231112	SRX11460414	SARS-CoV-2/Human/USA/MN-CDC-IBX178061772232/2021	Illumina NovaSeq 6000	PAIRED	RT-PCR	VIRAL RNA	Severe acute respiratory syndrome coronavirus 2	Homo sapiens	ILLUMINA	2021-05-12	United States	North America	48	4311.65	4601	0.955155	128931201
SRR15153033	PRJNA731149	AMPLICON	SAMN20231113	SRX11460413	SARS-CoV-2/Human/USA/MN-CDC-IBX177754201480/2021	Illumina NovaSeq 6000	PAIRED	RT-PCR	VIRAL RNA	Severe acute respiratory syndrome coronavirus 2	Homo sapiens	ILLUMINA	2021-05-12	United States	North America	44	2720.2	2556	0.945624	81342025
SRR15153036	PRJNA731149	AMPLICON	SAMN20231115	SRX11460410	SARS-CoV-2/Human/USA/MN-CDC-IBX174248266444/2021	Illumina NovaSeq 6000	PAIRED	RT-PCR	VIRAL RNA	Severe acute respiratory syndrome coronavirus 2	Homo sapiens	ILLUMINA	2021-05-14	United States	North America	44	4063.24	4299	0.941377	121503139
SRR15153039	PRJNA731149	AMPLICON	SAMN20229718	SRX11460407	SARS-CoV-2/Human/USA/NJ-CDC-IBX169155869084/2021	Illumina NovaSeq 6000	PAIRED	RT-PCR	VIRAL RNA	Severe acute respiratory syndrome coronavirus 2	Homo sapiens	ILLUMINA	2021-05-04	United States	North America	40	3768.33	3769	0.937498	112684444
SRR15153040	PRJNA731149	AMPLICON	SAMN20231117	SRX11460406	SARS-CoV-2/Human/USA/MN-CDC-IBX166490476490/2021	Illumina NovaSeq 6000	PAIRED	RT-PCR	VIRAL RNA	Severe acute respiratory syndrome coronavirus 2	Homo sapiens	ILLUMINA	2021-05-12	United States	North America	50	2761.06	2586	0.940608	82564034
SRR15153041	PRJNA731149	AMPLICON	SAMN20231263	SRX11460405	SARS-CoV-2/Human/USA/DE-CDC-IBX166377103323/2021	Illumina NovaSeq 6000	PAIRED	RT-PCR	VIRAL RNA	Severe acute respiratory syndrome coronavirus 2	Homo sapiens	ILLUMINA	2021-05-11	United States	North America	49	6166.42	7035	0.995753	184394474
SRR15153042	PRJNA731149	AMPLICON	SAMN20231118	SRX11460404	SARS-CoV-2/Human/USA/MN-CDC-IBX165451071682/2021	Illumina NovaSeq 6000	PAIRED	RT-PCR	VIRAL RNA	Severe acute respiratory syndrome coronavirus 2	Homo sapiens	ILLUMINA	2021-05-13	United States	North America	47	4394.63	4650	0.963181	131412487
SRR15153043	PRJNA731149	AMPLICON	SAMN20231119	SRX11460403	SARS-CoV-2/Human/USA/MN-CDC-IBX164469364340/2021	Illumina NovaSeq 6000	PAIRED	RT-PCR	VIRAL RNA	Severe acute respiratory syndrome coronavirus 2	Homo sapiens	ILLUMINA	2021-05-13	United States	North America	36	3339.73	3247	0.948166	99867955
SRR15153044	PRJNA731149	AMPLICON	SAMN20229719	SRX11460402	SARS-CoV-2/Human/USA/NJ-CDC-IBX162969587727/2021	Illumina NovaSeq 6000	PAIRED	RT-PCR	VIRAL RNA	Severe acute respiratory syndrome coronavirus 2	Homo sapiens	ILLUMINA	2021-05-12	United States	North America	46	4415.93	4618	0.980571	132049424
SRR15153046	PRJNA731149	AMPLICON	SAMN20231121	SRX11460400	SARS-CoV-2/Human/USA/MN-CDC-IBX162641590826/2021	Illumina NovaSeq 6000	PAIRED	RT-PCR	VIRAL RNA	Severe acute respiratory syndrome coronavirus 2	Homo sapiens	ILLUMINA	2021-05-14	United States	North America	53	2891.48	2375	0.917634	86464019
SRR15153047	PRJNA731149	AMPLICON	SAMN20231122	SRX11460399	SARS-CoV-2/Human/USA/MN-CDC-IBX161643366559/2021	Illumina NovaSeq 6000	PAIRED	RT-PCR	VIRAL RNA	Severe acute respiratory syndrome coronavirus 2	Homo sapiens	ILLUMINA	2021-05-12	United States	North America	44	4911.28	5757	0.962713	146861907
SRR15153048	PRJNA731149	AMPLICON	SAMN20231123	SRX11460398	SARS-CoV-2/Human/USA/MN-CDC-IBX159323734306/2021	Illumina NovaSeq 6000	PAIRED	RT-PCR	VIRAL RNA	Severe acute respiratory syndrome coronavirus 2	Homo sapiens	ILLUMINA	2021-05-13	United States	North America	41	4835.5	5357	0.977193	144595951
SRR15153051	PRJNA731149	AMPLICON	SAMN20231126	SRX11460395	SARS-CoV-2/Human/USA/MN-CDC-IBX157285984055/2021	Illumina NovaSeq 6000	PAIRED	RT-PCR	VIRAL RNA	Severe acute respiratory syndrome coronavirus 2	Homo sapiens	ILLUMINA	2021-05-13	United States	North America	37	4374.67	4722	0.96589	130815703
SRR15153052	PRJNA731149	AMPLICON	SAMN20231127	SRX11460394	SARS-CoV-2/Human/USA/MN-CDC-IBX156807070693/2021	Illumina NovaSeq 6000	PAIRED	RT-PCR	VIRAL RNA	Severe acute respiratory syndrome coronavirus 2	Homo sapiens	ILLUMINA	2021-05-14	United States	North America	50	3716.12	3716	0.92994	111123016
SRR15153053	PRJNA731149	AMPLICON	SAMN20231128	SRX11460393	SARS-CoV-2/Human/USA/MN-CDC-IBX156770895812/2021	Illumina NovaSeq 6000	PAIRED	RT-PCR	VIRAL RNA	Severe acute respiratory syndrome coronavirus 2	Homo sapiens	ILLUMINA	2021-05-10	United States	North America	26	4628.25	5063	0.957161	138398580
SRR15153055	PRJNA731149	AMPLICON	SAMN20229721	SRX11460391	SARS-CoV-2/Human/USA/NJ-CDC-IBX153635936818/2021	Illumina NovaSeq 6000	PAIRED	RT-PCR	VIRAL RNA	Severe acute respiratory syndrome coronavirus 2	Homo sapiens	ILLUMINA	2021-05-07	United States	North America	46	4656.52	5173	0.981072	139243987
SRR15153058	PRJNA731149	AMPLICON	SAMN20231131	SRX11460388	SARS-CoV-2/Human/USA/MN-CDC-IBX149918375920/2021	Illumina NovaSeq 6000	PAIRED	RT-PCR	VIRAL RNA	Severe acute respiratory syndrome coronavirus 2	Homo sapiens	ILLUMINA	2021-05-13	United States	North America	41	5141.33	5535	0.988463	153741086
SRR15153060	PRJNA731149	AMPLICON	SAMN20231132	SRX11460386	SARS-CoV-2/Human/USA/MN-CDC-IBX148322606336/2021	Illumina NovaSeq 6000	PAIRED	RT-PCR	VIRAL RNA	Severe acute respiratory syndrome coronavirus 2	Homo sapiens	ILLUMINA	2021-05-10	United States	North America	38	3597.04	3545	0.951209	107562231
SRR15153062	PRJNA731149	AMPLICON	SAMN20231134	SRX11460384	SARS-CoV-2/Human/USA/MN-CDC-IBX143895028102/2021	Illumina NovaSeq 6000	PAIRED	RT-PCR	VIRAL RNA	Severe acute respiratory syndrome coronavirus 2	Homo sapiens	ILLUMINA	2021-05-10	United States	North America	42	5666.98	6225	0.984818	169459771
SRR15153063	PRJNA731149	AMPLICON	SAMN20231260	SRX11460383	SARS-CoV-2/Human/USA/FL-CDC-IBX143298692979/2021	Illumina NovaSeq 6000	PAIRED	RT-PCR	VIRAL RNA	Severe acute respiratory syndrome coronavirus 2	Homo sapiens	ILLUMINA	2021-05-08	United States	North America	43	4220.41	4393	0.964585	126202906
SRR15153064	PRJNA731149	AMPLICON	SAMN20229722	SRX11460382	SARS-CoV-2/Human/USA/NJ-CDC-IBX141753379047/2021	Illumina NovaSeq 6000	PAIRED	RT-PCR	VIRAL RNA	Severe acute respiratory syndrome coronavirus 2	Homo sapiens	ILLUMINA	2021-05-10	United States	North America	34	2485.3	2168	0.913654	74318066
SRR15153065	PRJNA731149	AMPLICON	SAMN20229723	SRX11460381	SARS-CoV-2/Human/USA/NJ-CDC-IBX140694608769/2021	Illumina NovaSeq 6000	PAIRED	RT-PCR	VIRAL RNA	Severe acute respiratory syndrome coronavirus 2	Homo sapiens	ILLUMINA	2021-05-04	United States	North America	42	3467.97	3285	0.92265	103702710
SRR15153067	PRJNA731149	AMPLICON	SAMN20231135	SRX11460379	SARS-CoV-2/Human/USA/MN-CDC-IBX139664846405/2021	Illumina NovaSeq 6000	PAIRED	RT-PCR	VIRAL RNA	Severe acute respiratory syndrome coronavirus 2	Homo sapiens	ILLUMINA	2021-05-12	United States	North America	44	4045.5	4272	0.948534	120972703
SRR15153071	PRJNA731149	AMPLICON	SAMN20231138	SRX11460375	SARS-CoV-2/Human/USA/MN-CDC-IBX134100121483/2021	Illumina NovaSeq 6000	PAIRED	RT-PCR	VIRAL RNA	Severe acute respiratory syndrome coronavirus 2	Homo sapiens	ILLUMINA	2021-05-15	United States	North America	38	3900.8	4101	0.952346	116645516
SRR15153075	PRJNA731149	AMPLICON	SAMN20231142	SRX11460371	SARS-CoV-2/Human/USA/MN-CDC-IBX131553953960/2021	Illumina NovaSeq 6000	PAIRED	RT-PCR	VIRAL RNA	Severe acute respiratory syndrome coronavirus 2	Homo sapiens	ILLUMINA	2021-05-15	United States	North America	46	4298.12	4619	0.933284	128526735
SRR15153076	PRJNA731149	AMPLICON	SAMN20231143	SRX11460370	SARS-CoV-2/Human/USA/MN-CDC-IBX129157896317/2021	Illumina NovaSeq 6000	PAIRED	RT-PCR	VIRAL RNA	Severe acute respiratory syndrome coronavirus 2	Homo sapiens	ILLUMINA	2021-05-09	United States	North America	41	4735.1	5038	0.963014	141593691
SRR15153078	PRJNA731149	AMPLICON	SAMN20231145	SRX11460368	SARS-CoV-2/Human/USA/MN-CDC-IBX125475365489/2021	Illumina NovaSeq 6000	PAIRED	RT-PCR	VIRAL RNA	Severe acute respiratory syndrome coronavirus 2	Homo sapiens	ILLUMINA	2021-05-08	United States	North America	48	5949.9	6490	0.996723	177919986
SRR15153079	PRJNA731149	AMPLICON	SAMN20231146	SRX11460367	SARS-CoV-2/Human/USA/MN-CDC-IBX123020417001/2021	Illumina NovaSeq 6000	PAIRED	RT-PCR	VIRAL RNA	Severe acute respiratory syndrome coronavirus 2	Homo sapiens	ILLUMINA	2021-05-13	United States	North America	52	4161.85	4509	0.929974	124451663
SRR15153082	PRJNA731149	AMPLICON	SAMN20231147	SRX11460364	SARS-CoV-2/Human/USA/MN-CDC-IBX117481741333/2021	Illumina NovaSeq 6000	PAIRED	RT-PCR	VIRAL RNA	Severe acute respiratory syndrome coronavirus 2	Homo sapiens	ILLUMINA	2021-05-10	United States	North America	50	4395.93	4773	0.958232	131451409
SRR15153085	PRJNA731149	AMPLICON	SAMN20231149	SRX11460361	SARS-CoV-2/Human/USA/MN-CDC-IBX114899191659/2021	Illumina NovaSeq 6000	PAIRED	RT-PCR	VIRAL RNA	Severe acute respiratory syndrome coronavirus 2	Homo sapiens	ILLUMINA	2021-05-09	United States	North America	52	4514.62	4928	0.963749	135000809
SRR15153086	PRJNA731149	AMPLICON	SAMN20231150	SRX11460360	SARS-CoV-2/Human/USA/MN-CDC-IBX114281487717/2021	Illumina NovaSeq 6000	PAIRED	RT-PCR	VIRAL RNA	Severe acute respiratory syndrome coronavirus 2	Homo sapiens	ILLUMINA	2021-05-12	United States	North America	43	3330.58	3152	0.936194	99594435
SRR15153087	PRJNA731149	AMPLICON	SAMN20229725	SRX11460359	SARS-CoV-2/Human/USA/NJ-CDC-IBX113535025130/2021	Illumina NovaSeq 6000	PAIRED	RT-PCR	VIRAL RNA	Severe acute respiratory syndrome coronavirus 2	Homo sapiens	ILLUMINA	2021-05-07	United States	North America	30	5497.28	6267	0.988663	164385110
SRR15153089	PRJNA731149	AMPLICON	SAMN20231254	SRX11460357	SARS-CoV-2/Human/USA/GA-CDC-IBX111480289825/2021	Illumina NovaSeq 6000	PAIRED	RT-PCR	VIRAL RNA	Severe acute respiratory syndrome coronavirus 2	Homo sapiens	ILLUMINA	2021-05-12	United States	North America	48	5805.24	6537	0.995753	173594175
SRR15153090	PRJNA731149	AMPLICON	SAMN20231231	SRX11460356	SARS-CoV-2/Human/USA/MD-CDC-IBX108310120739/2021	Illumina NovaSeq 6000	PAIRED	RT-PCR	VIRAL RNA	Severe acute respiratory syndrome coronavirus 2	Homo sapiens	ILLUMINA	2021-05-15	United States	North America	49	3256.93	3004	0.954821	97391985
SRR15153091	PRJNA731149	AMPLICON	SAMN20231152	SRX11460355	SARS-CoV-2/Human/USA/MN-CDC-IBX107378854720/2021	Illumina NovaSeq 6000	PAIRED	RT-PCR	VIRAL RNA	Severe acute respiratory syndrome coronavirus 2	Homo sapiens	ILLUMINA	2021-05-10	United States	North America	47	4756.05	5198	0.974685	142220104
SRR15153093	PRJNA731149	AMPLICON	SAMN20231154	SRX11460353	SARS-CoV-2/Human/USA/MN-CDC-IBX104053117177/2021	Illumina NovaSeq 6000	PAIRED	RT-PCR	VIRAL RNA	Severe acute respiratory syndrome coronavirus 2	Homo sapiens	ILLUMINA	2021-05-13	United States	North America	45	4481.8	4910	0.968398	134019200
SRR15153094	PRJNA731149	AMPLICON	SAMN20231230	SRX11460352	SARS-CoV-2/Human/USA/MI-CDC-IBX102374345968/2021	Illumina NovaSeq 6000	PAIRED	RT-PCR	VIRAL RNA	Severe acute respiratory syndrome coronavirus 2	Homo sapiens	ILLUMINA	2021-05-11	United States	North America	42	3835.78	4162	0.940274	114701426
SRR15153096	PRJNA731149	AMPLICON	SAMN20231156	SRX11460350	SARS-CoV-2/Human/USA/MN-CDC-IBX098987303008/2021	Illumina NovaSeq 6000	PAIRED	RT-PCR	VIRAL RNA	Severe acute respiratory syndrome coronavirus 2	Homo sapiens	ILLUMINA	2021-05-15	United States	North America	52	4186.24	4353	0.967729	125181091
SRR15153097	PRJNA731149	AMPLICON	SAMN20231157	SRX11460349	SARS-CoV-2/Human/USA/MN-CDC-IBX098010660398/2021	Illumina NovaSeq 6000	PAIRED	RT-PCR	VIRAL RNA	Severe acute respiratory syndrome coronavirus 2	Homo sapiens	ILLUMINA	2021-05-14	United States	North America	47	3080.13	2645	0.913052	92105237
