## Supplementary Table 1 for "Early detection and improved genomic surveillance of SARS-CoV-2 variants from deep sequencing data" (part 147 of 164)

### Sheet: Metadata (after quality check) (continued)
Run	BioProject	AssayType	BioSample	Experiment	SampleName	Instrument	LibraryLayout	LibrarySelection	LibrarySource	Organism	Host	Platform	CollectionDate	Country	Continent	NumberVariants	MeanCoverage	MedianCoverage	PercentageHighCoverage	TotalCoverage
SRR15153099	PRJNA731149	AMPLICON	SAMN20231159	SRX11460347	SARS-CoV-2/Human/USA/MN-CDC-IBX097254186809/2021	Illumina NovaSeq 6000	PAIRED	RT-PCR	VIRAL RNA	Severe acute respiratory syndrome coronavirus 2	Homo sapiens	ILLUMINA	2021-05-09	United States	North America	46	5430.56	5827	0.99057	162390132
SRR15153100	PRJNA731149	AMPLICON	SAMN20231160	SRX11460346	SARS-CoV-2/Human/USA/MN-CDC-IBX096606847433/2021	Illumina NovaSeq 6000	PAIRED	RT-PCR	VIRAL RNA	Severe acute respiratory syndrome coronavirus 2	Homo sapiens	ILLUMINA	2021-05-12	United States	North America	40	2094.24	1801	0.900077	62623948
SRR15153101	PRJNA731149	AMPLICON	SAMN20231161	SRX11460345	SARS-CoV-2/Human/USA/MN-CDC-IBX096177861383/2021	Illumina NovaSeq 6000	PAIRED	RT-PCR	VIRAL RNA	Severe acute respiratory syndrome coronavirus 2	Homo sapiens	ILLUMINA	2021-05-14	United States	North America	43	4292.77	4237	0.986256	128366755
SRR15153102	PRJNA731149	AMPLICON	SAMN20231162	SRX11460344	SARS-CoV-2/Human/USA/MN-CDC-IBX095769794002/2021	Illumina NovaSeq 6000	PAIRED	RT-PCR	VIRAL RNA	Severe acute respiratory syndrome coronavirus 2	Homo sapiens	ILLUMINA	2021-05-12	United States	North America	50	3351.23	3163	0.937598	100211934
SRR15153103	PRJNA731149	AMPLICON	SAMN20231163	SRX11460343	SARS-CoV-2/Human/USA/MN-CDC-IBX093479339981/2021	Illumina NovaSeq 6000	PAIRED	RT-PCR	VIRAL RNA	Severe acute respiratory syndrome coronavirus 2	Homo sapiens	ILLUMINA	2021-05-13	United States	North America	45	4534.34	4892	0.962746	135590495
SRR15153104	PRJNA731149	AMPLICON	SAMN20231164	SRX11460342	SARS-CoV-2/Human/USA/MN-CDC-IBX088933756429/2021	Illumina NovaSeq 6000	PAIRED	RT-PCR	VIRAL RNA	Severe acute respiratory syndrome coronavirus 2	Homo sapiens	ILLUMINA	2021-05-13	United States	North America	51	4443.31	4767	0.981139	132868200
SRR15153105	PRJNA731149	AMPLICON	SAMN20231165	SRX11460341	SARS-CoV-2/Human/USA/MN-CDC-IBX088763205455/2021	Illumina NovaSeq 6000	PAIRED	RT-PCR	VIRAL RNA	Severe acute respiratory syndrome coronavirus 2	Homo sapiens	ILLUMINA	2021-05-13	United States	North America	43	3884.35	3917	0.952279	116153825
SRR15153107	PRJNA731149	AMPLICON	SAMN20229599	SRX11460339	SARS-CoV-2/Human/USA/WY-CDC-IBX085907338484/2021	Illumina NovaSeq 6000	PAIRED	RT-PCR	VIRAL RNA	Severe acute respiratory syndrome coronavirus 2	Homo sapiens	ILLUMINA	2021-05-13	United States	North America	43	2803.98	2168	0.902552	83847297
SRR15153109	PRJNA731149	AMPLICON	SAMN20231167	SRX11460337	SARS-CoV-2/Human/USA/MN-CDC-IBX084435457423/2021	Illumina NovaSeq 6000	PAIRED	RT-PCR	VIRAL RNA	Severe acute respiratory syndrome coronavirus 2	Homo sapiens	ILLUMINA	2021-05-13	United States	North America	37	5372.17	6163	0.9795	160644010
SRR15153110	PRJNA731149	AMPLICON	SAMN20231168	SRX11460336	SARS-CoV-2/Human/USA/MN-CDC-IBX083091545709/2021	Illumina NovaSeq 6000	PAIRED	RT-PCR	VIRAL RNA	Severe acute respiratory syndrome coronavirus 2	Homo sapiens	ILLUMINA	2021-05-09	United States	North America	54	3165.68	2304	0.902317	94663316
SRR15153111	PRJNA731149	AMPLICON	SAMN20231169	SRX11460335	SARS-CoV-2/Human/USA/MN-CDC-IBX081865689896/2021	Illumina NovaSeq 6000	PAIRED	RT-PCR	VIRAL RNA	Severe acute respiratory syndrome coronavirus 2	Homo sapiens	ILLUMINA	2021-05-10	United States	North America	46	2654.9	2063	0.91867	79389413
SRR15153115	PRJNA731149	AMPLICON	SAMN20231241	SRX11460331	SARS-CoV-2/Human/USA/IL-CDC-IBX079290809491/2021	Illumina NovaSeq 6000	PAIRED	RT-PCR	VIRAL RNA	Severe acute respiratory syndrome coronavirus 2	Homo sapiens	ILLUMINA	2021-05-06	United States	North America	45	4893.19	5243	0.972377	146321120
SRR15153117	PRJNA731149	AMPLICON	SAMN20231172	SRX11460329	SARS-CoV-2/Human/USA/MN-CDC-IBX077007042261/2021	Illumina NovaSeq 6000	PAIRED	RT-PCR	VIRAL RNA	Severe acute respiratory syndrome coronavirus 2	Homo sapiens	ILLUMINA	2021-05-14	United States	North America	44	3136.41	2986	0.945189	93788141
SRR15153118	PRJNA731149	AMPLICON	SAMN20231173	SRX11460328	SARS-CoV-2/Human/USA/MN-CDC-IBX076614629036/2021	Illumina NovaSeq 6000	PAIRED	RT-PCR	VIRAL RNA	Severe acute respiratory syndrome coronavirus 2	Homo sapiens	ILLUMINA	2021-05-15	United States	North America	42	4849.94	5351	0.968598	145027781
SRR15153119	PRJNA731149	AMPLICON	SAMN20229727	SRX11460327	SARS-CoV-2/Human/USA/NJ-CDC-IBX075498255750/2021	Illumina NovaSeq 6000	PAIRED	RT-PCR	VIRAL RNA	Severe acute respiratory syndrome coronavirus 2	Homo sapiens	ILLUMINA	2021-05-17	United States	North America	28	3459.82	3369	0.927265	103458979
SRR15153120	PRJNA731149	AMPLICON	SAMN20229728	SRX11460326	SARS-CoV-2/Human/USA/NJ-CDC-IBX072818848912/2021	Illumina NovaSeq 6000	PAIRED	RT-PCR	VIRAL RNA	Severe acute respiratory syndrome coronavirus 2	Homo sapiens	ILLUMINA	2021-05-10	United States	North America	45	5617.14	6407	0.995753	167969462
SRR15153121	PRJNA731149	AMPLICON	SAMN20229669	SRX11460325	SARS-CoV-2/Human/USA/NM-CDC-IBX072449681574/2021	Illumina NovaSeq 6000	PAIRED	RT-PCR	VIRAL RNA	Severe acute respiratory syndrome coronavirus 2	Homo sapiens	ILLUMINA	2021-05-12	United States	North America	48	2447.49	1910	0.91342	73187232
SRR15153123	PRJNA731149	AMPLICON	SAMN20231175	SRX11460323	SARS-CoV-2/Human/USA/MN-CDC-IBX071486068379/2021	Illumina NovaSeq 6000	PAIRED	RT-PCR	VIRAL RNA	Severe acute respiratory syndrome coronavirus 2	Homo sapiens	ILLUMINA	2021-05-13	United States	North America	43	3985.56	4252	0.942815	119180223
SRR15153125	PRJNA731149	AMPLICON	SAMN20229729	SRX11460321	SARS-CoV-2/Human/USA/NJ-CDC-IBX069583647043/2021	Illumina NovaSeq 6000	PAIRED	RT-PCR	VIRAL RNA	Severe acute respiratory syndrome coronavirus 2	Homo sapiens	ILLUMINA	2021-05-17	United States	North America	38	3287.46	2837	0.918771	98304867
SRR15153126	PRJNA731149	AMPLICON	SAMN20231177	SRX11460320	SARS-CoV-2/Human/USA/MN-CDC-IBX067326903244/2021	Illumina NovaSeq 6000	PAIRED	RT-PCR	VIRAL RNA	Severe acute respiratory syndrome coronavirus 2	Homo sapiens	ILLUMINA	2021-05-10	United States	North America	39	3188.33	2660	0.912383	95340715
SRR15153129	PRJNA731149	AMPLICON	SAMN20231179	SRX11460317	SARS-CoV-2/Human/USA/MN-CDC-IBX061870136692/2021	Illumina NovaSeq 6000	PAIRED	RT-PCR	VIRAL RNA	Severe acute respiratory syndrome coronavirus 2	Homo sapiens	ILLUMINA	2021-05-13	United States	North America	44	3753.7	3607	0.952848	112246953
SRR15153130	PRJNA731149	AMPLICON	SAMN20231180	SRX11460316	SARS-CoV-2/Human/USA/MN-CDC-IBX061204431853/2021	Illumina NovaSeq 6000	PAIRED	RT-PCR	VIRAL RNA	Severe acute respiratory syndrome coronavirus 2	Homo sapiens	ILLUMINA	2021-05-14	United States	North America	51	2189.11	1670	0.907267	65461056
SRR15153131	PRJNA731149	AMPLICON	SAMN20231181	SRX11460315	SARS-CoV-2/Human/USA/MN-CDC-IBX060791146759/2021	Illumina NovaSeq 6000	PAIRED	RT-PCR	VIRAL RNA	Severe acute respiratory syndrome coronavirus 2	Homo sapiens	ILLUMINA	2021-05-14	United States	North America	40	3586.33	3631	0.955958	107242021
SRR15153133	PRJNA731149	AMPLICON	SAMN20231183	SRX11460313	SARS-CoV-2/Human/USA/MN-CDC-IBX060420155735/2021	Illumina NovaSeq 6000	PAIRED	RT-PCR	VIRAL RNA	Severe acute respiratory syndrome coronavirus 2	Homo sapiens	ILLUMINA	2021-05-12	United States	North America	46	2909.29	2842	0.933686	86996413
SRR15153135	PRJNA731149	AMPLICON	SAMN20231184	SRX11460311	SARS-CoV-2/Human/USA/MN-CDC-IBX057441233074/2021	Illumina NovaSeq 6000	PAIRED	RT-PCR	VIRAL RNA	Severe acute respiratory syndrome coronavirus 2	Homo sapiens	ILLUMINA	2021-05-12	United States	North America	40	4719.14	5229	0.966926	141116381
SRR15153136	PRJNA731149	AMPLICON	SAMN20231185	SRX11460310	SARS-CoV-2/Human/USA/MN-CDC-IBX053216302524/2021	Illumina NovaSeq 6000	PAIRED	RT-PCR	VIRAL RNA	Severe acute respiratory syndrome coronavirus 2	Homo sapiens	ILLUMINA	2021-05-15	United States	North America	48	5314.35	5970	0.988596	158914916
SRR15153139	PRJNA731149	AMPLICON	SAMN20231188	SRX11460307	SARS-CoV-2/Human/USA/MN-CDC-IBX051958477589/2021	Illumina NovaSeq 6000	PAIRED	RT-PCR	VIRAL RNA	Severe acute respiratory syndrome coronavirus 2	Homo sapiens	ILLUMINA	2021-05-10	United States	North America	53	2444.81	1966	0.906866	73107237
SRR15153140	PRJNA731149	AMPLICON	SAMN20231189	SRX11460306	SARS-CoV-2/Human/USA/MN-CDC-IBX051389951554/2021	Illumina NovaSeq 6000	PAIRED	RT-PCR	VIRAL RNA	Severe acute respiratory syndrome coronavirus 2	Homo sapiens	ILLUMINA	2021-05-12	United States	North America	40	5507.37	5894	0.994683	164687014
SRR15153141	PRJNA731149	AMPLICON	SAMN20231190	SRX11460305	SARS-CoV-2/Human/USA/MN-CDC-IBX047918509834/2021	Illumina NovaSeq 6000	PAIRED	RT-PCR	VIRAL RNA	Severe acute respiratory syndrome coronavirus 2	Homo sapiens	ILLUMINA	2021-05-10	United States	North America	45	5400.19	5583	0.990269	161481983
SRR15153142	PRJNA731149	AMPLICON	SAMN20231192	SRX11460304	SARS-CoV-2/Human/USA/MN-CDC-IBX047289093633/2021	Illumina NovaSeq 6000	PAIRED	RT-PCR	VIRAL RNA	Severe acute respiratory syndrome coronavirus 2	Homo sapiens	ILLUMINA	2021-05-12	United States	North America	44	4422.73	4762	0.970538	132252967
SRR15153143	PRJNA731149	AMPLICON	SAMN20231193	SRX11460303	SARS-CoV-2/Human/USA/MN-CDC-IBX046329285269/2021	Illumina NovaSeq 6000	PAIRED	RT-PCR	VIRAL RNA	Severe acute respiratory syndrome coronavirus 2	Homo sapiens	ILLUMINA	2021-05-13	United States	North America	33	4930.33	5293	0.970705	147431716
SRR15153144	PRJNA731149	AMPLICON	SAMN20231274	SRX11460302	SARS-CoV-2/Human/USA/AZ-CDC-IBX046150913876/2021	Illumina NovaSeq 6000	PAIRED	RT-PCR	VIRAL RNA	Severe acute respiratory syndrome coronavirus 2	Homo sapiens	ILLUMINA	2021-05-13	United States	North America	41	2876.55	2482	0.915694	86017521
SRR15153145	PRJNA731149	AMPLICON	SAMN20231194	SRX11460301	SARS-CoV-2/Human/USA/MN-CDC-IBX045463686515/2021	Illumina NovaSeq 6000	PAIRED	RT-PCR	VIRAL RNA	Severe acute respiratory syndrome coronavirus 2	Homo sapiens	ILLUMINA	2021-05-14	United States	North America	43	5665.62	6271	0.988563	169418968
SRR15153146	PRJNA731149	AMPLICON	SAMN20231195	SRX11460300	SARS-CoV-2/Human/USA/MN-CDC-IBX045057572040/2021	Illumina NovaSeq 6000	PAIRED	RT-PCR	VIRAL RNA	Severe acute respiratory syndrome coronavirus 2	Homo sapiens	ILLUMINA	2021-05-11	United States	North America	37	3231.35	3338	0.936127	96627064
SRR15153149	PRJNA731149	AMPLICON	SAMN20231197	SRX11460297	SARS-CoV-2/Human/USA/MN-CDC-IBX044907831058/2021	Illumina NovaSeq 6000	PAIRED	RT-PCR	VIRAL RNA	Severe acute respiratory syndrome coronavirus 2	Homo sapiens	ILLUMINA	2021-05-16	United States	North America	48	3323.3	2784	0.914089	99376579
SRR15153150	PRJNA731149	AMPLICON	SAMN20229659	SRX11460296	SARS-CoV-2/Human/USA/NY-CDC-IBX042966796278/2021	Illumina NovaSeq 6000	PAIRED	RT-PCR	VIRAL RNA	Severe acute respiratory syndrome coronavirus 2	Homo sapiens	ILLUMINA	2021-05-12	United States	North America	50	4826.28	5223	0.995753	144320172
SRR15153151	PRJNA731149	AMPLICON	SAMN20231198	SRX11460295	SARS-CoV-2/Human/USA/MN-CDC-IBX042035092622/2021	Illumina NovaSeq 6000	PAIRED	RT-PCR	VIRAL RNA	Severe acute respiratory syndrome coronavirus 2	Homo sapiens	ILLUMINA	2021-05-12	United States	North America	48	2674.33	2216	0.917701	79970575
SRR15153153	PRJNA731149	AMPLICON	SAMN20231200	SRX11460293	SARS-CoV-2/Human/USA/MN-CDC-IBX039563454830/2021	Illumina NovaSeq 6000	PAIRED	RT-PCR	VIRAL RNA	Severe acute respiratory syndrome coronavirus 2	Homo sapiens	ILLUMINA	2021-05-12	United States	North America	40	3341.97	3233	0.953951	99934978
SRR15153154	PRJNA731149	AMPLICON	SAMN20231201	SRX11460292	SARS-CoV-2/Human/USA/MN-CDC-IBX039167428394/2021	Illumina NovaSeq 6000	PAIRED	RT-PCR	VIRAL RNA	Severe acute respiratory syndrome coronavirus 2	Homo sapiens	ILLUMINA	2021-05-13	United States	North America	51	2947.43	2297	0.921914	88136981
SRR15153156	PRJNA731149	AMPLICON	SAMN20231203	SRX11460290	SARS-CoV-2/Human/USA/MN-CDC-IBX037346985987/2021	Illumina NovaSeq 6000	PAIRED	RT-PCR	VIRAL RNA	Severe acute respiratory syndrome coronavirus 2	Homo sapiens	ILLUMINA	2021-05-15	United States	North America	39	4643.04	4688	0.990269	138840923
SRR15153157	PRJNA731149	AMPLICON	SAMN20231204	SRX11460289	SARS-CoV-2/Human/USA/MN-CDC-IBX035947135785/2021	Illumina NovaSeq 6000	PAIRED	RT-PCR	VIRAL RNA	Severe acute respiratory syndrome coronavirus 2	Homo sapiens	ILLUMINA	2021-05-10	United States	North America	46	2932.24	2944	0.948567	87682764
SRR15153158	PRJNA731149	AMPLICON	SAMN20229660	SRX11460288	SARS-CoV-2/Human/USA/NY-CDC-IBX035027304235/2021	Illumina NovaSeq 6000	PAIRED	RT-PCR	VIRAL RNA	Severe acute respiratory syndrome coronavirus 2	Homo sapiens	ILLUMINA	2021-05-12	United States	North America	46	5776.33	6671	0.995753	172729685
SRR15153159	PRJNA731149	AMPLICON	SAMN20229731	SRX11460287	SARS-CoV-2/Human/USA/NJ-CDC-IBX034439718525/2021	Illumina NovaSeq 6000	PAIRED	RT-PCR	VIRAL RNA	Severe acute respiratory syndrome coronavirus 2	Homo sapiens	ILLUMINA	2021-05-12	United States	North America	41	5826.46	6392	0.996221	174228690
SRR15153160	PRJNA731149	AMPLICON	SAMN20231205	SRX11460286	SARS-CoV-2/Human/USA/MN-CDC-IBX033989748813/2021	Illumina NovaSeq 6000	PAIRED	RT-PCR	VIRAL RNA	Severe acute respiratory syndrome coronavirus 2	Homo sapiens	ILLUMINA	2021-05-09	United States	North America	44	4328.98	4534	0.961041	129449601
SRR15153161	PRJNA731149	AMPLICON	SAMN20231206	SRX11460285	SARS-CoV-2/Human/USA/MN-CDC-IBX032347946020/2021	Illumina NovaSeq 6000	PAIRED	RT-PCR	VIRAL RNA	Severe acute respiratory syndrome coronavirus 2	Homo sapiens	ILLUMINA	2021-05-13	United States	North America	44	5289.13	5877	0.970572	158160960
SRR15153164	PRJNA731149	AMPLICON	SAMN20231209	SRX11460282	SARS-CoV-2/Human/USA/MN-CDC-IBX024437736536/2021	Illumina NovaSeq 6000	PAIRED	RT-PCR	VIRAL RNA	Severe acute respiratory syndrome coronavirus 2	Homo sapiens	ILLUMINA	2021-05-13	United States	North America	42	3034.75	2984	0.937197	90748138
SRR15153165	PRJNA731149	AMPLICON	SAMN20231210	SRX11460281	SARS-CoV-2/Human/USA/MN-CDC-IBX021574540723/2021	Illumina NovaSeq 6000	PAIRED	RT-PCR	VIRAL RNA	Severe acute respiratory syndrome coronavirus 2	Homo sapiens	ILLUMINA	2021-05-10	United States	North America	48	5981.49	6662	0.988563	178864486
SRR15153166	PRJNA731149	AMPLICON	SAMN20231211	SRX11460280	SARS-CoV-2/Human/USA/MN-CDC-IBX020330331009/2021	Illumina NovaSeq 6000	PAIRED	RT-PCR	VIRAL RNA	Severe acute respiratory syndrome coronavirus 2	Homo sapiens	ILLUMINA	2021-05-12	United States	North America	41	3788.47	3808	0.940608	113286726
SRR15153167	PRJNA731149	AMPLICON	SAMN20231233	SRX11460279	SARS-CoV-2/Human/USA/KY-CDC-IBX0200038418/2021	Illumina NovaSeq 6000	PAIRED	RT-PCR	VIRAL RNA	Severe acute respiratory syndrome coronavirus 2	Homo sapiens	ILLUMINA	2021-04-30	United States	North America	48	4891.36	5353	0.960974	146266302
SRR15153170	PRJNA731149	AMPLICON	SAMN20231212	SRX11460276	SARS-CoV-2/Human/USA/MN-CDC-IBX017942300035/2021	Illumina NovaSeq 6000	PAIRED	RT-PCR	VIRAL RNA	Severe acute respiratory syndrome coronavirus 2	Homo sapiens	ILLUMINA	2021-05-13	United States	North America	34	3804.34	3816	0.943216	113761212
SRR15153172	PRJNA731149	AMPLICON	SAMN20231214	SRX11460274	SARS-CoV-2/Human/USA/MN-CDC-IBX017313979164/2021	Illumina NovaSeq 6000	PAIRED	RT-PCR	VIRAL RNA	Severe acute respiratory syndrome coronavirus 2	Homo sapiens	ILLUMINA	2021-05-14	United States	North America	49	4567.4	5056	0.973782	136579090
SRR15153173	PRJNA731149	AMPLICON	SAMN20231215	SRX11460273	SARS-CoV-2/Human/USA/MN-CDC-IBX015582764374/2021	Illumina NovaSeq 6000	PAIRED	RT-PCR	VIRAL RNA	Severe acute respiratory syndrome coronavirus 2	Homo sapiens	ILLUMINA	2021-05-12	United States	North America	41	4531.14	4789	0.946527	135494605
SRR15153174	PRJNA731149	AMPLICON	SAMN20231216	SRX11460272	SARS-CoV-2/Human/USA/MN-CDC-IBX014506816160/2021	Illumina NovaSeq 6000	PAIRED	RT-PCR	VIRAL RNA	Severe acute respiratory syndrome coronavirus 2	Homo sapiens	ILLUMINA	2021-05-12	United States	North America	42	1884.41	1502	0.900545	56349457
SRR15153175	PRJNA731149	AMPLICON	SAMN20231217	SRX11460271	SARS-CoV-2/Human/USA/MN-CDC-IBX014454233050/2021	Illumina NovaSeq 6000	PAIRED	RT-PCR	VIRAL RNA	Severe acute respiratory syndrome coronavirus 2	Homo sapiens	ILLUMINA	2021-05-15	United States	North America	36	3137.65	2940	0.936762	93825240
SRR15153176	PRJNA731149	AMPLICON	SAMN20231218	SRX11460270	SARS-CoV-2/Human/USA/MN-CDC-IBX014217195642/2021	Illumina NovaSeq 6000	PAIRED	RT-PCR	VIRAL RNA	Severe acute respiratory syndrome coronavirus 2	Homo sapiens	ILLUMINA	2021-05-12	United States	North America	44	4325.22	4530	0.959268	129337052
SRR15153177	PRJNA731149	AMPLICON	SAMN20231219	SRX11460269	SARS-CoV-2/Human/USA/MN-CDC-IBX010244808208/2021	Illumina NovaSeq 6000	PAIRED	RT-PCR	VIRAL RNA	Severe acute respiratory syndrome coronavirus 2	Homo sapiens	ILLUMINA	2021-05-08	United States	North America	46	2967.93	2122	0.907902	88750082
SRR15153179	PRJNA731149	AMPLICON	SAMN20231236	SRX11460267	SARS-CoV-2/Human/USA/KY-CDC-IBX0101077164/2021	Illumina NovaSeq 6000	PAIRED	RT-PCR	VIRAL RNA	Severe acute respiratory syndrome coronavirus 2	Homo sapiens	ILLUMINA	2021-04-30	United States	North America	42	4452.17	4760	0.948433	133133093
SRR15153180	PRJNA731149	AMPLICON	SAMN20231220	SRX11460266	SARS-CoV-2/Human/USA/MN-CDC-IBX010023252788/2021	Illumina NovaSeq 6000	PAIRED	RT-PCR	VIRAL RNA	Severe acute respiratory syndrome coronavirus 2	Homo sapiens	ILLUMINA	2021-05-12	United States	North America	57	2760.01	2239	0.927867	82532592
SRR15153183	PRJNA731149	AMPLICON	SAMN20231222	SRX11460263	SARS-CoV-2/Human/USA/MN-CDC-IBX005338681431/2021	Illumina NovaSeq 6000	PAIRED	RT-PCR	VIRAL RNA	Severe acute respiratory syndrome coronavirus 2	Homo sapiens	ILLUMINA	2021-05-13	United States	North America	49	3581.98	3300	0.928302	107111932
SRR15153185	PRJNA731149	AMPLICON	SAMN20229732	SRX11460261	SARS-CoV-2/Human/USA/NJ-CDC-IBX003997578480/2021	Illumina NovaSeq 6000	PAIRED	RT-PCR	VIRAL RNA	Severe acute respiratory syndrome coronavirus 2	Homo sapiens	ILLUMINA	2021-05-11	United States	North America	44	4358.75	4966	0.952948	130339677
SRR15153186	PRJNA731149	AMPLICON	SAMN20231224	SRX11460260	SARS-CoV-2/Human/USA/MN-CDC-IBX003734195672/2021	Illumina NovaSeq 6000	PAIRED	RT-PCR	VIRAL RNA	Severe acute respiratory syndrome coronavirus 2	Homo sapiens	ILLUMINA	2021-05-11	United States	North America	47	6049.15	6554	0.995753	180887833
SRR15153188	PRJNA731149	AMPLICON	SAMN20231226	SRX11460258	SARS-CoV-2/Human/USA/MN-CDC-IBX002221214563/2021	Illumina NovaSeq 6000	PAIRED	RT-PCR	VIRAL RNA	Severe acute respiratory syndrome coronavirus 2	Homo sapiens	ILLUMINA	2021-05-10	United States	North America	51	2291.85	1744	0.906932	68533254
SRR15153191	PRJNA731149	AMPLICON	SAMN20230149	SRX11460554	SARS-CoV-2/Human/USA/MN-CDC-IBX332487232158/2021	Illumina NovaSeq 6000	PAIRED	RT-PCR	VIRAL RNA	Severe acute respiratory syndrome coronavirus 2	Homo sapiens	ILLUMINA	2021-05-15	United States	North America	46	5577.69	6388	0.977159	166789623
SRR15153192	PRJNA731149	AMPLICON	SAMN20229926	SRX11460850	SARS-CoV-2/Human/USA/MN-CDC-IBX707158344136/2021	Illumina NovaSeq 6000	PAIRED	RT-PCR	VIRAL RNA	Severe acute respiratory syndrome coronavirus 2	Homo sapiens	ILLUMINA	2021-05-15	United States	North America	32	4134.41	4350	0.969033	123631364
SRR15153193	PRJNA731149	AMPLICON	SAMN20229687	SRX11460849	SARS-CoV-2/Human/USA/NJ-CDC-IBX706622589649/2021	Illumina NovaSeq 6000	PAIRED	RT-PCR	VIRAL RNA	Severe acute respiratory syndrome coronavirus 2	Homo sapiens	ILLUMINA	2021-05-10	United States	North America	39	5561.32	5999	0.995118	166300273
SRR15153195	PRJNA731149	AMPLICON	SAMN20229688	SRX11460847	SARS-CoV-2/Human/USA/NJ-CDC-IBX698474091280/2021	Illumina NovaSeq 6000	PAIRED	RT-PCR	VIRAL RNA	Severe acute respiratory syndrome coronavirus 2	Homo sapiens	ILLUMINA	2021-05-06	United States	North America	54	5879.91	6454	0.987426	175826914
SRR15153196	PRJNA731149	AMPLICON	SAMN20229591	SRX11460846	SARS-CoV-2/Human/USA/WY-CDC-IBX698090130238/2021	Illumina NovaSeq 6000	PAIRED	RT-PCR	VIRAL RNA	Severe acute respiratory syndrome coronavirus 2	Homo sapiens	ILLUMINA	2021-05-12	United States	North America	49	5225.4	6327	0.984818	156255192
SRR15153197	PRJNA731149	AMPLICON	SAMN20229928	SRX11460845	SARS-CoV-2/Human/USA/MN-CDC-IBX697834110013/2021	Illumina NovaSeq 6000	PAIRED	RT-PCR	VIRAL RNA	Severe acute respiratory syndrome coronavirus 2	Homo sapiens	ILLUMINA	2021-05-13	United States	North America	44	3795.7	3710	0.962947	113502822
SRR15153200	PRJNA731149	AMPLICON	SAMN20229931	SRX11460842	SARS-CoV-2/Human/USA/MN-CDC-IBX695870045705/2021	Illumina NovaSeq 6000	PAIRED	RT-PCR	VIRAL RNA	Severe acute respiratory syndrome coronavirus 2	Homo sapiens	ILLUMINA	2021-05-09	United States	North America	48	4292.38	4638	0.950741	128355017
SRR15153201	PRJNA731149	AMPLICON	SAMN20229932	SRX11460841	SARS-CoV-2/Human/USA/MN-CDC-IBX695345336549/2021	Illumina NovaSeq 6000	PAIRED	RT-PCR	VIRAL RNA	Severe acute respiratory syndrome coronavirus 2	Homo sapiens	ILLUMINA	2021-05-14	United States	North America	46	4859.42	5518	0.979734	145311118
SRR15153202	PRJNA731149	AMPLICON	SAMN20229933	SRX11460840	SARS-CoV-2/Human/USA/MN-CDC-IBX694686644281/2021	Illumina NovaSeq 6000	PAIRED	RT-PCR	VIRAL RNA	Severe acute respiratory syndrome coronavirus 2	Homo sapiens	ILLUMINA	2021-05-08	United States	North America	29	4833.91	5624	0.965756	144548494
SRR15153203	PRJNA731149	AMPLICON	SAMN20231268	SRX11460839	SARS-CoV-2/Human/USA/CA-CDC-IBX693002990897/2021	Illumina NovaSeq 6000	PAIRED	RT-PCR	VIRAL RNA	Severe acute respiratory syndrome coronavirus 2	Homo sapiens	ILLUMINA	2021-05-15	United States	North America	38	5177.27	6096	0.952212	154815861
SRR15153206	PRJNA731149	AMPLICON	SAMN20229619	SRX11460836	SARS-CoV-2/Human/USA/WI-CDC-IBX689124451709/2021	Illumina NovaSeq 6000	PAIRED	RT-PCR	VIRAL RNA	Severe acute respiratory syndrome coronavirus 2	Homo sapiens	ILLUMINA	2021-05-10	United States	North America	47	5529.07	6205	0.988463	165335878
SRR15153207	PRJNA731149	AMPLICON	SAMN20229936	SRX11460835	SARS-CoV-2/Human/USA/MN-CDC-IBX689038185559/2021	Illumina NovaSeq 6000	PAIRED	RT-PCR	VIRAL RNA	Severe acute respiratory syndrome coronavirus 2	Homo sapiens	ILLUMINA	2021-05-10	United States	North America	43	5657.42	6236	0.981206	169173908
SRR15153208	PRJNA731149	AMPLICON	SAMN20229937	SRX11460834	SARS-CoV-2/Human/USA/MN-CDC-IBX688327394012/2021	Illumina NovaSeq 6000	PAIRED	RT-PCR	VIRAL RNA	Severe acute respiratory syndrome coronavirus 2	Homo sapiens	ILLUMINA	2021-05-09	United States	North America	52	4645.35	5231	0.974752	138910041
SRR15153209	PRJNA731149	AMPLICON	SAMN20229938	SRX11460833	SARS-CoV-2/Human/USA/MN-CDC-IBX685774790525/2021	Illumina NovaSeq 6000	PAIRED	RT-PCR	VIRAL RNA	Severe acute respiratory syndrome coronavirus 2	Homo sapiens	ILLUMINA	2021-05-13	United States	North America	46	2972.11	2645	0.945022	88875134
SRR15153210	PRJNA731149	AMPLICON	SAMN20229735	SRX11460832	SARS-CoV-2/Human/USA/ND-CDC-IBX684703530447/2021	Illumina NovaSeq 6000	PAIRED	RT-PCR	VIRAL RNA	Severe acute respiratory syndrome coronavirus 2	Homo sapiens	ILLUMINA	2021-05-15	United States	North America	52	3299.31	3024	0.929338	98659126
SRR15153211	PRJNA731149	AMPLICON	SAMN20229939	SRX11460831	SARS-CoV-2/Human/USA/MN-CDC-IBX684162952435/2021	Illumina NovaSeq 6000	PAIRED	RT-PCR	VIRAL RNA	Severe acute respiratory syndrome coronavirus 2	Homo sapiens	ILLUMINA	2021-05-10	United States	North America	38	3489.27	2886	0.934823	104339510
SRR15153212	PRJNA731149	AMPLICON	SAMN20229940	SRX11460830	SARS-CoV-2/Human/USA/MN-CDC-IBX683042910164/2021	Illumina NovaSeq 6000	PAIRED	RT-PCR	VIRAL RNA	Severe acute respiratory syndrome coronavirus 2	Homo sapiens	ILLUMINA	2021-05-11	United States	North America	41	3976.82	4147	0.94111	118918789
SRR15153213	PRJNA731149	AMPLICON	SAMN20229941	SRX11460829	SARS-CoV-2/Human/USA/MN-CDC-IBX680723789457/2021	Illumina NovaSeq 6000	PAIRED	RT-PCR	VIRAL RNA	Severe acute respiratory syndrome coronavirus 2	Homo sapiens	ILLUMINA	2021-05-12	United States	North America	46	2795.92	2727	0.94549	83606402
SRR15153214	PRJNA731149	AMPLICON	SAMN20229942	SRX11460828	SARS-CoV-2/Human/USA/MN-CDC-IBX680244531305/2021	Illumina NovaSeq 6000	PAIRED	RT-PCR	VIRAL RNA	Severe acute respiratory syndrome coronavirus 2	Homo sapiens	ILLUMINA	2021-05-15	United States	North America	43	4376.96	4478	0.987593	130884120
SRR15153215	PRJNA731149	AMPLICON	SAMN20229943	SRX11460827	SARS-CoV-2/Human/USA/MN-CDC-IBX680234978541/2021	Illumina NovaSeq 6000	PAIRED	RT-PCR	VIRAL RNA	Severe acute respiratory syndrome coronavirus 2	Homo sapiens	ILLUMINA	2021-05-12	United States	North America	53	2282.41	1913	0.93723	68250939
SRR15153217	PRJNA731149	AMPLICON	SAMN20229945	SRX11460825	SARS-CoV-2/Human/USA/MN-CDC-IBX673679162892/2021	Illumina NovaSeq 6000	PAIRED	RT-PCR	VIRAL RNA	Severe acute respiratory syndrome coronavirus 2	Homo sapiens	ILLUMINA	2021-05-15	United States	North America	44	4886.59	4891	0.995719	146123660
SRR15153218	PRJNA731149	AMPLICON	SAMN20229946	SRX11460824	SARS-CoV-2/Human/USA/MN-CDC-IBX673569031788/2021	Illumina NovaSeq 6000	PAIRED	RT-PCR	VIRAL RNA	Severe acute respiratory syndrome coronavirus 2	Homo sapiens	ILLUMINA	2021-05-13	United States	North America	51	4959.38	5380	0.970538	148300282
SRR15153219	PRJNA731149	AMPLICON	SAMN20229689	SRX11460823	SARS-CoV-2/Human/USA/NJ-CDC-IBX672915879263/2021	Illumina NovaSeq 6000	PAIRED	RT-PCR	VIRAL RNA	Severe acute respiratory syndrome coronavirus 2	Homo sapiens	ILLUMINA	2021-05-10	United States	North America	29	3357.38	2971	0.916831	100395729
SRR15153220	PRJNA731149	AMPLICON	SAMN20229947	SRX11460822	SARS-CoV-2/Human/USA/MN-CDC-IBX671841574119/2021	Illumina NovaSeq 6000	PAIRED	RT-PCR	VIRAL RNA	Severe acute respiratory syndrome coronavirus 2	Homo sapiens	ILLUMINA	2021-05-13	United States	North America	54	4195.47	4422	0.93208	125457009
SRR15153221	PRJNA731149	AMPLICON	SAMN20229948	SRX11460821	SARS-CoV-2/Human/USA/MN-CDC-IBX671382083853/2021	Illumina NovaSeq 6000	PAIRED	RT-PCR	VIRAL RNA	Severe acute respiratory syndrome coronavirus 2	Homo sapiens	ILLUMINA	2021-05-14	United States	North America	39	5215.4	5802	0.988463	155956117
SRR15153222	PRJNA731149	AMPLICON	SAMN20229949	SRX11460820	SARS-CoV-2/Human/USA/MN-CDC-IBX670260960033/2021	Illumina NovaSeq 6000	PAIRED	RT-PCR	VIRAL RNA	Severe acute respiratory syndrome coronavirus 2	Homo sapiens	ILLUMINA	2021-05-12	United States	North America	32	4546.79	4926	0.986256	135962602
SRR15153223	PRJNA731149	AMPLICON	SAMN20229639	SRX11460819	SARS-CoV-2/Human/USA/PA-CDC-IBX668346754023/2021	Illumina NovaSeq 6000	PAIRED	RT-PCR	VIRAL RNA	Severe acute respiratory syndrome coronavirus 2	Homo sapiens	ILLUMINA	2021-05-11	United States	North America	42	3271.98	3240	0.91954	97842059
SRR15153224	PRJNA731149	AMPLICON	SAMN20229950	SRX11460818	SARS-CoV-2/Human/USA/MN-CDC-IBX666661769275/2021	Illumina NovaSeq 6000	PAIRED	RT-PCR	VIRAL RNA	Severe acute respiratory syndrome coronavirus 2	Homo sapiens	ILLUMINA	2021-05-13	United States	North America	46	4679.19	4587	0.995719	139921729
SRR15153225	PRJNA731149	AMPLICON	SAMN20229951	SRX11460817	SARS-CoV-2/Human/USA/MN-CDC-IBX665574011655/2021	Illumina NovaSeq 6000	PAIRED	RT-PCR	VIRAL RNA	Severe acute respiratory syndrome coronavirus 2	Homo sapiens	ILLUMINA	2021-05-12	United States	North America	56	3566.71	3361	0.946828	106655318
SRR15153227	PRJNA731149	AMPLICON	SAMN20229953	SRX11460815	SARS-CoV-2/Human/USA/MN-CDC-IBX663961343652/2021	Illumina NovaSeq 6000	PAIRED	RT-PCR	VIRAL RNA	Severe acute respiratory syndrome coronavirus 2	Homo sapiens	ILLUMINA	2021-05-11	United States	North America	44	3554.44	3040	0.928736	106288399
SRR15153228	PRJNA731149	AMPLICON	SAMN20229954	SRX11460814	SARS-CoV-2/Human/USA/MN-CDC-IBX663673439846/2021	Illumina NovaSeq 6000	PAIRED	RT-PCR	VIRAL RNA	Severe acute respiratory syndrome coronavirus 2	Homo sapiens	ILLUMINA	2021-05-12	United States	North America	42	3437.02	3484	0.962713	102777070
SRR15153229	PRJNA731149	AMPLICON	SAMN20229592	SRX11460813	SARS-CoV-2/Human/USA/WY-CDC-IBX661465164029/2021	Illumina NovaSeq 6000	PAIRED	RT-PCR	VIRAL RNA	Severe acute respiratory syndrome coronavirus 2	Homo sapiens	ILLUMINA	2021-05-11	United States	North America	35	6020.68	6871	0.986389	180036519
SRR15153231	PRJNA731149	AMPLICON	SAMN20229956	SRX11460811	SARS-CoV-2/Human/USA/MN-CDC-IBX657048584219/2021	Illumina NovaSeq 6000	PAIRED	RT-PCR	VIRAL RNA	Severe acute respiratory syndrome coronavirus 2	Homo sapiens	ILLUMINA	2021-05-11	United States	North America	47	3451.94	2968	0.936562	103223293
SRR15153232	PRJNA731149	AMPLICON	SAMN20229957	SRX11460810	SARS-CoV-2/Human/USA/MN-CDC-IBX655770478871/2021	Illumina NovaSeq 6000	PAIRED	RT-PCR	VIRAL RNA	Severe acute respiratory syndrome coronavirus 2	Homo sapiens	ILLUMINA	2021-05-09	United States	North America	49	4130.76	4377	0.952045	123522132
SRR15153233	PRJNA731149	AMPLICON	SAMN20229958	SRX11460809	SARS-CoV-2/Human/USA/MN-CDC-IBX655294597689/2021	Illumina NovaSeq 6000	PAIRED	RT-PCR	VIRAL RNA	Severe acute respiratory syndrome coronavirus 2	Homo sapiens	ILLUMINA	2021-05-14	United States	North America	44	4414.32	4655	0.981607	132001448
SRR15153234	PRJNA731149	AMPLICON	SAMN20229690	SRX11460808	SARS-CoV-2/Human/USA/NJ-CDC-IBX655132854143/2021	Illumina NovaSeq 6000	PAIRED	RT-PCR	VIRAL RNA	Severe acute respiratory syndrome coronavirus 2	Homo sapiens	ILLUMINA	2021-05-15	United States	North America	43	4260.54	4511	0.945658	127403034
SRR15153235	PRJNA731149	AMPLICON	SAMN20229959	SRX11460807	SARS-CoV-2/Human/USA/MN-CDC-IBX652443659744/2021	Illumina NovaSeq 6000	PAIRED	RT-PCR	VIRAL RNA	Severe acute respiratory syndrome coronavirus 2	Homo sapiens	ILLUMINA	2021-05-09	United States	North America	47	4091.14	4279	0.954553	122337341
SRR15153239	PRJNA731149	AMPLICON	SAMN20229962	SRX11460803	SARS-CoV-2/Human/USA/MN-CDC-IBX646266416395/2021	Illumina NovaSeq 6000	PAIRED	RT-PCR	VIRAL RNA	Severe acute respiratory syndrome coronavirus 2	Homo sapiens	ILLUMINA	2021-05-15	United States	North America	44	2913.33	2635	0.938267	87117304
SRR15153240	PRJNA731149	AMPLICON	SAMN20229963	SRX11460802	SARS-CoV-2/Human/USA/MN-CDC-IBX646150379982/2021	Illumina NovaSeq 6000	PAIRED	RT-PCR	VIRAL RNA	Severe acute respiratory syndrome coronavirus 2	Homo sapiens	ILLUMINA	2021-05-13	United States	North America	52	5064.08	5566	0.98853	151431154
SRR15153241	PRJNA731149	AMPLICON	SAMN20231243	SRX11460801	SARS-CoV-2/Human/USA/ID-CDC-IBX645120158548/2021	Illumina NovaSeq 6000	PAIRED	RT-PCR	VIRAL RNA	Severe acute respiratory syndrome coronavirus 2	Homo sapiens	ILLUMINA	2021-05-15	United States	North America	48	3687.89	3588	0.922148	110278940
SRR15153243	PRJNA731149	AMPLICON	SAMN20229964	SRX11460799	SARS-CoV-2/Human/USA/MN-CDC-IBX637978712530/2021	Illumina NovaSeq 6000	PAIRED	RT-PCR	VIRAL RNA	Severe acute respiratory syndrome coronavirus 2	Homo sapiens	ILLUMINA	2021-05-12	United States	North America	29	5103.68	5364	0.989767	152615323
SRR15153244	PRJNA731149	AMPLICON	SAMN20229965	SRX11460798	SARS-CoV-2/Human/USA/MN-CDC-IBX637447167912/2021	Illumina NovaSeq 6000	PAIRED	RT-PCR	VIRAL RNA	Severe acute respiratory syndrome coronavirus 2	Homo sapiens	ILLUMINA	2021-05-15	United States	North America	47	4557.7	4587	0.980637	136288924
SRR15153246	PRJNA731149	AMPLICON	SAMN20229967	SRX11460796	SARS-CoV-2/Human/USA/MN-CDC-IBX631682006971/2021	Illumina NovaSeq 6000	PAIRED	RT-PCR	VIRAL RNA	Severe acute respiratory syndrome coronavirus 2	Homo sapiens	ILLUMINA	2021-05-13	United States	North America	43	2483.81	2080	0.925024	74273280
SRR15153248	PRJNA731149	AMPLICON	SAMN20229969	SRX11460794	SARS-CoV-2/Human/USA/MN-CDC-IBX629701537488/2021	Illumina NovaSeq 6000	PAIRED	RT-PCR	VIRAL RNA	Severe acute respiratory syndrome coronavirus 2	Homo sapiens	ILLUMINA	2021-05-10	United States	North America	46	4902.77	5256	0.970572	146607393
SRR15153249	PRJNA731149	AMPLICON	SAMN20229970	SRX11460793	SARS-CoV-2/Human/USA/MN-CDC-IBX625496330762/2021	Illumina NovaSeq 6000	PAIRED	RT-PCR	VIRAL RNA	Severe acute respiratory syndrome coronavirus 2	Homo sapiens	ILLUMINA	2021-05-10	United States	North America	43	3997.65	4082	0.960506	119541607
SRR15153251	PRJNA731149	AMPLICON	SAMN20229972	SRX11460791	SARS-CoV-2/Human/USA/MN-CDC-IBX619886225043/2021	Illumina NovaSeq 6000	PAIRED	RT-PCR	VIRAL RNA	Severe acute respiratory syndrome coronavirus 2	Homo sapiens	ILLUMINA	2021-05-14	United States	North America	41	4435.91	4702	0.96502	132646874
SRR15153252	PRJNA731149	AMPLICON	SAMN20229973	SRX11460790	SARS-CoV-2/Human/USA/MN-CDC-IBX619213359667/2021	Illumina NovaSeq 6000	PAIRED	RT-PCR	VIRAL RNA	Severe acute respiratory syndrome coronavirus 2	Homo sapiens	ILLUMINA	2021-05-09	United States	North America	37	4560.2	5166	0.959603	136363519
SRR15153253	PRJNA731149	AMPLICON	SAMN20229974	SRX11460789	SARS-CoV-2/Human/USA/MN-CDC-IBX616495779729/2021	Illumina NovaSeq 6000	PAIRED	RT-PCR	VIRAL RNA	Severe acute respiratory syndrome coronavirus 2	Homo sapiens	ILLUMINA	2021-05-08	United States	North America	42	4880.26	5600	0.983279	145934497
SRR15153254	PRJNA731149	AMPLICON	SAMN20229975	SRX11460788	SARS-CoV-2/Human/USA/MN-CDC-IBX615663094772/2021	Illumina NovaSeq 6000	PAIRED	RT-PCR	VIRAL RNA	Severe acute respiratory syndrome coronavirus 2	Homo sapiens	ILLUMINA	2021-05-12	United States	North America	41	4115.38	4124	0.988998	123062136
SRR15153256	PRJNA731149	AMPLICON	SAMN20229692	SRX11460786	SARS-CoV-2/Human/USA/NJ-CDC-IBX606435519724/2021	Illumina NovaSeq 6000	PAIRED	RT-PCR	VIRAL RNA	Severe acute respiratory syndrome coronavirus 2	Homo sapiens	ILLUMINA	2021-05-12	United States	North America	45	3516.25	3419	0.934421	105146438
SRR15153257	PRJNA731149	AMPLICON	SAMN20229977	SRX11460785	SARS-CoV-2/Human/USA/MN-CDC-IBX603986484668/2021	Illumina NovaSeq 6000	PAIRED	RT-PCR	VIRAL RNA	Severe acute respiratory syndrome coronavirus 2	Homo sapiens	ILLUMINA	2021-05-15	United States	North America	42	2232.35	1711	0.92178	66753942
SRR15153258	PRJNA731149	AMPLICON	SAMN20229978	SRX11460784	SARS-CoV-2/Human/USA/MN-CDC-IBX602099129757/2021	Illumina NovaSeq 6000	PAIRED	RT-PCR	VIRAL RNA	Severe acute respiratory syndrome coronavirus 2	Homo sapiens	ILLUMINA	2021-05-10	United States	North America	45	3552.79	3248	0.920175	106239174
SRR15153259	PRJNA731149	AMPLICON	SAMN20229693	SRX11460783	SARS-CoV-2/Human/USA/NJ-CDC-IBX601768537228/2021	Illumina NovaSeq 6000	PAIRED	RT-PCR	VIRAL RNA	Severe acute respiratory syndrome coronavirus 2	Homo sapiens	ILLUMINA	2021-05-15	United States	North America	49	2824.63	2110	0.906799	84464884
SRR15153260	PRJNA731149	AMPLICON	SAMN20229694	SRX11460782	SARS-CoV-2/Human/USA/NJ-CDC-IBX601712701731/2021	Illumina NovaSeq 6000	PAIRED	RT-PCR	VIRAL RNA	Severe acute respiratory syndrome coronavirus 2	Homo sapiens	ILLUMINA	2021-05-12	United States	North America	41	3156.86	2793	0.919038	94399469
SRR15153261	PRJNA731149	AMPLICON	SAMN20229979	SRX11460781	SARS-CoV-2/Human/USA/MN-CDC-IBX601134560262/2021	Illumina NovaSeq 6000	PAIRED	RT-PCR	VIRAL RNA	Severe acute respiratory syndrome coronavirus 2	Homo sapiens	ILLUMINA	2021-05-14	United States	North America	44	4428.78	4411	0.988429	132433902
SRR15153262	PRJNA731149	AMPLICON	SAMN20229980	SRX11460780	SARS-CoV-2/Human/USA/MN-CDC-IBX600688395827/2021	Illumina NovaSeq 6000	PAIRED	RT-PCR	VIRAL RNA	Severe acute respiratory syndrome coronavirus 2	Homo sapiens	ILLUMINA	2021-05-11	United States	North America	40	3385.53	3052	0.932415	101237605
SRR15153263	PRJNA731149	AMPLICON	SAMN20229981	SRX11460779	SARS-CoV-2/Human/USA/MN-CDC-IBX597295875369/2021	Illumina NovaSeq 6000	PAIRED	RT-PCR	VIRAL RNA	Severe acute respiratory syndrome coronavirus 2	Homo sapiens	ILLUMINA	2021-05-10	United States	North America	44	4334.44	4677	0.957161	129612764
SRR15153264	PRJNA731149	AMPLICON	SAMN20229982	SRX11460778	SARS-CoV-2/Human/USA/MN-CDC-IBX596219979586/2021	Illumina NovaSeq 6000	PAIRED	RT-PCR	VIRAL RNA	Severe acute respiratory syndrome coronavirus 2	Homo sapiens	ILLUMINA	2021-05-15	United States	North America	52	4610.89	5057	0.976925	137879298
SRR15153265	PRJNA731149	AMPLICON	SAMN20229983	SRX11460777	SARS-CoV-2/Human/USA/MN-CDC-IBX594399163330/2021	Illumina NovaSeq 6000	PAIRED	RT-PCR	VIRAL RNA	Severe acute respiratory syndrome coronavirus 2	Homo sapiens	ILLUMINA	2021-05-09	United States	North America	41	2941.65	2424	0.913621	87964042
SRR15153268	PRJNA731149	AMPLICON	SAMN20229985	SRX11460774	SARS-CoV-2/Human/USA/MN-CDC-IBX592519213540/2021	Illumina NovaSeq 6000	PAIRED	RT-PCR	VIRAL RNA	Severe acute respiratory syndrome coronavirus 2	Homo sapiens	ILLUMINA	2021-05-09	United States	North America	42	2267.91	1796	0.901381	67817435
SRR15153269	PRJNA731149	AMPLICON	SAMN20229986	SRX11460773	SARS-CoV-2/Human/USA/MN-CDC-IBX591655701730/2021	Illumina NovaSeq 6000	PAIRED	RT-PCR	VIRAL RNA	Severe acute respiratory syndrome coronavirus 2	Homo sapiens	ILLUMINA	2021-05-15	United States	North America	41	3173.09	2980	0.948701	94884770
SRR15153270	PRJNA731149	AMPLICON	SAMN20229987	SRX11460772	SARS-CoV-2/Human/USA/MN-CDC-IBX591151982552/2021	Illumina NovaSeq 6000	PAIRED	RT-PCR	VIRAL RNA	Severe acute respiratory syndrome coronavirus 2	Homo sapiens	ILLUMINA	2021-05-12	United States	North America	44	4096.56	4245	0.94111	122499437
SRR15153271	PRJNA731149	AMPLICON	SAMN20231245	SRX11460771	SARS-CoV-2/Human/USA/ID-CDC-IBX590356113960/2021	Illumina NovaSeq 6000	PAIRED	RT-PCR	VIRAL RNA	Severe acute respiratory syndrome coronavirus 2	Homo sapiens	ILLUMINA	2021-05-14	United States	North America	43	5051.95	5597	0.988596	151068394
SRR15153272	PRJNA731149	AMPLICON	SAMN20229988	SRX11460770	SARS-CoV-2/Human/USA/MN-CDC-IBX590274846152/2021	Illumina NovaSeq 6000	PAIRED	RT-PCR	VIRAL RNA	Severe acute respiratory syndrome coronavirus 2	Homo sapiens	ILLUMINA	2021-05-13	United States	North America	43	4930.03	5706	0.967328	147422682
SRR15153273	PRJNA731149	AMPLICON	SAMN20229989	SRX11460769	SARS-CoV-2/Human/USA/MN-CDC-IBX588344723481/2021	Illumina NovaSeq 6000	PAIRED	RT-PCR	VIRAL RNA	Severe acute respiratory syndrome coronavirus 2	Homo sapiens	ILLUMINA	2021-05-13	United States	North America	47	2522.32	1865	0.909541	75424903
SRR15153274	PRJNA731149	AMPLICON	SAMN20229990	SRX11460768	SARS-CoV-2/Human/USA/MN-CDC-IBX586152597027/2021	Illumina NovaSeq 6000	PAIRED	RT-PCR	VIRAL RNA	Severe acute respiratory syndrome coronavirus 2	Homo sapiens	ILLUMINA	2021-05-12	United States	North America	53	4227.73	4449	0.96482	126421876
SRR15153275	PRJNA731149	AMPLICON	SAMN20229991	SRX11460767	SARS-CoV-2/Human/USA/MN-CDC-IBX583174753141/2021	Illumina NovaSeq 6000	PAIRED	RT-PCR	VIRAL RNA	Severe acute respiratory syndrome coronavirus 2	Homo sapiens	ILLUMINA	2021-05-15	United States	North America	43	3529.58	3609	0.948567	105545114
SRR15153276	PRJNA731149	AMPLICON	SAMN20229992	SRX11460766	SARS-CoV-2/Human/USA/MN-CDC-IBX580426608207/2021	Illumina NovaSeq 6000	PAIRED	RT-PCR	VIRAL RNA	Severe acute respiratory syndrome coronavirus 2	Homo sapiens	ILLUMINA	2021-05-13	United States	North America	38	5045.4	5656	0.988463	150872461
SRR15153278	PRJNA731149	AMPLICON	SAMN20229635	SRX11460764	SARS-CoV-2/Human/USA/SD-CDC-IBX576231805046/2021	Illumina NovaSeq 6000	PAIRED	RT-PCR	VIRAL RNA	Severe acute respiratory syndrome coronavirus 2	Homo sapiens	ILLUMINA	2021-05-14	United States	North America	44	4342.07	4753	0.955857	129840921
SRR15153280	PRJNA731149	AMPLICON	SAMN20229593	SRX11460762	SARS-CoV-2/Human/USA/WY-CDC-IBX574780660870/2021	Illumina NovaSeq 6000	PAIRED	RT-PCR	VIRAL RNA	Severe acute respiratory syndrome coronavirus 2	Homo sapiens	ILLUMINA	2021-05-13	United States	North America	33	3062.84	2842	0.930107	91588063
SRR15153281	PRJNA731149	AMPLICON	SAMN20229994	SRX11460761	SARS-CoV-2/Human/USA/MN-CDC-IBX573702064255/2021	Illumina NovaSeq 6000	PAIRED	RT-PCR	VIRAL RNA	Severe acute respiratory syndrome coronavirus 2	Homo sapiens	ILLUMINA	2021-05-13	United States	North America	43	2380.94	1810	0.905528	71197249
SRR15153282	PRJNA731149	AMPLICON	SAMN20229995	SRX11460760	SARS-CoV-2/Human/USA/MN-CDC-IBX570814801192/2021	Illumina NovaSeq 6000	PAIRED	RT-PCR	VIRAL RNA	Severe acute respiratory syndrome coronavirus 2	Homo sapiens	ILLUMINA	2021-05-13	United States	North America	29	2352.49	1971	0.922583	70346643
SRR15153283	PRJNA731149	AMPLICON	SAMN20229996	SRX11460759	SARS-CoV-2/Human/USA/MN-CDC-IBX569513153565/2021	Illumina NovaSeq 6000	PAIRED	RT-PCR	VIRAL RNA	Severe acute respiratory syndrome coronavirus 2	Homo sapiens	ILLUMINA	2021-05-12	United States	North America	47	2915.56	2588	0.940875	87183994
SRR15153285	PRJNA731149	AMPLICON	SAMN20231246	SRX11460757	SARS-CoV-2/Human/USA/ID-CDC-IBX567217152952/2021	Illumina NovaSeq 6000	PAIRED	RT-PCR	VIRAL RNA	Severe acute respiratory syndrome coronavirus 2	Homo sapiens	ILLUMINA	2021-05-11	United States	North America	52	4497.98	5049	0.978163	134503154
SRR15153287	PRJNA731149	AMPLICON	SAMN20229999	SRX11460755	SARS-CoV-2/Human/USA/MN-CDC-IBX563154847275/2021	Illumina NovaSeq 6000	PAIRED	RT-PCR	VIRAL RNA	Severe acute respiratory syndrome coronavirus 2	Homo sapiens	ILLUMINA	2021-05-12	United States	North America	46	3828.15	3930	0.945323	114473113
SRR15153289	PRJNA731149	AMPLICON	SAMN20230001	SRX11460753	SARS-CoV-2/Human/USA/MN-CDC-IBX561901512453/2021	Illumina NovaSeq 6000	PAIRED	RT-PCR	VIRAL RNA	Severe acute respiratory syndrome coronavirus 2	Homo sapiens	ILLUMINA	2021-05-09	United States	North America	33	4910.94	5399	0.979534	146851768
SRR15153292	PRJNA731149	AMPLICON	SAMN20230004	SRX11460750	SARS-CoV-2/Human/USA/MN-CDC-IBX560013870487/2021	Illumina NovaSeq 6000	PAIRED	RT-PCR	VIRAL RNA	Severe acute respiratory syndrome coronavirus 2	Homo sapiens	ILLUMINA	2021-05-09	United States	North America	55	3359.38	3059	0.929104	100455686
SRR15153294	PRJNA731149	AMPLICON	SAMN20229621	SRX11460748	SARS-CoV-2/Human/USA/WI-CDC-IBX555059748632/2021	Illumina NovaSeq 6000	PAIRED	RT-PCR	VIRAL RNA	Severe acute respiratory syndrome coronavirus 2	Homo sapiens	ILLUMINA	2021-05-11	United States	North America	46	3420.28	3313	0.934053	102276777
SRR15153295	PRJNA731149	AMPLICON	SAMN20229655	SRX11460747	SARS-CoV-2/Human/USA/NY-CDC-IBX553979897691/2021	Illumina NovaSeq 6000	PAIRED	RT-PCR	VIRAL RNA	Severe acute respiratory syndrome coronavirus 2	Homo sapiens	ILLUMINA	2021-05-14	United States	North America	47	3297.63	2981	0.927733	98609067
SRR15153296	PRJNA731149	AMPLICON	SAMN20230005	SRX11460746	SARS-CoV-2/Human/USA/MN-CDC-IBX553742344277/2021	Illumina NovaSeq 6000	PAIRED	RT-PCR	VIRAL RNA	Severe acute respiratory syndrome coronavirus 2	Homo sapiens	ILLUMINA	2021-05-13	United States	North America	48	4995.07	5378	0.955724	149367506
SRR15153297	PRJNA731149	AMPLICON	SAMN20230006	SRX11460745	SARS-CoV-2/Human/USA/MN-CDC-IBX552712238267/2021	Illumina NovaSeq 6000	PAIRED	RT-PCR	VIRAL RNA	Severe acute respiratory syndrome coronavirus 2	Homo sapiens	ILLUMINA	2021-05-13	United States	North America	42	5491.65	6083	0.970572	164216747
SRR15153299	PRJNA731149	AMPLICON	SAMN20230008	SRX11460743	SARS-CoV-2/Human/USA/MN-CDC-IBX547807376844/2021	Illumina NovaSeq 6000	PAIRED	RT-PCR	VIRAL RNA	Severe acute respiratory syndrome coronavirus 2	Homo sapiens	ILLUMINA	2021-05-15	United States	North America	40	5151.66	5280	0.995118	154050181
SRR15153300	PRJNA731149	AMPLICON	SAMN20230009	SRX11460742	SARS-CoV-2/Human/USA/MN-CDC-IBX546227867795/2021	Illumina NovaSeq 6000	PAIRED	RT-PCR	VIRAL RNA	Severe acute respiratory syndrome coronavirus 2	Homo sapiens	ILLUMINA	2021-05-10	United States	North America	47	2695.86	2318	0.915694	80614278
SRR15153301	PRJNA731149	AMPLICON	SAMN20230010	SRX11460741	SARS-CoV-2/Human/USA/MN-CDC-IBX545667816561/2021	Illumina NovaSeq 6000	PAIRED	RT-PCR	VIRAL RNA	Severe acute respiratory syndrome coronavirus 2	Homo sapiens	ILLUMINA	2021-05-14	United States	North America	34	4551.79	5015	0.978397	136112284
SRR15153303	PRJNA731149	AMPLICON	SAMN20230012	SRX11460739	SARS-CoV-2/Human/USA/MN-CDC-IBX544389239315/2021	Illumina NovaSeq 6000	PAIRED	RT-PCR	VIRAL RNA	Severe acute respiratory syndrome coronavirus 2	Homo sapiens	ILLUMINA	2021-05-14	United States	North America	43	3431.72	3369	0.958298	102618687
SRR15153304	PRJNA731149	AMPLICON	SAMN20230013	SRX11460738	SARS-CoV-2/Human/USA/MN-CDC-IBX544353072972/2021	Illumina NovaSeq 6000	PAIRED	RT-PCR	VIRAL RNA	Severe acute respiratory syndrome coronavirus 2	Homo sapiens	ILLUMINA	2021-05-15	United States	North America	46	3094.46	2596	0.927532	92533650
SRR15153305	PRJNA731149	AMPLICON	SAMN20230014	SRX11460737	SARS-CoV-2/Human/USA/MN-CDC-IBX543357300172/2021	Illumina NovaSeq 6000	PAIRED	RT-PCR	VIRAL RNA	Severe acute respiratory syndrome coronavirus 2	Homo sapiens	ILLUMINA	2021-05-13	United States	North America	43	4125.3	4296	0.951811	123358773
SRR15153306	PRJNA731149	AMPLICON	SAMN20230015	SRX11460736	SARS-CoV-2/Human/USA/MN-CDC-IBX542068530435/2021	Illumina NovaSeq 6000	PAIRED	RT-PCR	VIRAL RNA	Severe acute respiratory syndrome coronavirus 2	Homo sapiens	ILLUMINA	2021-05-10	United States	North America	45	4496.2	4805	0.966926	134449762
SRR15153307	PRJNA731149	AMPLICON	SAMN20230016	SRX11460735	SARS-CoV-2/Human/USA/MN-CDC-IBX542001710215/2021	Illumina NovaSeq 6000	PAIRED	RT-PCR	VIRAL RNA	Severe acute respiratory syndrome coronavirus 2	Homo sapiens	ILLUMINA	2021-05-09	United States	North America	50	4465.74	5038	0.958064	133539145
SRR15153308	PRJNA731149	AMPLICON	SAMN20230017	SRX11460734	SARS-CoV-2/Human/USA/MN-CDC-IBX541640151702/2021	Illumina NovaSeq 6000	PAIRED	RT-PCR	VIRAL RNA	Severe acute respiratory syndrome coronavirus 2	Homo sapiens	ILLUMINA	2021-05-15	United States	North America	63	3723.59	3621	0.934789	111346490
SRR15153310	PRJNA731149	AMPLICON	SAMN20230019	SRX11460732	SARS-CoV-2/Human/USA/MN-CDC-IBX539280467509/2021	Illumina NovaSeq 6000	PAIRED	RT-PCR	VIRAL RNA	Severe acute respiratory syndrome coronavirus 2	Homo sapiens	ILLUMINA	2021-05-10	United States	North America	48	2452.61	1912	0.934956	73340400
SRR15153311	PRJNA731149	AMPLICON	SAMN20230020	SRX11460731	SARS-CoV-2/Human/USA/MN-CDC-IBX538588729216/2021	Illumina NovaSeq 6000	PAIRED	RT-PCR	VIRAL RNA	Severe acute respiratory syndrome coronavirus 2	Homo sapiens	ILLUMINA	2021-05-15	United States	North America	40	5360.22	5997	0.983246	160286771
SRR15153313	PRJNA731149	AMPLICON	SAMN20231256	SRX11460729	SARS-CoV-2/Human/USA/FL-CDC-IBX534709366896/2021	Illumina NovaSeq 6000	PAIRED	RT-PCR	VIRAL RNA	Severe acute respiratory syndrome coronavirus 2	Homo sapiens	ILLUMINA	2021-05-12	United States	North America	43	4718.18	5605	0.956493	141087829
SRR15153315	PRJNA731149	AMPLICON	SAMN20230023	SRX11460727	SARS-CoV-2/Human/USA/MN-CDC-IBX528017692511/2021	Illumina NovaSeq 6000	PAIRED	RT-PCR	VIRAL RNA	Severe acute respiratory syndrome coronavirus 2	Homo sapiens	ILLUMINA	2021-05-15	United States	North America	42	4046.51	4048	0.936662	121002741
SRR15153316	PRJNA731149	AMPLICON	SAMN20230024	SRX11460726	SARS-CoV-2/Human/USA/MN-CDC-IBX527964048469/2021	Illumina NovaSeq 6000	PAIRED	RT-PCR	VIRAL RNA	Severe acute respiratory syndrome coronavirus 2	Homo sapiens	ILLUMINA	2021-05-14	United States	North America	43	3721.1	3585	0.937398	111272090
SRR15153318	PRJNA731149	AMPLICON	SAMN20230026	SRX11460724	SARS-CoV-2/Human/USA/MN-CDC-IBX524093156360/2021	Illumina NovaSeq 6000	PAIRED	RT-PCR	VIRAL RNA	Severe acute respiratory syndrome coronavirus 2	Homo sapiens	ILLUMINA	2021-05-12	United States	North America	46	3959.67	3957	0.947932	118406135
SRR15153319	PRJNA731149	AMPLICON	SAMN20230027	SRX11460723	SARS-CoV-2/Human/USA/MN-CDC-IBX523769942961/2021	Illumina NovaSeq 6000	PAIRED	RT-PCR	VIRAL RNA	Severe acute respiratory syndrome coronavirus 2	Homo sapiens	ILLUMINA	2021-05-08	United States	North America	49	3385.13	3401	0.948667	101225419
SRR15153320	PRJNA731149	AMPLICON	SAMN20230028	SRX11460722	SARS-CoV-2/Human/USA/MN-CDC-IBX513874113985/2021	Illumina NovaSeq 6000	PAIRED	RT-PCR	VIRAL RNA	Severe acute respiratory syndrome coronavirus 2	Homo sapiens	ILLUMINA	2021-05-10	United States	North America	40	4997.48	5525	0.978731	149439722
SRR15153321	PRJNA731149	AMPLICON	SAMN20230029	SRX11460721	SARS-CoV-2/Human/USA/MN-CDC-IBX509441577965/2021	Illumina NovaSeq 6000	PAIRED	RT-PCR	VIRAL RNA	Severe acute respiratory syndrome coronavirus 2	Homo sapiens	ILLUMINA	2021-05-15	United States	North America	47	3202.49	2557	0.93198	95764015
SRR15153322	PRJNA731149	AMPLICON	SAMN20230030	SRX11460720	SARS-CoV-2/Human/USA/MN-CDC-IBX508265937821/2021	Illumina NovaSeq 6000	PAIRED	RT-PCR	VIRAL RNA	Severe acute respiratory syndrome coronavirus 2	Homo sapiens	ILLUMINA	2021-05-13	United States	North America	51	3252.11	2639	0.917968	97247816
SRR15153323	PRJNA731149	AMPLICON	SAMN20230031	SRX11460719	SARS-CoV-2/Human/USA/MN-CDC-IBX507192274309/2021	Illumina NovaSeq 6000	PAIRED	RT-PCR	VIRAL RNA	Severe acute respiratory syndrome coronavirus 2	Homo sapiens	ILLUMINA	2021-05-10	United States	North America	47	2922.19	2334	0.929238	87382101
SRR15153324	PRJNA731149	AMPLICON	SAMN20230032	SRX11460718	SARS-CoV-2/Human/USA/MN-CDC-IBX503552797572/2021	Illumina NovaSeq 6000	PAIRED	RT-PCR	VIRAL RNA	Severe acute respiratory syndrome coronavirus 2	Homo sapiens	ILLUMINA	2021-05-12	United States	North America	50	4345.93	4580	0.965422	129956222
SRR15153325	PRJNA731149	AMPLICON	SAMN20230033	SRX11460717	SARS-CoV-2/Human/USA/MN-CDC-IBX502564648978/2021	Illumina NovaSeq 6000	PAIRED	RT-PCR	VIRAL RNA	Severe acute respiratory syndrome coronavirus 2	Homo sapiens	ILLUMINA	2021-05-12	United States	North America	44	4963.33	5681	0.961609	148418415
SRR15153326	PRJNA731149	AMPLICON	SAMN20230034	SRX11460716	SARS-CoV-2/Human/USA/MN-CDC-IBX501016399815/2021	Illumina NovaSeq 6000	PAIRED	RT-PCR	VIRAL RNA	Severe acute respiratory syndrome coronavirus 2	Homo sapiens	ILLUMINA	2021-05-10	United States	North America	36	4080.45	4088	0.938802	122017814
SRR15153327	PRJNA731149	AMPLICON	SAMN20230035	SRX11460715	SARS-CoV-2/Human/USA/MN-CDC-IBX499699732522/2021	Illumina NovaSeq 6000	PAIRED	RT-PCR	VIRAL RNA	Severe acute respiratory syndrome coronavirus 2	Homo sapiens	ILLUMINA	2021-05-13	United States	North America	47	4149.98	4294	0.941043	124096822
SRR15153329	PRJNA731149	AMPLICON	SAMN20230036	SRX11460713	SARS-CoV-2/Human/USA/MN-CDC-IBX498033417721/2021	Illumina NovaSeq 6000	PAIRED	RT-PCR	VIRAL RNA	Severe acute respiratory syndrome coronavirus 2	Homo sapiens	ILLUMINA	2021-05-14	United States	North America	47	4734.73	5212	0.986924	141582744
SRR15153330	PRJNA731149	AMPLICON	SAMN20230037	SRX11460712	SARS-CoV-2/Human/USA/MN-CDC-IBX496425246253/2021	Illumina NovaSeq 6000	PAIRED	RT-PCR	VIRAL RNA	Severe acute respiratory syndrome coronavirus 2	Homo sapiens	ILLUMINA	2021-05-11	United States	North America	50	4379.78	4752	0.956058	130968500
SRR15153332	PRJNA731149	AMPLICON	SAMN20230039	SRX11460710	SARS-CoV-2/Human/USA/MN-CDC-IBX496201789799/2021	Illumina NovaSeq 6000	PAIRED	RT-PCR	VIRAL RNA	Severe acute respiratory syndrome coronavirus 2	Homo sapiens	ILLUMINA	2021-05-10	United States	North America	48	4530.74	4914	0.957964	135482739
SRR15153334	PRJNA731149	AMPLICON	SAMN20229696	SRX11460708	SARS-CoV-2/Human/USA/NJ-CDC-IBX495656889604/2021	Illumina NovaSeq 6000	PAIRED	RT-PCR	VIRAL RNA	Severe acute respiratory syndrome coronavirus 2	Homo sapiens	ILLUMINA	2021-05-13	United States	North America	48	5279.57	5871	0.975186	157874963
SRR15153335	PRJNA731149	AMPLICON	SAMN20230041	SRX11460707	SARS-CoV-2/Human/USA/MN-CDC-IBX494733385036/2021	Illumina NovaSeq 6000	PAIRED	RT-PCR	VIRAL RNA	Severe acute respiratory syndrome coronavirus 2	Homo sapiens	ILLUMINA	2021-05-10	United States	North America	41	2990.36	2221	0.911179	89420841
SRR15153336	PRJNA731149	AMPLICON	SAMN20230042	SRX11460706	SARS-CoV-2/Human/USA/MN-CDC-IBX493482594407/2021	Illumina NovaSeq 6000	PAIRED	RT-PCR	VIRAL RNA	Severe acute respiratory syndrome coronavirus 2	Homo sapiens	ILLUMINA	2021-05-10	United States	North America	43	5454.6	5832	0.986289	163108895
SRR15153337	PRJNA731149	AMPLICON	SAMN20231252	SRX11460705	SARS-CoV-2/Human/USA/GA-CDC-IBX493312733655/2021	Illumina NovaSeq 6000	PAIRED	RT-PCR	VIRAL RNA	Severe acute respiratory syndrome coronavirus 2	Homo sapiens	ILLUMINA	2021-05-11	United States	North America	42	3212.46	3029	0.925693	96062197
SRR15153339	PRJNA731149	AMPLICON	SAMN20230044	SRX11460703	SARS-CoV-2/Human/USA/MN-CDC-IBX490961654592/2021	Illumina NovaSeq 6000	PAIRED	RT-PCR	VIRAL RNA	Severe acute respiratory syndrome coronavirus 2	Homo sapiens	ILLUMINA	2021-05-15	United States	North America	96	2750.95	2001	0.912383	82261627
SRR15153341	PRJNA731149	AMPLICON	SAMN20229641	SRX11460701	SARS-CoV-2/Human/USA/PA-CDC-IBX489187649317/2021	Illumina NovaSeq 6000	PAIRED	RT-PCR	VIRAL RNA	Severe acute respiratory syndrome coronavirus 2	Homo sapiens	ILLUMINA	2021-05-10	United States	North America	41	2941.55	2576	0.926462	87961179
SRR15153342	PRJNA731149	AMPLICON	SAMN20230046	SRX11460700	SARS-CoV-2/Human/USA/MN-CDC-IBX488488088757/2021	Illumina NovaSeq 6000	PAIRED	RT-PCR	VIRAL RNA	Severe acute respiratory syndrome coronavirus 2	Homo sapiens	ILLUMINA	2021-05-10	United States	North America	46	4058.1	4184	0.959971	121349482
SRR15153343	PRJNA731149	AMPLICON	SAMN20229642	SRX11460699	SARS-CoV-2/Human/USA/PA-CDC-IBX484399512452/2021	Illumina NovaSeq 6000	PAIRED	RT-PCR	VIRAL RNA	Severe acute respiratory syndrome coronavirus 2	Homo sapiens	ILLUMINA	2021-05-10	United States	North America	45	3165.13	2921	0.93606	94646739
SRR15153344	PRJNA731149	AMPLICON	SAMN20229594	SRX11460698	SARS-CoV-2/Human/USA/WY-CDC-IBX482533559953/2021	Illumina NovaSeq 6000	PAIRED	RT-PCR	VIRAL RNA	Severe acute respiratory syndrome coronavirus 2	Homo sapiens	ILLUMINA	2021-05-11	United States	North America	32	4600.24	5229	0.950707	137560950
SRR15153346	PRJNA731149	AMPLICON	SAMN20230048	SRX11460696	SARS-CoV-2/Human/USA/MN-CDC-IBX481612726630/2021	Illumina NovaSeq 6000	PAIRED	RT-PCR	VIRAL RNA	Severe acute respiratory syndrome coronavirus 2	Homo sapiens	ILLUMINA	2021-05-11	United States	North America	45	4022.48	4118	0.965054	120284359
SRR15153348	PRJNA731149	AMPLICON	SAMN20231253	SRX11460694	SARS-CoV-2/Human/USA/GA-CDC-IBX477058667259/2021	Illumina NovaSeq 6000	PAIRED	RT-PCR	VIRAL RNA	Severe acute respiratory syndrome coronavirus 2	Homo sapiens	ILLUMINA	2021-05-11	United States	North America	46	4945.21	5645	0.988463	147876744
SRR15153353	PRJNA731149	AMPLICON	SAMN20230053	SRX11460689	SARS-CoV-2/Human/USA/MN-CDC-IBX470724900198/2021	Illumina NovaSeq 6000	PAIRED	RT-PCR	VIRAL RNA	Severe acute respiratory syndrome coronavirus 2	Homo sapiens	ILLUMINA	2021-05-13	United States	North America	45	3074.82	2525	0.925593	91946387
SRR15153354	PRJNA731149	AMPLICON	SAMN20229605	SRX11460688	SARS-CoV-2/Human/USA/WV-CDC-IBX469582382977/2021	Illumina NovaSeq 6000	PAIRED	RT-PCR	VIRAL RNA	Severe acute respiratory syndrome coronavirus 2	Homo sapiens	ILLUMINA	2021-05-13	United States	North America	43	3381.31	3031	0.931278	101111173
SRR15153355	PRJNA731149	AMPLICON	SAMN20230054	SRX11460687	SARS-CoV-2/Human/USA/MN-CDC-IBX468300589148/2021	Illumina NovaSeq 6000	PAIRED	RT-PCR	VIRAL RNA	Severe acute respiratory syndrome coronavirus 2	Homo sapiens	ILLUMINA	2021-05-10	United States	North America	46	2617.92	1993	0.927499	78283647
SRR15153357	PRJNA731149	AMPLICON	SAMN20230056	SRX11460685	SARS-CoV-2/Human/USA/MN-CDC-IBX467064865098/2021	Illumina NovaSeq 6000	PAIRED	RT-PCR	VIRAL RNA	Severe acute respiratory syndrome coronavirus 2	Homo sapiens	ILLUMINA	2021-05-12	United States	North America	46	2896.76	2633	0.94753	86621834
SRR15153358	PRJNA731149	AMPLICON	SAMN20231273	SRX11460684	SARS-CoV-2/Human/USA/AZ-CDC-IBX466503622677/2021	Illumina NovaSeq 6000	PAIRED	RT-PCR	VIRAL RNA	Severe acute respiratory syndrome coronavirus 2	Homo sapiens	ILLUMINA	2021-05-12	United States	North America	45	4427.8	4829	0.971508	132404420
SRR15153360	PRJNA731149	AMPLICON	SAMN20230058	SRX11460682	SARS-CoV-2/Human/USA/MN-CDC-IBX462894724343/2021	Illumina NovaSeq 6000	PAIRED	RT-PCR	VIRAL RNA	Severe acute respiratory syndrome coronavirus 2	Homo sapiens	ILLUMINA	2021-05-12	United States	North America	43	4162.98	4449	0.970371	124485681
SRR15153362	PRJNA731149	AMPLICON	SAMN20230060	SRX11460680	SARS-CoV-2/Human/USA/MN-CDC-IBX462720931452/2021	Illumina NovaSeq 6000	PAIRED	RT-PCR	VIRAL RNA	Severe acute respiratory syndrome coronavirus 2	Homo sapiens	ILLUMINA	2021-05-12	United States	North America	37	5210.27	5678	0.99057	155802770
SRR15153364	PRJNA731149	AMPLICON	SAMN20230061	SRX11460678	SARS-CoV-2/Human/USA/MN-CDC-IBX461815754987/2021	Illumina NovaSeq 6000	PAIRED	RT-PCR	VIRAL RNA	Severe acute respiratory syndrome coronavirus 2	Homo sapiens	ILLUMINA	2021-05-10	United States	North America	49	1788.91	1502	0.920342	53493632
SRR15153367	PRJNA731149	AMPLICON	SAMN20230064	SRX11460675	SARS-CoV-2/Human/USA/MN-CDC-IBX457638035225/2021	Illumina NovaSeq 6000	PAIRED	RT-PCR	VIRAL RNA	Severe acute respiratory syndrome coronavirus 2	Homo sapiens	ILLUMINA	2021-05-10	United States	North America	46	4080.43	4278	0.969602	122017231
SRR15153369	PRJNA731149	AMPLICON	SAMN20230066	SRX11460673	SARS-CoV-2/Human/USA/MN-CDC-IBX457473339765/2021	Illumina NovaSeq 6000	PAIRED	RT-PCR	VIRAL RNA	Severe acute respiratory syndrome coronavirus 2	Homo sapiens	ILLUMINA	2021-05-12	United States	North America	39	3431.54	3252	0.942113	102613339
SRR15153370	PRJNA731149	AMPLICON	SAMN20229664	SRX11460672	SARS-CoV-2/Human/USA/NM-CDC-IBX456729554381/2021	Illumina NovaSeq 6000	PAIRED	RT-PCR	VIRAL RNA	Severe acute respiratory syndrome coronavirus 2	Homo sapiens	ILLUMINA	2021-05-12	United States	North America	45	5185.56	5942	0.994148	155063812
SRR15153371	PRJNA731149	AMPLICON	SAMN20230067	SRX11460671	SARS-CoV-2/Human/USA/MN-CDC-IBX455533064793/2021	Illumina NovaSeq 6000	PAIRED	RT-PCR	VIRAL RNA	Severe acute respiratory syndrome coronavirus 2	Homo sapiens	ILLUMINA	2021-05-08	United States	North America	43	4453.58	5049	0.967495	133175499
SRR15153372	PRJNA731149	AMPLICON	SAMN20230068	SRX11460670	SARS-CoV-2/Human/USA/MN-CDC-IBX454614466639/2021	Illumina NovaSeq 6000	PAIRED	RT-PCR	VIRAL RNA	Severe acute respiratory syndrome coronavirus 2	Homo sapiens	ILLUMINA	2021-05-13	United States	North America	52	2361.26	1851	0.904324	70608743
SRR15153373	PRJNA731149	AMPLICON	SAMN20229622	SRX11460669	SARS-CoV-2/Human/USA/WI-CDC-IBX454204145092/2021	Illumina NovaSeq 6000	PAIRED	RT-PCR	VIRAL RNA	Severe acute respiratory syndrome coronavirus 2	Homo sapiens	ILLUMINA	2021-05-13	United States	North America	49	4867.53	5740	0.959101	145553714
SRR15153374	PRJNA731149	AMPLICON	SAMN20230069	SRX11460668	SARS-CoV-2/Human/USA/MN-CDC-IBX454158453478/2021	Illumina NovaSeq 6000	PAIRED	RT-PCR	VIRAL RNA	Severe acute respiratory syndrome coronavirus 2	Homo sapiens	ILLUMINA	2021-05-11	United States	North America	51	3344.69	2813	0.922416	100016412
SRR15153376	PRJNA731149	AMPLICON	SAMN20230070	SRX11460666	SARS-CoV-2/Human/USA/MN-CDC-IBX451845348852/2021	Illumina NovaSeq 6000	PAIRED	RT-PCR	VIRAL RNA	Severe acute respiratory syndrome coronavirus 2	Homo sapiens	ILLUMINA	2021-05-14	United States	North America	43	3679.9	3767	0.941912	110040124
SRR15153380	PRJNA731149	AMPLICON	SAMN20230073	SRX11460662	SARS-CoV-2/Human/USA/MN-CDC-IBX446008408102/2021	Illumina NovaSeq 6000	PAIRED	RT-PCR	VIRAL RNA	Severe acute respiratory syndrome coronavirus 2	Homo sapiens	ILLUMINA	2021-05-12	United States	North America	49	2643.14	2111	0.905695	79037680
SRR15153383	PRJNA731149	AMPLICON	SAMN20229697	SRX11460659	SARS-CoV-2/Human/USA/NJ-CDC-IBX438013625953/2021	Illumina NovaSeq 6000	PAIRED	RT-PCR	VIRAL RNA	Severe acute respiratory syndrome coronavirus 2	Homo sapiens	ILLUMINA	2021-05-14	United States	North America	43	6080.41	6699	0.995151	181822623
SRR15153385	PRJNA731149	AMPLICON	SAMN20230076	SRX11460657	SARS-CoV-2/Human/USA/MN-CDC-IBX436331239033/2021	Illumina NovaSeq 6000	PAIRED	RT-PCR	VIRAL RNA	Severe acute respiratory syndrome coronavirus 2	Homo sapiens	ILLUMINA	2021-05-15	United States	North America	45	3043.06	2558	0.921145	90996764
SRR15153386	PRJNA731149	AMPLICON	SAMN20231227	SRX11460656	SARS-CoV-2/Human/USA/MI-CDC-IBX436184804817/2021	Illumina NovaSeq 6000	PAIRED	RT-PCR	VIRAL RNA	Severe acute respiratory syndrome coronavirus 2	Homo sapiens	ILLUMINA	2021-05-15	United States	North America	46	2443.63	1769	0.915493	73071946
SRR15153387	PRJNA731149	AMPLICON	SAMN20231247	SRX11460655	SARS-CoV-2/Human/USA/ID-CDC-IBX435977871379/2021	Illumina NovaSeq 6000	PAIRED	RT-PCR	VIRAL RNA	Severe acute respiratory syndrome coronavirus 2	Homo sapiens	ILLUMINA	2021-05-13	United States	North America	53	4112.51	4479	0.937832	122976354
SRR15153388	PRJNA731149	AMPLICON	SAMN20229623	SRX11460654	SARS-CoV-2/Human/USA/WI-CDC-IBX435962169598/2021	Illumina NovaSeq 6000	PAIRED	RT-PCR	VIRAL RNA	Severe acute respiratory syndrome coronavirus 2	Homo sapiens	ILLUMINA	2021-05-09	United States	North America	49	2798.58	2104	0.925526	83686066
SRR15153390	PRJNA731149	AMPLICON	SAMN20230078	SRX11460652	SARS-CoV-2/Human/USA/MN-CDC-IBX433371715299/2021	Illumina NovaSeq 6000	PAIRED	RT-PCR	VIRAL RNA	Severe acute respiratory syndrome coronavirus 2	Homo sapiens	ILLUMINA	2021-05-13	United States	North America	56	2703.9	1970	0.901649	80854658
SRR15153391	PRJNA731149	AMPLICON	SAMN20231258	SRX11460651	SARS-CoV-2/Human/USA/FL-CDC-IBX433223192681/2021	Illumina NovaSeq 6000	PAIRED	RT-PCR	VIRAL RNA	Severe acute respiratory syndrome coronavirus 2	Homo sapiens	ILLUMINA	2021-05-11	United States	North America	44	5220.68	5969	0.994382	156114047
SRR15153393	PRJNA731149	AMPLICON	SAMN20230080	SRX11460649	SARS-CoV-2/Human/USA/MN-CDC-IBX431296965070/2021	Illumina NovaSeq 6000	PAIRED	RT-PCR	VIRAL RNA	Severe acute respiratory syndrome coronavirus 2	Homo sapiens	ILLUMINA	2021-05-12	United States	North America	29	4742.08	5490	0.933652	141802385
SRR15153394	PRJNA731149	AMPLICON	SAMN20230081	SRX11460648	SARS-CoV-2/Human/USA/MN-CDC-IBX429466398730/2021	Illumina NovaSeq 6000	PAIRED	RT-PCR	VIRAL RNA	Severe acute respiratory syndrome coronavirus 2	Homo sapiens	ILLUMINA	2021-05-13	United States	North America	28	3910.72	3948	0.935558	116942237
SRR15153396	PRJNA731149	AMPLICON	SAMN20229644	SRX11460646	SARS-CoV-2/Human/USA/PA-CDC-IBX427773666116/2021	Illumina NovaSeq 6000	PAIRED	RT-PCR	VIRAL RNA	Severe acute respiratory syndrome coronavirus 2	Homo sapiens	ILLUMINA	2021-05-10	United States	North America	45	5431.48	6205	0.986824	162417642
SRR15153397	PRJNA731149	AMPLICON	SAMN20230083	SRX11460645	SARS-CoV-2/Human/USA/MN-CDC-IBX427201071600/2021	Illumina NovaSeq 6000	PAIRED	RT-PCR	VIRAL RNA	Severe acute respiratory syndrome coronavirus 2	Homo sapiens	ILLUMINA	2021-05-13	United States	North America	26	5515.26	6297	0.993278	164922835
SRR15153398	PRJNA731149	AMPLICON	SAMN20230084	SRX11460644	SARS-CoV-2/Human/USA/MN-CDC-IBX426342529424/2021	Illumina NovaSeq 6000	PAIRED	RT-PCR	VIRAL RNA	Severe acute respiratory syndrome coronavirus 2	Homo sapiens	ILLUMINA	2021-05-13	United States	North America	45	4038.31	4073	0.96094	120757470
SRR15153399	PRJNA731149	AMPLICON	SAMN20230085	SRX11460643	SARS-CoV-2/Human/USA/MN-CDC-IBX426120911179/2021	Illumina NovaSeq 6000	PAIRED	RT-PCR	VIRAL RNA	Severe acute respiratory syndrome coronavirus 2	Homo sapiens	ILLUMINA	2021-05-12	United States	North America	46	3290.06	2895	0.933418	98382717
SRR15153400	PRJNA731149	AMPLICON	SAMN20230086	SRX11460642	SARS-CoV-2/Human/USA/MN-CDC-IBX425910166453/2021	Illumina NovaSeq 6000	PAIRED	RT-PCR	VIRAL RNA	Severe acute respiratory syndrome coronavirus 2	Homo sapiens	ILLUMINA	2021-05-13	United States	North America	46	3822.48	3729	0.950339	114303497
SRR15153402	PRJNA731149	AMPLICON	SAMN20229624	SRX11460640	SARS-CoV-2/Human/USA/WI-CDC-IBX422614808141/2021	Illumina NovaSeq 6000	PAIRED	RT-PCR	VIRAL RNA	Severe acute respiratory syndrome coronavirus 2	Homo sapiens	ILLUMINA	2021-05-13	United States	North America	28	4862	5428	0.987459	145388525
SRR15153403	PRJNA731149	AMPLICON	SAMN20230088	SRX11460639	SARS-CoV-2/Human/USA/MN-CDC-IBX421994748217/2021	Illumina NovaSeq 6000	PAIRED	RT-PCR	VIRAL RNA	Severe acute respiratory syndrome coronavirus 2	Homo sapiens	ILLUMINA	2021-05-12	United States	North America	56	2853.25	1775	0.909374	85320744
SRR15153408	PRJNA731149	AMPLICON	SAMN20230092	SRX11460634	SARS-CoV-2/Human/USA/MN-CDC-IBX418092814116/2021	Illumina NovaSeq 6000	PAIRED	RT-PCR	VIRAL RNA	Severe acute respiratory syndrome coronavirus 2	Homo sapiens	ILLUMINA	2021-05-12	United States	North America	49	5714.97	6318	0.994248	170894890
SRR15153409	PRJNA731149	AMPLICON	SAMN20231248	SRX11460633	SARS-CoV-2/Human/USA/ID-CDC-IBX417188149512/2021	Illumina NovaSeq 6000	PAIRED	RT-PCR	VIRAL RNA	Severe acute respiratory syndrome coronavirus 2	Homo sapiens	ILLUMINA	2021-05-10	United States	North America	37	5047.41	5800	0.985353	150932570
SRR15153410	PRJNA731149	AMPLICON	SAMN20231249	SRX11460632	SARS-CoV-2/Human/USA/ID-CDC-IBX416404394850/2021	Illumina NovaSeq 6000	PAIRED	RT-PCR	VIRAL RNA	Severe acute respiratory syndrome coronavirus 2	Homo sapiens	ILLUMINA	2021-05-10	United States	North America	37	6243.72	6806	0.995954	186705877
SRR15153412	PRJNA731149	AMPLICON	SAMN20229665	SRX11460630	SARS-CoV-2/Human/USA/NM-CDC-IBX412237807251/2021	Illumina NovaSeq 6000	PAIRED	RT-PCR	VIRAL RNA	Severe acute respiratory syndrome coronavirus 2	Homo sapiens	ILLUMINA	2021-05-17	United States	North America	49	4739.28	5224	0.963114	141718685
SRR15153413	PRJNA731149	AMPLICON	SAMN20230094	SRX11460629	SARS-CoV-2/Human/USA/MN-CDC-IBX412140497740/2021	Illumina NovaSeq 6000	PAIRED	RT-PCR	VIRAL RNA	Severe acute respiratory syndrome coronavirus 2	Homo sapiens	ILLUMINA	2021-05-12	United States	North America	48	5461.82	6232	0.969301	163324950
SRR15153415	PRJNA731149	AMPLICON	SAMN20229652	SRX11460627	SARS-CoV-2/Human/USA/OH-CDC-IBX405953444821/2021	Illumina NovaSeq 6000	PAIRED	RT-PCR	VIRAL RNA	Severe acute respiratory syndrome coronavirus 2	Homo sapiens	ILLUMINA	2021-05-12	United States	North America	46	4413.91	5003	0.974718	131989254
SRR15153417	PRJNA731149	AMPLICON	SAMN20230097	SRX11460625	SARS-CoV-2/Human/USA/MN-CDC-IBX404365470836/2021	Illumina NovaSeq 6000	PAIRED	RT-PCR	VIRAL RNA	Severe acute respiratory syndrome coronavirus 2	Homo sapiens	ILLUMINA	2021-05-15	United States	North America	48	2499.88	1987	0.911982	74754016
SRR15153418	PRJNA731149	AMPLICON	SAMN20229698	SRX11460624	SARS-CoV-2/Human/USA/NJ-CDC-IBX402066803603/2021	Illumina NovaSeq 6000	PAIRED	RT-PCR	VIRAL RNA	Severe acute respiratory syndrome coronavirus 2	Homo sapiens	ILLUMINA	2021-05-12	United States	North America	43	6017.03	6777	0.995352	179927146
SRR15153419	PRJNA731149	AMPLICON	SAMN20230098	SRX11460623	SARS-CoV-2/Human/USA/MN-CDC-IBX398918786475/2021	Illumina NovaSeq 6000	PAIRED	RT-PCR	VIRAL RNA	Severe acute respiratory syndrome coronavirus 2	Homo sapiens	ILLUMINA	2021-05-08	United States	North America	44	3741.32	3899	0.930509	111876678
SRR15153421	PRJNA731149	AMPLICON	SAMN20230100	SRX11460621	SARS-CoV-2/Human/USA/MN-CDC-IBX397676122230/2021	Illumina NovaSeq 6000	PAIRED	RT-PCR	VIRAL RNA	Severe acute respiratory syndrome coronavirus 2	Homo sapiens	ILLUMINA	2021-05-10	United States	North America	43	4398.36	4516	0.981942	131524151
SRR15153422	PRJNA731149	AMPLICON	SAMN20230101	SRX11460620	SARS-CoV-2/Human/USA/MN-CDC-IBX396321883041/2021	Illumina NovaSeq 6000	PAIRED	RT-PCR	VIRAL RNA	Severe acute respiratory syndrome coronavirus 2	Homo sapiens	ILLUMINA	2021-05-11	United States	North America	29	5534.57	5891	0.987794	165500374
SRR15153424	PRJNA731149	AMPLICON	SAMN20230102	SRX11460618	SARS-CoV-2/Human/USA/MN-CDC-IBX395927548063/2021	Illumina NovaSeq 6000	PAIRED	RT-PCR	VIRAL RNA	Severe acute respiratory syndrome coronavirus 2	Homo sapiens	ILLUMINA	2021-05-12	United States	North America	44	3548.78	3561	0.946092	106119219
SRR15153426	PRJNA731149	AMPLICON	SAMN20230104	SRX11460616	SARS-CoV-2/Human/USA/MN-CDC-IBX394786348257/2021	Illumina NovaSeq 6000	PAIRED	RT-PCR	VIRAL RNA	Severe acute respiratory syndrome coronavirus 2	Homo sapiens	ILLUMINA	2021-05-09	United States	North America	47	4006.7	4162	0.960305	119812446
SRR15153427	PRJNA731149	AMPLICON	SAMN20230105	SRX11460615	SARS-CoV-2/Human/USA/MN-CDC-IBX394432809421/2021	Illumina NovaSeq 6000	PAIRED	RT-PCR	VIRAL RNA	Severe acute respiratory syndrome coronavirus 2	Homo sapiens	ILLUMINA	2021-05-12	United States	North America	48	4367.78	4652	0.975086	130609731
SRR15153428	PRJNA731149	AMPLICON	SAMN20231228	SRX11460614	SARS-CoV-2/Human/USA/MI-CDC-IBX393961782990/2021	Illumina NovaSeq 6000	PAIRED	RT-PCR	VIRAL RNA	Severe acute respiratory syndrome coronavirus 2	Homo sapiens	ILLUMINA	2021-05-15	United States	North America	45	5635.37	6123	0.995686	168514401
SRR15153431	PRJNA731149	AMPLICON	SAMN20230108	SRX11460611	SARS-CoV-2/Human/USA/MN-CDC-IBX389206896414/2021	Illumina NovaSeq 6000	PAIRED	RT-PCR	VIRAL RNA	Severe acute respiratory syndrome coronavirus 2	Homo sapiens	ILLUMINA	2021-05-12	United States	North America	40	4413.06	4730	0.967461	131963727
SRR15153433	PRJNA731149	AMPLICON	SAMN20229699	SRX11460609	SARS-CoV-2/Human/USA/NJ-CDC-IBX388796175190/2021	Illumina NovaSeq 6000	PAIRED	RT-PCR	VIRAL RNA	Severe acute respiratory syndrome coronavirus 2	Homo sapiens	ILLUMINA	2021-05-15	United States	North America	39	3108.15	2698	0.904458	92943000
SRR15153434	PRJNA731149	AMPLICON	SAMN20229700	SRX11460608	SARS-CoV-2/Human/USA/NJ-CDC-IBX388584744808/2021	Illumina NovaSeq 6000	PAIRED	RT-PCR	VIRAL RNA	Severe acute respiratory syndrome coronavirus 2	Homo sapiens	ILLUMINA	2021-05-12	United States	North America	29	4495.27	5040	0.975956	134422076
SRR15153436	PRJNA731149	AMPLICON	SAMN20230110	SRX11460606	SARS-CoV-2/Human/USA/MN-CDC-IBX379675926567/2021	Illumina NovaSeq 6000	PAIRED	RT-PCR	VIRAL RNA	Severe acute respiratory syndrome coronavirus 2	Homo sapiens	ILLUMINA	2021-05-10	United States	North America	45	4905.77	5662	0.964987	146697113
SRR15153438	PRJNA731149	AMPLICON	SAMN20230112	SRX11460604	SARS-CoV-2/Human/USA/MN-CDC-IBX378705998656/2021	Illumina NovaSeq 6000	PAIRED	RT-PCR	VIRAL RNA	Severe acute respiratory syndrome coronavirus 2	Homo sapiens	ILLUMINA	2021-05-13	United States	North America	27	3581.74	3370	0.94325	107104638
SRR15153441	PRJNA731149	AMPLICON	SAMN20230114	SRX11460601	SARS-CoV-2/Human/USA/MN-CDC-IBX375758864235/2021	Illumina NovaSeq 6000	PAIRED	RT-PCR	VIRAL RNA	Severe acute respiratory syndrome coronavirus 2	Homo sapiens	ILLUMINA	2021-05-08	United States	North America	43	3314.92	3107	0.92984	99125943
SRR15153442	PRJNA731149	AMPLICON	SAMN20229661	SRX11460600	SARS-CoV-2/Human/USA/NV-CDC-IBX375190293230/2021	Illumina NovaSeq 6000	PAIRED	RT-PCR	VIRAL RNA	Severe acute respiratory syndrome coronavirus 2	Homo sapiens	ILLUMINA	2021-05-11	United States	North America	37	3310.52	3158	0.912651	98994379
SRR15153444	PRJNA731149	AMPLICON	SAMN20230116	SRX11460598	SARS-CoV-2/Human/USA/MN-CDC-IBX374454214336/2021	Illumina NovaSeq 6000	PAIRED	RT-PCR	VIRAL RNA	Severe acute respiratory syndrome coronavirus 2	Homo sapiens	ILLUMINA	2021-05-13	United States	North America	45	4765.64	5275	0.979634	142506998
SRR15153446	PRJNA731149	AMPLICON	SAMN20230117	SRX11460596	SARS-CoV-2/Human/USA/MN-CDC-IBX372221699900/2021	Illumina NovaSeq 6000	PAIRED	RT-PCR	VIRAL RNA	Severe acute respiratory syndrome coronavirus 2	Homo sapiens	ILLUMINA	2021-05-13	United States	North America	31	4808.68	5422	0.973447	143794045
SRR15153447	PRJNA731149	AMPLICON	SAMN20229625	SRX11460595	SARS-CoV-2/Human/USA/WI-CDC-IBX371424629479/2021	Illumina NovaSeq 6000	PAIRED	RT-PCR	VIRAL RNA	Severe acute respiratory syndrome coronavirus 2	Homo sapiens	ILLUMINA	2021-05-14	United States	North America	47	5071.13	5699	0.988463	151642079
SRR15153448	PRJNA731149	AMPLICON	SAMN20230118	SRX11460594	SARS-CoV-2/Human/USA/MN-CDC-IBX370630239334/2021	Illumina NovaSeq 6000	PAIRED	RT-PCR	VIRAL RNA	Severe acute respiratory syndrome coronavirus 2	Homo sapiens	ILLUMINA	2021-05-12	United States	North America	45	5126.87	5945	0.958666	153308782
SRR15153449	PRJNA731149	AMPLICON	SAMN20231271	SRX11460593	SARS-CoV-2/Human/USA/CA-CDC-IBX370486235876/2021	Illumina NovaSeq 6000	PAIRED	RT-PCR	VIRAL RNA	Severe acute respiratory syndrome coronavirus 2	Homo sapiens	ILLUMINA	2021-05-12	United States	North America	29	6399.17	7036	0.995887	191354435
SRR15153452	PRJNA731149	AMPLICON	SAMN20230121	SRX11460590	SARS-CoV-2/Human/USA/MN-CDC-IBX369479332588/2021	Illumina NovaSeq 6000	PAIRED	RT-PCR	VIRAL RNA	Severe acute respiratory syndrome coronavirus 2	Homo sapiens	ILLUMINA	2021-05-14	United States	North America	52	4997.49	5738	0.976624	149440021
SRR15153453	PRJNA731149	AMPLICON	SAMN20230122	SRX11460589	SARS-CoV-2/Human/USA/MN-CDC-IBX369181474304/2021	Illumina NovaSeq 6000	PAIRED	RT-PCR	VIRAL RNA	Severe acute respiratory syndrome coronavirus 2	Homo sapiens	ILLUMINA	2021-05-10	United States	North America	43	2119.81	1768	0.919105	63388826
SRR15153454	PRJNA731149	AMPLICON	SAMN20230123	SRX11460588	SARS-CoV-2/Human/USA/MN-CDC-IBX368772226325/2021	Illumina NovaSeq 6000	PAIRED	RT-PCR	VIRAL RNA	Severe acute respiratory syndrome coronavirus 2	Homo sapiens	ILLUMINA	2021-05-10	United States	North America	46	3640.22	3664	0.964953	108853525
SRR15153455	PRJNA731149	AMPLICON	SAMN20230124	SRX11460587	SARS-CoV-2/Human/USA/MN-CDC-IBX368523955567/2021	Illumina NovaSeq 6000	PAIRED	RT-PCR	VIRAL RNA	Severe acute respiratory syndrome coronavirus 2	Homo sapiens	ILLUMINA	2021-05-13	United States	North America	29	5484.2	6129	0.973648	163994122
SRR15153456	PRJNA731149	AMPLICON	SAMN20230125	SRX11460586	SARS-CoV-2/Human/USA/MN-CDC-IBX368221282013/2021	Illumina NovaSeq 6000	PAIRED	RT-PCR	VIRAL RNA	Severe acute respiratory syndrome coronavirus 2	Homo sapiens	ILLUMINA	2021-05-11	United States	North America	44	2412.67	1652	0.902251	72146146
SRR15153457	PRJNA731149	AMPLICON	SAMN20230126	SRX11460585	SARS-CoV-2/Human/USA/MN-CDC-IBX367056569363/2021	Illumina NovaSeq 6000	PAIRED	RT-PCR	VIRAL RNA	Severe acute respiratory syndrome coronavirus 2	Homo sapiens	ILLUMINA	2021-05-15	United States	North America	46	4337.78	4262	0.995686	129712667
SRR15153458	PRJNA731149	AMPLICON	SAMN20231239	SRX11460584	SARS-CoV-2/Human/USA/IL-CDC-IBX366422838255/2021	Illumina NovaSeq 6000	PAIRED	RT-PCR	VIRAL RNA	Severe acute respiratory syndrome coronavirus 2	Homo sapiens	ILLUMINA	2021-05-08	United States	North America	45	4706.46	4874	0.985553	140737162
SRR15153459	PRJNA731149	AMPLICON	SAMN20229608	SRX11460583	SARS-CoV-2/Human/USA/WV-CDC-IBX366225638339/2021	Illumina NovaSeq 6000	PAIRED	RT-PCR	VIRAL RNA	Severe acute respiratory syndrome coronavirus 2	Homo sapiens	ILLUMINA	2021-05-11	United States	North America	47	5124.88	5818	0.985453	153249387
SRR15153461	PRJNA731149	AMPLICON	SAMN20230127	SRX11460581	SARS-CoV-2/Human/USA/MN-CDC-IBX365501230506/2021	Illumina NovaSeq 6000	PAIRED	RT-PCR	VIRAL RNA	Severe acute respiratory syndrome coronavirus 2	Homo sapiens	ILLUMINA	2021-05-09	United States	North America	43	2905.57	2590	0.933017	86885115
SRR15153464	PRJNA731149	AMPLICON	SAMN20230130	SRX11460578	SARS-CoV-2/Human/USA/MN-CDC-IBX358486147532/2021	Illumina NovaSeq 6000	PAIRED	RT-PCR	VIRAL RNA	Severe acute respiratory syndrome coronavirus 2	Homo sapiens	ILLUMINA	2021-05-12	United States	North America	45	4628.39	4983	0.965689	138402770
SRR15153465	PRJNA731149	AMPLICON	SAMN20230131	SRX11460577	SARS-CoV-2/Human/USA/MN-CDC-IBX357683193716/2021	Illumina NovaSeq 6000	PAIRED	RT-PCR	VIRAL RNA	Severe acute respiratory syndrome coronavirus 2	Homo sapiens	ILLUMINA	2021-05-13	United States	North America	47	2562.54	2168	0.926195	76627732
SRR15153466	PRJNA731149	AMPLICON	SAMN20230132	SRX11460576	SARS-CoV-2/Human/USA/MN-CDC-IBX355929904823/2021	Illumina NovaSeq 6000	PAIRED	RT-PCR	VIRAL RNA	Severe acute respiratory syndrome coronavirus 2	Homo sapiens	ILLUMINA	2021-05-15	United States	North America	72	2647.19	1995	0.912216	79158945
SRR15153468	PRJNA731149	AMPLICON	SAMN20230134	SRX11460574	SARS-CoV-2/Human/USA/MN-CDC-IBX353729690620/2021	Illumina NovaSeq 6000	PAIRED	RT-PCR	VIRAL RNA	Severe acute respiratory syndrome coronavirus 2	Homo sapiens	ILLUMINA	2021-05-14	United States	North America	46	5269.61	5508	0.994683	157577280
SRR15153471	PRJNA731149	AMPLICON	SAMN20229596	SRX11460571	SARS-CoV-2/Human/USA/WY-CDC-IBX348806720021/2021	Illumina NovaSeq 6000	PAIRED	RT-PCR	VIRAL RNA	Severe acute respiratory syndrome coronavirus 2	Homo sapiens	ILLUMINA	2021-05-11	United States	North America	42	4389.52	4788	0.981808	131259881
SRR15153473	PRJNA731149	AMPLICON	SAMN20230137	SRX11460569	SARS-CoV-2/Human/USA/MN-CDC-IBX347400103673/2021	Illumina NovaSeq 6000	PAIRED	RT-PCR	VIRAL RNA	Severe acute respiratory syndrome coronavirus 2	Homo sapiens	ILLUMINA	2021-05-12	United States	North America	46	4395.53	4834	0.963081	131439582
SRR15153475	PRJNA731149	AMPLICON	SAMN20230138	SRX11460567	SARS-CoV-2/Human/USA/MN-CDC-IBX346583205077/2021	Illumina NovaSeq 6000	PAIRED	RT-PCR	VIRAL RNA	Severe acute respiratory syndrome coronavirus 2	Homo sapiens	ILLUMINA	2021-05-12	United States	North America	42	4663.77	5253	0.953182	139460768
SRR15153476	PRJNA731149	AMPLICON	SAMN20230139	SRX11460566	SARS-CoV-2/Human/USA/MN-CDC-IBX344816994252/2021	Illumina NovaSeq 6000	PAIRED	RT-PCR	VIRAL RNA	Severe acute respiratory syndrome coronavirus 2	Homo sapiens	ILLUMINA	2021-05-10	United States	North America	48	3507.25	3607	0.960539	104877398
SRR15153477	PRJNA731149	AMPLICON	SAMN20230140	SRX11460565	SARS-CoV-2/Human/USA/MN-CDC-IBX344288304275/2021	Illumina NovaSeq 6000	PAIRED	RT-PCR	VIRAL RNA	Severe acute respiratory syndrome coronavirus 2	Homo sapiens	ILLUMINA	2021-05-09	United States	North America	43	3209.2	2891	0.932014	95964625
SRR15153480	PRJNA731149	AMPLICON	SAMN20230143	SRX11460562	SARS-CoV-2/Human/USA/MN-CDC-IBX341851626602/2021	Illumina NovaSeq 6000	PAIRED	RT-PCR	VIRAL RNA	Severe acute respiratory syndrome coronavirus 2	Homo sapiens	ILLUMINA	2021-05-13	United States	North America	42	3501.93	3428	0.957362	104718236
SRR15153481	PRJNA731149	AMPLICON	SAMN20230144	SRX11460561	SARS-CoV-2/Human/USA/MN-CDC-IBX339351252070/2021	Illumina NovaSeq 6000	PAIRED	RT-PCR	VIRAL RNA	Severe acute respiratory syndrome coronavirus 2	Homo sapiens	ILLUMINA	2021-05-08	United States	North America	44	3078.23	3036	0.930977	92048297
SRR15153483	PRJNA731149	AMPLICON	SAMN20230146	SRX11460559	SARS-CoV-2/Human/USA/MN-CDC-IBX338213121610/2021	Illumina NovaSeq 6000	PAIRED	RT-PCR	VIRAL RNA	Severe acute respiratory syndrome coronavirus 2	Homo sapiens	ILLUMINA	2021-05-10	United States	North America	28	3510.48	3464	0.941344	104973979
SRR15153485	PRJNA731149	AMPLICON	SAMN20231262	SRX11460557	SARS-CoV-2/Human/USA/DE-CDC-IBX337304816841/2021	Illumina NovaSeq 6000	PAIRED	RT-PCR	VIRAL RNA	Severe acute respiratory syndrome coronavirus 2	Homo sapiens	ILLUMINA	2021-05-13	United States	North America	55	2670.88	2083	0.906498	79867267
SRR15153488	PRJNA731149	AMPLICON	SAMN20229671	SRX11461080	SARS-CoV-2/Human/USA/NJ-CDC-IBX998977870305/2021	Illumina NovaSeq 6000	PAIRED	RT-PCR	VIRAL RNA	Severe acute respiratory syndrome coronavirus 2	Homo sapiens	ILLUMINA	2021-05-12	United States	North America	37	3491.17	3335	0.932749	104396573
SRR15153490	PRJNA731149	AMPLICON	SAMN20229740	SRX11461078	SARS-CoV-2/Human/USA/MN-CDC-IBX993089642457/2021	Illumina NovaSeq 6000	PAIRED	RT-PCR	VIRAL RNA	Severe acute respiratory syndrome coronavirus 2	Homo sapiens	ILLUMINA	2021-05-12	United States	North America	42	4463.32	4881	0.962144	133466722
SRR15153491	PRJNA731149	AMPLICON	SAMN20229741	SRX11461077	SARS-CoV-2/Human/USA/MN-CDC-IBX990379736169/2021	Illumina NovaSeq 6000	PAIRED	RT-PCR	VIRAL RNA	Severe acute respiratory syndrome coronavirus 2	Homo sapiens	ILLUMINA	2021-05-11	United States	North America	39	3081.67	2700	0.928803	92151258
SRR15153494	PRJNA731149	AMPLICON	SAMN20229600	SRX11461074	SARS-CoV-2/Human/USA/WV-CDC-IBX984466802221/2021	Illumina NovaSeq 6000	PAIRED	RT-PCR	VIRAL RNA	Severe acute respiratory syndrome coronavirus 2	Homo sapiens	ILLUMINA	2021-05-11	United States	North America	47	5756.03	6320	0.996622	172122614
SRR15153496	PRJNA731149	AMPLICON	SAMN20229662	SRX11461072	SARS-CoV-2/Human/USA/NM-CDC-IBX981339609893/2021	Illumina NovaSeq 6000	PAIRED	RT-PCR	VIRAL RNA	Severe acute respiratory syndrome coronavirus 2	Homo sapiens	ILLUMINA	2021-05-12	United States	North America	42	4809.71	5620	0.983915	143824633
SRR15153497	PRJNA731149	AMPLICON	SAMN20229743	SRX11461071	SARS-CoV-2/Human/USA/MN-CDC-IBX981043493364/2021	Illumina NovaSeq 6000	PAIRED	RT-PCR	VIRAL RNA	Severe acute respiratory syndrome coronavirus 2	Homo sapiens	ILLUMINA	2021-05-14	United States	North America	33	3277.75	3081	0.94228	98014645
SRR15153498	PRJNA731149	AMPLICON	SAMN20229744	SRX11461070	SARS-CoV-2/Human/USA/MN-CDC-IBX981033133300/2021	Illumina NovaSeq 6000	PAIRED	RT-PCR	VIRAL RNA	Severe acute respiratory syndrome coronavirus 2	Homo sapiens	ILLUMINA	2021-05-13	United States	North America	52	5876.29	6454	0.995753	175718793
SRR15153499	PRJNA731149	AMPLICON	SAMN20229745	SRX11461069	SARS-CoV-2/Human/USA/MN-CDC-IBX974492158779/2021	Illumina NovaSeq 6000	PAIRED	RT-PCR	VIRAL RNA	Severe acute respiratory syndrome coronavirus 2	Homo sapiens	ILLUMINA	2021-05-09	United States	North America	53	3364.74	2930	0.933151	100615946
SRR15153500	PRJNA731149	AMPLICON	SAMN20229746	SRX11461068	SARS-CoV-2/Human/USA/MN-CDC-IBX974249697145/2021	Illumina NovaSeq 6000	PAIRED	RT-PCR	VIRAL RNA	Severe acute respiratory syndrome coronavirus 2	Homo sapiens	ILLUMINA	2021-05-09	United States	North America	35	2528.82	2103	0.908839	75619215
SRR15153501	PRJNA731149	AMPLICON	SAMN20229747	SRX11461067	SARS-CoV-2/Human/USA/MN-CDC-IBX971657009083/2021	Illumina NovaSeq 6000	PAIRED	RT-PCR	VIRAL RNA	Severe acute respiratory syndrome coronavirus 2	Homo sapiens	ILLUMINA	2021-05-14	United States	North America	45	3941.22	3996	0.951878	117854282
SRR15153502	PRJNA731149	AMPLICON	SAMN20231264	SRX11461066	SARS-CoV-2/Human/USA/CA-CDC-IBX971462371619/2021	Illumina NovaSeq 6000	PAIRED	RT-PCR	VIRAL RNA	Severe acute respiratory syndrome coronavirus 2	Homo sapiens	ILLUMINA	2021-05-11	United States	North America	26	2802.18	2313	0.913788	83793545
SRR15153503	PRJNA731149	AMPLICON	SAMN20229601	SRX11461065	SARS-CoV-2/Human/USA/WV-CDC-IBX971247681320/2021	Illumina NovaSeq 6000	PAIRED	RT-PCR	VIRAL RNA	Severe acute respiratory syndrome coronavirus 2	Homo sapiens	ILLUMINA	2021-05-12	United States	North America	44	3471.89	3340	0.920309	103819950
SRR15153504	PRJNA731149	AMPLICON	SAMN20231265	SRX11461064	SARS-CoV-2/Human/USA/CA-CDC-IBX970393996381/2021	Illumina NovaSeq 6000	PAIRED	RT-PCR	VIRAL RNA	Severe acute respiratory syndrome coronavirus 2	Homo sapiens	ILLUMINA	2021-05-12	United States	North America	30	5480.37	6370	0.995887	163879376
SRR15153505	PRJNA731149	AMPLICON	SAMN20229748	SRX11461063	SARS-CoV-2/Human/USA/MN-CDC-IBX964880579953/2021	Illumina NovaSeq 6000	PAIRED	RT-PCR	VIRAL RNA	Severe acute respiratory syndrome coronavirus 2	Homo sapiens	ILLUMINA	2021-05-10	United States	North America	45	5648.31	6103	0.99388	168901408
SRR15153507	PRJNA731149	AMPLICON	SAMN20229750	SRX11461061	SARS-CoV-2/Human/USA/MN-CDC-IBX961066947145/2021	Illumina NovaSeq 6000	PAIRED	RT-PCR	VIRAL RNA	Severe acute respiratory syndrome coronavirus 2	Homo sapiens	ILLUMINA	2021-05-12	United States	North America	47	2853.19	2459	0.925459	85318931
SRR15153508	PRJNA731149	AMPLICON	SAMN20229751	SRX11461060	SARS-CoV-2/Human/USA/MN-CDC-IBX959598514589/2021	Illumina NovaSeq 6000	PAIRED	RT-PCR	VIRAL RNA	Severe acute respiratory syndrome coronavirus 2	Homo sapiens	ILLUMINA	2021-05-10	United States	North America	44	2553.7	2330	0.939003	76363296
SRR15153509	PRJNA731149	AMPLICON	SAMN20229752	SRX11461059	SARS-CoV-2/Human/USA/MN-CDC-IBX956757939176/2021	Illumina NovaSeq 6000	PAIRED	RT-PCR	VIRAL RNA	Severe acute respiratory syndrome coronavirus 2	Homo sapiens	ILLUMINA	2021-05-13	United States	North America	46	4070.25	4228	0.96181	121712822
SRR15153510	PRJNA731149	AMPLICON	SAMN20229753	SRX11461058	SARS-CoV-2/Human/USA/MN-CDC-IBX955189384651/2021	Illumina NovaSeq 6000	PAIRED	RT-PCR	VIRAL RNA	Severe acute respiratory syndrome coronavirus 2	Homo sapiens	ILLUMINA	2021-05-09	United States	North America	46	3808.64	3728	0.943016	113889790
SRR15153513	PRJNA731149	AMPLICON	SAMN20229733	SRX11461055	SARS-CoV-2/Human/USA/NE-CDC-IBX952166374465/2021	Illumina NovaSeq 6000	PAIRED	RT-PCR	VIRAL RNA	Severe acute respiratory syndrome coronavirus 2	Homo sapiens	ILLUMINA	2021-05-11	United States	North America	44	5180.62	5806	0.980236	154916141
SRR15153514	PRJNA731149	AMPLICON	SAMN20229755	SRX11461054	SARS-CoV-2/Human/USA/MN-CDC-IBX951697957019/2021	Illumina NovaSeq 6000	PAIRED	RT-PCR	VIRAL RNA	Severe acute respiratory syndrome coronavirus 2	Homo sapiens	ILLUMINA	2021-05-08	United States	North America	43	5485.27	6356	0.995987	164026005
SRR15153515	PRJNA731149	AMPLICON	SAMN20229756	SRX11461053	SARS-CoV-2/Human/USA/MN-CDC-IBX948528912331/2021	Illumina NovaSeq 6000	PAIRED	RT-PCR	VIRAL RNA	Severe acute respiratory syndrome coronavirus 2	Homo sapiens	ILLUMINA	2021-05-10	United States	North America	35	3452.42	3144	0.929639	103237784
SRR15153516	PRJNA731149	AMPLICON	SAMN20229757	SRX11461052	SARS-CoV-2/Human/USA/MN-CDC-IBX948451756991/2021	Illumina NovaSeq 6000	PAIRED	RT-PCR	VIRAL RNA	Severe acute respiratory syndrome coronavirus 2	Homo sapiens	ILLUMINA	2021-05-12	United States	North America	43	4447.27	4680	0.964719	132986856
SRR15153517	PRJNA731149	AMPLICON	SAMN20231242	SRX11461051	SARS-CoV-2/Human/USA/ID-CDC-IBX947438258321/2021	Illumina NovaSeq 6000	PAIRED	RT-PCR	VIRAL RNA	Severe acute respiratory syndrome coronavirus 2	Homo sapiens	ILLUMINA	2021-05-14	United States	North America	43	5098.92	5764	0.971642	152473105
SRR15153518	PRJNA731149	AMPLICON	SAMN20229758	SRX11461050	SARS-CoV-2/Human/USA/MN-CDC-IBX946062742544/2021	Illumina NovaSeq 6000	PAIRED	RT-PCR	VIRAL RNA	Severe acute respiratory syndrome coronavirus 2	Homo sapiens	ILLUMINA	2021-05-08	United States	North America	33	2773.2	2340	0.916497	82927033
SRR15153519	PRJNA731149	AMPLICON	SAMN20229759	SRX11461049	SARS-CoV-2/Human/USA/MN-CDC-IBX939169773925/2021	Illumina NovaSeq 6000	PAIRED	RT-PCR	VIRAL RNA	Severe acute respiratory syndrome coronavirus 2	Homo sapiens	ILLUMINA	2021-05-15	United States	North America	48	4040.45	4165	0.954453	120821431
SRR15153520	PRJNA731149	AMPLICON	SAMN20229760	SRX11461048	SARS-CoV-2/Human/USA/MN-CDC-IBX938884418329/2021	Illumina NovaSeq 6000	PAIRED	RT-PCR	VIRAL RNA	Severe acute respiratory syndrome coronavirus 2	Homo sapiens	ILLUMINA	2021-05-08	United States	North America	44	4128.22	4330	0.95472	123446126
SRR15153521	PRJNA731149	AMPLICON	SAMN20229761	SRX11461047	SARS-CoV-2/Human/USA/MN-CDC-IBX938438359658/2021	Illumina NovaSeq 6000	PAIRED	RT-PCR	VIRAL RNA	Severe acute respiratory syndrome coronavirus 2	Homo sapiens	ILLUMINA	2021-05-14	United States	North America	46	4093.14	4196	0.988262	122397037
SRR15153522	PRJNA731149	AMPLICON	SAMN20229762	SRX11461046	SARS-CoV-2/Human/USA/MN-CDC-IBX938105387148/2021	Illumina NovaSeq 6000	PAIRED	RT-PCR	VIRAL RNA	Severe acute respiratory syndrome coronavirus 2	Homo sapiens	ILLUMINA	2021-05-08	United States	North America	45	5112.78	6121	0.97823	152887584
SRR15153523	PRJNA731149	AMPLICON	SAMN20229763	SRX11461045	SARS-CoV-2/Human/USA/MN-CDC-IBX936911886585/2021	Illumina NovaSeq 6000	PAIRED	RT-PCR	VIRAL RNA	Severe acute respiratory syndrome coronavirus 2	Homo sapiens	ILLUMINA	2021-05-11	United States	North America	45	4709.21	5316	0.95773	140819390
SRR15153526	PRJNA731149	AMPLICON	SAMN20229765	SRX11461042	SARS-CoV-2/Human/USA/MN-CDC-IBX933864023554/2021	Illumina NovaSeq 6000	PAIRED	RT-PCR	VIRAL RNA	Severe acute respiratory syndrome coronavirus 2	Homo sapiens	ILLUMINA	2021-05-10	United States	North America	44	2988.34	2521	0.921446	89360192
SRR15153527	PRJNA731149	AMPLICON	SAMN20229766	SRX11461041	SARS-CoV-2/Human/USA/MN-CDC-IBX933661682424/2021	Illumina NovaSeq 6000	PAIRED	RT-PCR	VIRAL RNA	Severe acute respiratory syndrome coronavirus 2	Homo sapiens	ILLUMINA	2021-05-12	United States	North America	43	4418.42	4587	0.957028	132123996
SRR15153528	PRJNA731149	AMPLICON	SAMN20229767	SRX11461040	SARS-CoV-2/Human/USA/MN-CDC-IBX932562023473/2021	Illumina NovaSeq 6000	PAIRED	RT-PCR	VIRAL RNA	Severe acute respiratory syndrome coronavirus 2	Homo sapiens	ILLUMINA	2021-05-12	United States	North America	45	4466.45	4792	0.968699	133560155
SRR15153529	PRJNA731149	AMPLICON	SAMN20231250	SRX11461039	SARS-CoV-2/Human/USA/IA-CDC-IBX929069308097/2021	Illumina NovaSeq 6000	PAIRED	RT-PCR	VIRAL RNA	Severe acute respiratory syndrome coronavirus 2	Homo sapiens	ILLUMINA	2021-05-11	United States	North America	53	3791.17	3466	0.933017	113367499
SRR15153530	PRJNA731149	AMPLICON	SAMN20229768	SRX11461038	SARS-CoV-2/Human/USA/MN-CDC-IBX928664931493/2021	Illumina NovaSeq 6000	PAIRED	RT-PCR	VIRAL RNA	Severe acute respiratory syndrome coronavirus 2	Homo sapiens	ILLUMINA	2021-05-13	United States	North America	47	4683.31	5370	0.946293	140045124
SRR15153534	PRJNA731149	AMPLICON	SAMN20229770	SRX11461034	SARS-CoV-2/Human/USA/MN-CDC-IBX926238317651/2021	Illumina NovaSeq 6000	PAIRED	RT-PCR	VIRAL RNA	Severe acute respiratory syndrome coronavirus 2	Homo sapiens	ILLUMINA	2021-05-13	United States	North America	40	5018.52	5468	0.970538	150068675
SRR15153535	PRJNA731149	AMPLICON	SAMN20229771	SRX11461033	SARS-CoV-2/Human/USA/MN-CDC-IBX923458926202/2021	Illumina NovaSeq 6000	PAIRED	RT-PCR	VIRAL RNA	Severe acute respiratory syndrome coronavirus 2	Homo sapiens	ILLUMINA	2021-05-12	United States	North America	53	3078.9	2697	0.949102	92068266
SRR15153536	PRJNA731149	AMPLICON	SAMN20229772	SRX11461032	SARS-CoV-2/Human/USA/MN-CDC-IBX922582274774/2021	Illumina NovaSeq 6000	PAIRED	RT-PCR	VIRAL RNA	Severe acute respiratory syndrome coronavirus 2	Homo sapiens	ILLUMINA	2021-05-15	United States	North America	32	3882.44	4035	0.928602	116096487
SRR15153537	PRJNA731149	AMPLICON	SAMN20229773	SRX11461031	SARS-CoV-2/Human/USA/MN-CDC-IBX921004660357/2021	Illumina NovaSeq 6000	PAIRED	RT-PCR	VIRAL RNA	Severe acute respiratory syndrome coronavirus 2	Homo sapiens	ILLUMINA	2021-05-12	United States	North America	45	4060.18	4530	0.938668	121411633
SRR15153541	PRJNA731149	AMPLICON	SAMN20229777	SRX11461027	SARS-CoV-2/Human/USA/MN-CDC-IBX917235469483/2021	Illumina NovaSeq 6000	PAIRED	RT-PCR	VIRAL RNA	Severe acute respiratory syndrome coronavirus 2	Homo sapiens	ILLUMINA	2021-05-15	United States	North America	50	4660.9	5152	0.970003	139374837
SRR15153544	PRJNA731149	AMPLICON	SAMN20229734	SRX11461024	SARS-CoV-2/Human/USA/ND-CDC-IBX913088693620/2021	Illumina NovaSeq 6000	PAIRED	RT-PCR	VIRAL RNA	Severe acute respiratory syndrome coronavirus 2	Homo sapiens	ILLUMINA	2021-05-10	United States	North America	49	5208.71	5827	0.97823	155756129
SRR15153545	PRJNA731149	AMPLICON	SAMN20229780	SRX11461023	SARS-CoV-2/Human/USA/MN-CDC-IBX912645027611/2021	Illumina NovaSeq 6000	PAIRED	RT-PCR	VIRAL RNA	Severe acute respiratory syndrome coronavirus 2	Homo sapiens	ILLUMINA	2021-05-15	United States	North America	45	5327.45	5634	0.993044	159306780
SRR15153546	PRJNA731149	AMPLICON	SAMN20229781	SRX11461022	SARS-CoV-2/Human/USA/MN-CDC-IBX912332322580/2021	Illumina NovaSeq 6000	PAIRED	RT-PCR	VIRAL RNA	Severe acute respiratory syndrome coronavirus 2	Homo sapiens	ILLUMINA	2021-05-12	United States	North America	45	3409.03	3513	0.952246	101940087
SRR15153547	PRJNA731149	AMPLICON	SAMN20229782	SRX11461021	SARS-CoV-2/Human/USA/MN-CDC-IBX911949911186/2021	Illumina NovaSeq 6000	PAIRED	RT-PCR	VIRAL RNA	Severe acute respiratory syndrome coronavirus 2	Homo sapiens	ILLUMINA	2021-05-12	United States	North America	39	3446.37	3464	0.951209	103056863
SRR15153548	PRJNA731149	AMPLICON	SAMN20229783	SRX11461020	SARS-CoV-2/Human/USA/MN-CDC-IBX909292704674/2021	Illumina NovaSeq 6000	PAIRED	RT-PCR	VIRAL RNA	Severe acute respiratory syndrome coronavirus 2	Homo sapiens	ILLUMINA	2021-05-12	United States	North America	45	5395.83	6126	0.986122	161351380
SRR15153549	PRJNA731149	AMPLICON	SAMN20229638	SRX11461019	SARS-CoV-2/Human/USA/PA-CDC-IBX908430415436/2021	Illumina NovaSeq 6000	PAIRED	RT-PCR	VIRAL RNA	Severe acute respiratory syndrome coronavirus 2	Homo sapiens	ILLUMINA	2021-05-12	United States	North America	33	5557.27	6466	0.995887	166178949
SRR15153551	PRJNA731149	AMPLICON	SAMN20229785	SRX11461017	SARS-CoV-2/Human/USA/MN-CDC-IBX905520267971/2021	Illumina NovaSeq 6000	PAIRED	RT-PCR	VIRAL RNA	Severe acute respiratory syndrome coronavirus 2	Homo sapiens	ILLUMINA	2021-05-12	United States	North America	51	3150.05	2672	0.929037	94196002
SRR15153552	PRJNA731149	AMPLICON	SAMN20229786	SRX11461016	SARS-CoV-2/Human/USA/MN-CDC-IBX905063852957/2021	Illumina NovaSeq 6000	PAIRED	RT-PCR	VIRAL RNA	Severe acute respiratory syndrome coronavirus 2	Homo sapiens	ILLUMINA	2021-05-15	United States	North America	43	4656.88	5150	0.960907	139254760
SRR15153553	PRJNA731149	AMPLICON	SAMN20229787	SRX11461015	SARS-CoV-2/Human/USA/MN-CDC-IBX904861557238/2021	Illumina NovaSeq 6000	PAIRED	RT-PCR	VIRAL RNA	Severe acute respiratory syndrome coronavirus 2	Homo sapiens	ILLUMINA	2021-05-12	United States	North America	46	3849.23	3739	0.927499	115103582
SRR15153555	PRJNA731149	AMPLICON	SAMN20229789	SRX11461013	SARS-CoV-2/Human/USA/MN-CDC-IBX904198198551/2021	Illumina NovaSeq 6000	PAIRED	RT-PCR	VIRAL RNA	Severe acute respiratory syndrome coronavirus 2	Homo sapiens	ILLUMINA	2021-05-08	United States	North America	27	3243.01	3222	0.936662	96975869
SRR15153558	PRJNA731149	AMPLICON	SAMN20229792	SRX11461010	SARS-CoV-2/Human/USA/MN-CDC-IBX901066568540/2021	Illumina NovaSeq 6000	PAIRED	RT-PCR	VIRAL RNA	Severe acute respiratory syndrome coronavirus 2	Homo sapiens	ILLUMINA	2021-05-12	United States	North America	47	2971.4	2504	0.936662	88853834
SRR15153559	PRJNA731149	AMPLICON	SAMN20229793	SRX11461009	SARS-CoV-2/Human/USA/MN-CDC-IBX900636587452/2021	Illumina NovaSeq 6000	PAIRED	RT-PCR	VIRAL RNA	Severe acute respiratory syndrome coronavirus 2	Homo sapiens	ILLUMINA	2021-05-14	United States	North America	44	3560.26	3517	0.943919	106462500
SRR15153560	PRJNA731149	AMPLICON	SAMN20229794	SRX11461008	SARS-CoV-2/Human/USA/MN-CDC-IBX897226719293/2021	Illumina NovaSeq 6000	PAIRED	RT-PCR	VIRAL RNA	Severe acute respiratory syndrome coronavirus 2	Homo sapiens	ILLUMINA	2021-05-14	United States	North America	42	2806.03	2455	0.944019	83908787
SRR15153561	PRJNA731149	AMPLICON	SAMN20229795	SRX11461007	SARS-CoV-2/Human/USA/MN-CDC-IBX896778144555/2021	Illumina NovaSeq 6000	PAIRED	RT-PCR	VIRAL RNA	Severe acute respiratory syndrome coronavirus 2	Homo sapiens	ILLUMINA	2021-05-10	United States	North America	39	3447.34	3402	0.95248	103085744
SRR15153562	PRJNA731149	AMPLICON	SAMN20229796	SRX11461006	SARS-CoV-2/Human/USA/MN-CDC-IBX895100143650/2021	Illumina NovaSeq 6000	PAIRED	RT-PCR	VIRAL RNA	Severe acute respiratory syndrome coronavirus 2	Homo sapiens	ILLUMINA	2021-05-13	United States	North America	40	5225.7	6057	0.988095	156264193
SRR15153563	PRJNA731149	AMPLICON	SAMN20229797	SRX11461005	SARS-CoV-2/Human/USA/MN-CDC-IBX894295933983/2021	Illumina NovaSeq 6000	PAIRED	RT-PCR	VIRAL RNA	Severe acute respiratory syndrome coronavirus 2	Homo sapiens	ILLUMINA	2021-05-10	United States	North America	42	5257.68	5558	0.982845	157220354
SRR15153564	PRJNA731149	AMPLICON	SAMN20229798	SRX11461004	SARS-CoV-2/Human/USA/MN-CDC-IBX893743180867/2021	Illumina NovaSeq 6000	PAIRED	RT-PCR	VIRAL RNA	Severe acute respiratory syndrome coronavirus 2	Homo sapiens	ILLUMINA	2021-05-14	United States	North America	46	2552.67	2251	0.929271	76332537
SRR15153565	PRJNA731149	AMPLICON	SAMN20229799	SRX11461003	SARS-CoV-2/Human/USA/MN-CDC-IBX892467717591/2021	Illumina NovaSeq 6000	PAIRED	RT-PCR	VIRAL RNA	Severe acute respiratory syndrome coronavirus 2	Homo sapiens	ILLUMINA	2021-05-15	United States	North America	34	4581.61	4972	0.968231	137003872
SRR15153566	PRJNA731149	AMPLICON	SAMN20229800	SRX11461002	SARS-CoV-2/Human/USA/MN-CDC-IBX891350927864/2021	Illumina NovaSeq 6000	PAIRED	RT-PCR	VIRAL RNA	Severe acute respiratory syndrome coronavirus 2	Homo sapiens	ILLUMINA	2021-05-12	United States	North America	43	4065.8	4151	0.955857	121579720
SRR15153567	PRJNA731149	AMPLICON	SAMN20229801	SRX11461001	SARS-CoV-2/Human/USA/MN-CDC-IBX891125251072/2021	Illumina NovaSeq 6000	PAIRED	RT-PCR	VIRAL RNA	Severe acute respiratory syndrome coronavirus 2	Homo sapiens	ILLUMINA	2021-05-09	United States	North America	44	4046.53	4122	0.945624	121003459
SRR15153568	PRJNA731149	AMPLICON	SAMN20229802	SRX11461000	SARS-CoV-2/Human/USA/MN-CDC-IBX890622237199/2021	Illumina NovaSeq 6000	PAIRED	RT-PCR	VIRAL RNA	Severe acute respiratory syndrome coronavirus 2	Homo sapiens	ILLUMINA	2021-05-12	United States	North America	46	4670.7	5186	0.967328	139668018
SRR15153569	PRJNA731149	AMPLICON	SAMN20229803	SRX11460999	SARS-CoV-2/Human/USA/MN-CDC-IBX889132046986/2021	Illumina NovaSeq 6000	PAIRED	RT-PCR	VIRAL RNA	Severe acute respiratory syndrome coronavirus 2	Homo sapiens	ILLUMINA	2021-05-13	United States	North America	44	4568.12	5036	0.973447	136600468
SRR15153570	PRJNA731149	AMPLICON	SAMN20229804	SRX11460998	SARS-CoV-2/Human/USA/MN-CDC-IBX888359049015/2021	Illumina NovaSeq 6000	PAIRED	RT-PCR	VIRAL RNA	Severe acute respiratory syndrome coronavirus 2	Homo sapiens	ILLUMINA	2021-05-11	United States	North America	40	4619.96	5388	0.956058	138150548
SRR15153571	PRJNA731149	AMPLICON	SAMN20229805	SRX11460997	SARS-CoV-2/Human/USA/MN-CDC-IBX888246861177/2021	Illumina NovaSeq 6000	PAIRED	RT-PCR	VIRAL RNA	Severe acute respiratory syndrome coronavirus 2	Homo sapiens	ILLUMINA	2021-05-13	United States	North America	44	2784.9	2506	0.931545	83276823
SRR15153572	PRJNA731149	AMPLICON	SAMN20229806	SRX11460996	SARS-CoV-2/Human/USA/MN-CDC-IBX888243411835/2021	Illumina NovaSeq 6000	PAIRED	RT-PCR	VIRAL RNA	Severe acute respiratory syndrome coronavirus 2	Homo sapiens	ILLUMINA	2021-05-10	United States	North America	40	4763.28	5435	0.964452	142436357
SRR15153573	PRJNA731149	AMPLICON	SAMN20229807	SRX11460995	SARS-CoV-2/Human/USA/MN-CDC-IBX888127969881/2021	Illumina NovaSeq 6000	PAIRED	RT-PCR	VIRAL RNA	Severe acute respiratory syndrome coronavirus 2	Homo sapiens	ILLUMINA	2021-05-09	United States	North America	42	2923.14	2460	0.921212	87410513
SRR15153574	PRJNA731149	AMPLICON	SAMN20229808	SRX11460994	SARS-CoV-2/Human/USA/MN-CDC-IBX887698148083/2021	Illumina NovaSeq 6000	PAIRED	RT-PCR	VIRAL RNA	Severe acute respiratory syndrome coronavirus 2	Homo sapiens	ILLUMINA	2021-05-09	United States	North America	46	3775.49	3684	0.930676	112898587
SRR15153576	PRJNA731149	AMPLICON	SAMN20229673	SRX11460992	SARS-CoV-2/Human/USA/NJ-CDC-IBX883068441848/2021	Illumina NovaSeq 6000	PAIRED	RT-PCR	VIRAL RNA	Severe acute respiratory syndrome coronavirus 2	Homo sapiens	ILLUMINA	2021-04-28	United States	North America	50	4309.92	4782	0.951878	128879482
SRR15153578	PRJNA731149	AMPLICON	SAMN20229811	SRX11460990	SARS-CoV-2/Human/USA/MN-CDC-IBX878994623943/2021	Illumina NovaSeq 6000	PAIRED	RT-PCR	VIRAL RNA	Severe acute respiratory syndrome coronavirus 2	Homo sapiens	ILLUMINA	2021-05-07	United States	North America	34	3646.13	3690	0.937699	109030282
SRR15153579	PRJNA731149	AMPLICON	SAMN20229675	SRX11460989	SARS-CoV-2/Human/USA/NJ-CDC-IBX874828610875/2021	Illumina NovaSeq 6000	PAIRED	RT-PCR	VIRAL RNA	Severe acute respiratory syndrome coronavirus 2	Homo sapiens	ILLUMINA	2021-05-05	United States	North America	42	4455.36	5007	0.954286	133228592
SRR15153580	PRJNA731149	AMPLICON	SAMN20229812	SRX11460988	SARS-CoV-2/Human/USA/MN-CDC-IBX874429980125/2021	Illumina NovaSeq 6000	PAIRED	RT-PCR	VIRAL RNA	Severe acute respiratory syndrome coronavirus 2	Homo sapiens	ILLUMINA	2021-05-13	United States	North America	45	3531.67	3220	0.948801	105607461
SRR15153582	PRJNA731149	AMPLICON	SAMN20229814	SRX11460986	SARS-CoV-2/Human/USA/MN-CDC-IBX870206590607/2021	Illumina NovaSeq 6000	PAIRED	RT-PCR	VIRAL RNA	Severe acute respiratory syndrome coronavirus 2	Homo sapiens	ILLUMINA	2021-05-13	United States	North America	46	4732.41	5188	0.974785	141513225
SRR15153584	PRJNA731149	AMPLICON	SAMN20229816	SRX11460984	SARS-CoV-2/Human/USA/MN-CDC-IBX866374179926/2021	Illumina NovaSeq 6000	PAIRED	RT-PCR	VIRAL RNA	Severe acute respiratory syndrome coronavirus 2	Homo sapiens	ILLUMINA	2021-05-14	United States	North America	46	4132.78	4424	0.959034	123582497
SRR15153586	PRJNA731149	AMPLICON	SAMN20229676	SRX11460982	SARS-CoV-2/Human/USA/NJ-CDC-IBX864032243020/2021	Illumina NovaSeq 6000	PAIRED	RT-PCR	VIRAL RNA	Severe acute respiratory syndrome coronavirus 2	Homo sapiens	ILLUMINA	2021-05-11	United States	North America	35	2775.21	2489	0.908738	82987244
SRR15153587	PRJNA731149	AMPLICON	SAMN20229677	SRX11460981	SARS-CoV-2/Human/USA/NJ-CDC-IBX863521520497/2021	Illumina NovaSeq 6000	PAIRED	RT-PCR	VIRAL RNA	Severe acute respiratory syndrome coronavirus 2	Homo sapiens	ILLUMINA	2021-05-11	United States	North America	30	5353.56	6267	0.993412	160087457
SRR15153588	PRJNA731149	AMPLICON	SAMN20229818	SRX11460980	SARS-CoV-2/Human/USA/MN-CDC-IBX862877061345/2021	Illumina NovaSeq 6000	PAIRED	RT-PCR	VIRAL RNA	Severe acute respiratory syndrome coronavirus 2	Homo sapiens	ILLUMINA	2021-05-12	United States	North America	47	3887.4	3761	0.961342	116244885
SRR15153589	PRJNA731149	AMPLICON	SAMN20229819	SRX11460979	SARS-CoV-2/Human/USA/MN-CDC-IBX861823402323/2021	Illumina NovaSeq 6000	PAIRED	RT-PCR	VIRAL RNA	Severe acute respiratory syndrome coronavirus 2	Homo sapiens	ILLUMINA	2021-05-13	United States	North America	45	5781.52	6342	0.995753	172884826
SRR15153591	PRJNA731149	AMPLICON	SAMN20229820	SRX11460977	SARS-CoV-2/Human/USA/MN-CDC-IBX859342755310/2021	Illumina NovaSeq 6000	PAIRED	RT-PCR	VIRAL RNA	Severe acute respiratory syndrome coronavirus 2	Homo sapiens	ILLUMINA	2021-05-15	United States	North America	50	3173.6	2876	0.908337	94900300
SRR15153594	PRJNA731149	AMPLICON	SAMN20229823	SRX11460974	SARS-CoV-2/Human/USA/MN-CDC-IBX856673683440/2021	Illumina NovaSeq 6000	PAIRED	RT-PCR	VIRAL RNA	Severe acute respiratory syndrome coronavirus 2	Homo sapiens	ILLUMINA	2021-05-14	United States	North America	48	4853.5	4802	0.995719	145134073
SRR15153596	PRJNA731149	AMPLICON	SAMN20229825	SRX11460972	SARS-CoV-2/Human/USA/MN-CDC-IBX854653311352/2021	Illumina NovaSeq 6000	PAIRED	RT-PCR	VIRAL RNA	Severe acute respiratory syndrome coronavirus 2	Homo sapiens	ILLUMINA	2021-05-11	United States	North America	39	3261.6	2889	0.933619	97531710
SRR15153597	PRJNA731149	AMPLICON	SAMN20229826	SRX11460971	SARS-CoV-2/Human/USA/MN-CDC-IBX852391037643/2021	Illumina NovaSeq 6000	PAIRED	RT-PCR	VIRAL RNA	Severe acute respiratory syndrome coronavirus 2	Homo sapiens	ILLUMINA	2021-05-10	United States	North America	60	2624.47	1621	0.906598	78479401
SRR15153598	PRJNA731149	AMPLICON	SAMN20229827	SRX11460970	SARS-CoV-2/Human/USA/MN-CDC-IBX851957645061/2021	Illumina NovaSeq 6000	PAIRED	RT-PCR	VIRAL RNA	Severe acute respiratory syndrome coronavirus 2	Homo sapiens	ILLUMINA	2021-05-13	United States	North America	44	4955.26	5365	0.978397	148177001
SRR15153600	PRJNA731149	AMPLICON	SAMN20229829	SRX11460968	SARS-CoV-2/Human/USA/MN-CDC-IBX851303037459/2021	Illumina NovaSeq 6000	PAIRED	RT-PCR	VIRAL RNA	Severe acute respiratory syndrome coronavirus 2	Homo sapiens	ILLUMINA	2021-05-14	United States	North America	46	4609.9	5041	0.971441	137849789
SRR15153601	PRJNA731149	AMPLICON	SAMN20231266	SRX11460967	SARS-CoV-2/Human/USA/CA-CDC-IBX849903115223/2021	Illumina NovaSeq 6000	PAIRED	RT-PCR	VIRAL RNA	Severe acute respiratory syndrome coronavirus 2	Homo sapiens	ILLUMINA	2021-05-11	United States	North America	29	5681.79	6389	0.995887	169902638
SRR15153602	PRJNA731149	AMPLICON	SAMN20229830	SRX11460966	SARS-CoV-2/Human/USA/MN-CDC-IBX849253977636/2021	Illumina NovaSeq 6000	PAIRED	RT-PCR	VIRAL RNA	Severe acute respiratory syndrome coronavirus 2	Homo sapiens	ILLUMINA	2021-05-10	United States	North America	43	4931.61	5362	0.975053	147470034
SRR15153603	PRJNA731149	AMPLICON	SAMN20229831	SRX11460965	SARS-CoV-2/Human/USA/MN-CDC-IBX847093841356/2021	Illumina NovaSeq 6000	PAIRED	RT-PCR	VIRAL RNA	Severe acute respiratory syndrome coronavirus 2	Homo sapiens	ILLUMINA	2021-05-12	United States	North America	46	4797.85	4915	0.994148	143469991
SRR15153605	PRJNA731149	AMPLICON	SAMN20229833	SRX11460963	SARS-CoV-2/Human/USA/MN-CDC-IBX844460913411/2021	Illumina NovaSeq 6000	PAIRED	RT-PCR	VIRAL RNA	Severe acute respiratory syndrome coronavirus 2	Homo sapiens	ILLUMINA	2021-05-12	United States	North America	45	4068.55	4201	0.955188	121661892
SRR15153607	PRJNA731149	AMPLICON	SAMN20229835	SRX11460961	SARS-CoV-2/Human/USA/MN-CDC-IBX838755371884/2021	Illumina NovaSeq 6000	PAIRED	RT-PCR	VIRAL RNA	Severe acute respiratory syndrome coronavirus 2	Homo sapiens	ILLUMINA	2021-05-13	United States	North America	48	5839.3	6432	0.994516	174612537
SRR15153610	PRJNA731149	AMPLICON	SAMN20229838	SRX11460958	SARS-CoV-2/Human/USA/MN-CDC-IBX836177571921/2021	Illumina NovaSeq 6000	PAIRED	RT-PCR	VIRAL RNA	Severe acute respiratory syndrome coronavirus 2	Homo sapiens	ILLUMINA	2021-05-11	United States	North America	45	3778.48	3705	0.947497	112987830
SRR15153611	PRJNA731149	AMPLICON	SAMN20229839	SRX11460957	SARS-CoV-2/Human/USA/MN-CDC-IBX836146282006/2021	Illumina NovaSeq 6000	PAIRED	RT-PCR	VIRAL RNA	Severe acute respiratory syndrome coronavirus 2	Homo sapiens	ILLUMINA	2021-05-10	United States	North America	41	4764.29	5311	0.969067	142466528
SRR15153612	PRJNA731149	AMPLICON	SAMN20229840	SRX11460956	SARS-CoV-2/Human/USA/MN-CDC-IBX836030494630/2021	Illumina NovaSeq 6000	PAIRED	RT-PCR	VIRAL RNA	Severe acute respiratory syndrome coronavirus 2	Homo sapiens	ILLUMINA	2021-05-13	United States	North America	43	5452.61	6252	0.946025	163049355
SRR15153613	PRJNA731149	AMPLICON	SAMN20229841	SRX11460955	SARS-CoV-2/Human/USA/MN-CDC-IBX835713421139/2021	Illumina NovaSeq 6000	PAIRED	RT-PCR	VIRAL RNA	Severe acute respiratory syndrome coronavirus 2	Homo sapiens	ILLUMINA	2021-05-14	United States	North America	46	3471.88	3232	0.937632	103819660
SRR15153614	PRJNA731149	AMPLICON	SAMN20229842	SRX11460954	SARS-CoV-2/Human/USA/MN-CDC-IBX835109026004/2021	Illumina NovaSeq 6000	PAIRED	RT-PCR	VIRAL RNA	Severe acute respiratory syndrome coronavirus 2	Homo sapiens	ILLUMINA	2021-05-12	United States	North America	51	3467.79	3343	0.937966	103697185
SRR15153617	PRJNA731149	AMPLICON	SAMN20229845	SRX11460951	SARS-CoV-2/Human/USA/MN-CDC-IBX832542549820/2021	Illumina NovaSeq 6000	PAIRED	RT-PCR	VIRAL RNA	Severe acute respiratory syndrome coronavirus 2	Homo sapiens	ILLUMINA	2021-05-06	United States	North America	45	3957.37	3852	0.940508	118337378
SRR15153618	PRJNA731149	AMPLICON	SAMN20229846	SRX11460950	SARS-CoV-2/Human/USA/MN-CDC-IBX830272949580/2021	Illumina NovaSeq 6000	PAIRED	RT-PCR	VIRAL RNA	Severe acute respiratory syndrome coronavirus 2	Homo sapiens	ILLUMINA	2021-05-10	United States	North America	46	3025.08	2825	0.941879	90458849
SRR15153619	PRJNA731149	AMPLICON	SAMN20229632	SRX11460949	SARS-CoV-2/Human/USA/TX-CDC-IBX828633177885/2021	Illumina NovaSeq 6000	PAIRED	RT-PCR	VIRAL RNA	Severe acute respiratory syndrome coronavirus 2	Homo sapiens	ILLUMINA	2021-05-12	United States	North America	47	3923.89	4275	0.953383	117336045
SRR15153621	PRJNA731149	AMPLICON	SAMN20229848	SRX11460947	SARS-CoV-2/Human/USA/MN-CDC-IBX827210944752/2021	Illumina NovaSeq 6000	PAIRED	RT-PCR	VIRAL RNA	Severe acute respiratory syndrome coronavirus 2	Homo sapiens	ILLUMINA	2021-05-14	United States	North America	37	5056.47	5283	0.979734	151203548
SRR15153622	PRJNA731149	AMPLICON	SAMN20229849	SRX11460946	SARS-CoV-2/Human/USA/MN-CDC-IBX826016367595/2021	Illumina NovaSeq 6000	PAIRED	RT-PCR	VIRAL RNA	Severe acute respiratory syndrome coronavirus 2	Homo sapiens	ILLUMINA	2021-05-13	United States	North America	42	3668.46	3790	0.948968	109697972
SRR15153623	PRJNA731149	AMPLICON	SAMN20229850	SRX11460945	SARS-CoV-2/Human/USA/MN-CDC-IBX821749537206/2021	Illumina NovaSeq 6000	PAIRED	RT-PCR	VIRAL RNA	Severe acute respiratory syndrome coronavirus 2	Homo sapiens	ILLUMINA	2021-05-10	United States	North America	46	2826.76	2256	0.912918	84528599
SRR15153625	PRJNA731149	AMPLICON	SAMN20229852	SRX11460943	SARS-CoV-2/Human/USA/MN-CDC-IBX817391389846/2021	Illumina NovaSeq 6000	PAIRED	RT-PCR	VIRAL RNA	Severe acute respiratory syndrome coronavirus 2	Homo sapiens	ILLUMINA	2021-05-10	United States	North America	47	4723.73	5159	0.979801	141253796
SRR15153626	PRJNA731149	AMPLICON	SAMN20229853	SRX11460942	SARS-CoV-2/Human/USA/MN-CDC-IBX814698672404/2021	Illumina NovaSeq 6000	PAIRED	RT-PCR	VIRAL RNA	Severe acute respiratory syndrome coronavirus 2	Homo sapiens	ILLUMINA	2021-05-13	United States	North America	45	4111.16	4278	0.964585	122935950
SRR15153627	PRJNA731149	AMPLICON	SAMN20229854	SRX11460941	SARS-CoV-2/Human/USA/MN-CDC-IBX814696649618/2021	Illumina NovaSeq 6000	PAIRED	RT-PCR	VIRAL RNA	Severe acute respiratory syndrome coronavirus 2	Homo sapiens	ILLUMINA	2021-05-07	United States	North America	40	4325.38	4723	0.943952	129341732
SRR15153628	PRJNA731149	AMPLICON	SAMN20229855	SRX11460940	SARS-CoV-2/Human/USA/MN-CDC-IBX814049449652/2021	Illumina NovaSeq 6000	PAIRED	RT-PCR	VIRAL RNA	Severe acute respiratory syndrome coronavirus 2	Homo sapiens	ILLUMINA	2021-05-08	United States	North America	46	3294.23	3327	0.951376	98507481
SRR15153630	PRJNA731149	AMPLICON	SAMN20229856	SRX11460938	SARS-CoV-2/Human/USA/MN-CDC-IBX808910866578/2021	Illumina NovaSeq 6000	PAIRED	RT-PCR	VIRAL RNA	Severe acute respiratory syndrome coronavirus 2	Homo sapiens	ILLUMINA	2021-05-15	United States	North America	48	3857.76	3746	0.939906	115358680
SRR15153631	PRJNA731149	AMPLICON	SAMN20229857	SRX11460937	SARS-CoV-2/Human/USA/MN-CDC-IBX808856678132/2021	Illumina NovaSeq 6000	PAIRED	RT-PCR	VIRAL RNA	Severe acute respiratory syndrome coronavirus 2	Homo sapiens	ILLUMINA	2021-05-15	United States	North America	51	3153.45	2611	0.930141	94297690
SRR15153632	PRJNA731149	AMPLICON	SAMN20229858	SRX11460936	SARS-CoV-2/Human/USA/MN-CDC-IBX805724924459/2021	Illumina NovaSeq 6000	PAIRED	RT-PCR	VIRAL RNA	Severe acute respiratory syndrome coronavirus 2	Homo sapiens	ILLUMINA	2021-05-12	United States	North America	47	3472.06	3394	0.955757	103825124
SRR15153633	PRJNA731149	AMPLICON	SAMN20229679	SRX11460935	SARS-CoV-2/Human/USA/NJ-CDC-IBX804562395140/2021	Illumina NovaSeq 6000	PAIRED	RT-PCR	VIRAL RNA	Severe acute respiratory syndrome coronavirus 2	Homo sapiens	ILLUMINA	2021-05-17	United States	North America	48	5563.13	5939	0.995586	166354364
SRR15153635	PRJNA731149	AMPLICON	SAMN20229860	SRX11460933	SARS-CoV-2/Human/USA/MN-CDC-IBX803316359434/2021	Illumina NovaSeq 6000	PAIRED	RT-PCR	VIRAL RNA	Severe acute respiratory syndrome coronavirus 2	Homo sapiens	ILLUMINA	2021-05-12	United States	North America	45	5548.31	6043	0.975487	165911237
SRR15153636	PRJNA731149	AMPLICON	SAMN20229647	SRX11460932	SARS-CoV-2/Human/USA/OK-CDC-IBX803200599337/2021	Illumina NovaSeq 6000	PAIRED	RT-PCR	VIRAL RNA	Severe acute respiratory syndrome coronavirus 2	Homo sapiens	ILLUMINA	2021-05-13	United States	North America	45	3299.56	3011	0.907802	98666690
SRR15153639	PRJNA731149	AMPLICON	SAMN20229863	SRX11460929	SARS-CoV-2/Human/USA/MN-CDC-IBX802347504280/2021	Illumina NovaSeq 6000	PAIRED	RT-PCR	VIRAL RNA	Severe acute respiratory syndrome coronavirus 2	Homo sapiens	ILLUMINA	2021-05-14	United States	North America	45	5805.94	6283	0.993178	173615015
SRR15153640	PRJNA731149	AMPLICON	SAMN20229864	SRX11460928	SARS-CoV-2/Human/USA/MN-CDC-IBX799299826617/2021	Illumina NovaSeq 6000	PAIRED	RT-PCR	VIRAL RNA	Severe acute respiratory syndrome coronavirus 2	Homo sapiens	ILLUMINA	2021-05-12	United States	North America	43	4179.3	4559	0.949905	124973656
SRR15153641	PRJNA731149	AMPLICON	SAMN20229865	SRX11460927	SARS-CoV-2/Human/USA/MN-CDC-IBX799210111483/2021	Illumina NovaSeq 6000	PAIRED	RT-PCR	VIRAL RNA	Severe acute respiratory syndrome coronavirus 2	Homo sapiens	ILLUMINA	2021-05-10	United States	North America	50	4260.36	4624	0.958098	127397474
SRR15153642	PRJNA731149	AMPLICON	SAMN20229866	SRX11460926	SARS-CoV-2/Human/USA/MN-CDC-IBX799144323444/2021	Illumina NovaSeq 6000	PAIRED	RT-PCR	VIRAL RNA	Severe acute respiratory syndrome coronavirus 2	Homo sapiens	ILLUMINA	2021-05-13	United States	North America	48	3360.21	3420	0.964987	100480296
SRR15153643	PRJNA731149	AMPLICON	SAMN20229867	SRX11460925	SARS-CoV-2/Human/USA/MN-CDC-IBX798144276808/2021	Illumina NovaSeq 6000	PAIRED	RT-PCR	VIRAL RNA	Severe acute respiratory syndrome coronavirus 2	Homo sapiens	ILLUMINA	2021-05-10	United States	North America	40	3381.23	3330	0.955857	101108965
SRR15153646	PRJNA731149	AMPLICON	SAMN20229588	SRX11460922	SARS-CoV-2/Human/USA/WY-CDC-IBX793785763859/2021	Illumina NovaSeq 6000	PAIRED	RT-PCR	VIRAL RNA	Severe acute respiratory syndrome coronavirus 2	Homo sapiens	ILLUMINA	2021-05-14	United States	North America	48	4728.14	5586	0.969234	141385442
SRR15153649	PRJNA731149	AMPLICON	SAMN20229870	SRX11460919	SARS-CoV-2/Human/USA/MN-CDC-IBX790264045367/2021	Illumina NovaSeq 6000	PAIRED	RT-PCR	VIRAL RNA	Severe acute respiratory syndrome coronavirus 2	Homo sapiens	ILLUMINA	2021-05-08	United States	North America	43	4140.14	4498	0.960238	123802696
SRR15153650	PRJNA731149	AMPLICON	SAMN20229871	SRX11460918	SARS-CoV-2/Human/USA/MN-CDC-IBX789143080600/2021	Illumina NovaSeq 6000	PAIRED	RT-PCR	VIRAL RNA	Severe acute respiratory syndrome coronavirus 2	Homo sapiens	ILLUMINA	2021-05-12	United States	North America	39	3141.93	2613	0.91857	93953255
SRR15153651	PRJNA731149	AMPLICON	SAMN20229872	SRX11460917	SARS-CoV-2/Human/USA/MN-CDC-IBX788624344364/2021	Illumina NovaSeq 6000	PAIRED	RT-PCR	VIRAL RNA	Severe acute respiratory syndrome coronavirus 2	Homo sapiens	ILLUMINA	2021-05-12	United States	North America	47	4834.32	5187	0.980403	144560524
SRR15153652	PRJNA731149	AMPLICON	SAMN20229873	SRX11460916	SARS-CoV-2/Human/USA/MN-CDC-IBX783581701532/2021	Illumina NovaSeq 6000	PAIRED	RT-PCR	VIRAL RNA	Severe acute respiratory syndrome coronavirus 2	Homo sapiens	ILLUMINA	2021-05-14	United States	North America	48	4503.88	4918	0.973983	134679506
SRR15153653	PRJNA731149	AMPLICON	SAMN20229874	SRX11460915	SARS-CoV-2/Human/USA/MN-CDC-IBX783506773170/2021	Illumina NovaSeq 6000	PAIRED	RT-PCR	VIRAL RNA	Severe acute respiratory syndrome coronavirus 2	Homo sapiens	ILLUMINA	2021-05-12	United States	North America	47	3446.28	3221	0.94238	103053973
SRR15153654	PRJNA731149	AMPLICON	SAMN20229875	SRX11460914	SARS-CoV-2/Human/USA/MN-CDC-IBX781129458473/2021	Illumina NovaSeq 6000	PAIRED	RT-PCR	VIRAL RNA	Severe acute respiratory syndrome coronavirus 2	Homo sapiens	ILLUMINA	2021-05-10	United States	North America	47	5055.19	5651	0.988362	151165375
SRR15153655	PRJNA731149	AMPLICON	SAMN20229876	SRX11460913	SARS-CoV-2/Human/USA/MN-CDC-IBX780698940787/2021	Illumina NovaSeq 6000	PAIRED	RT-PCR	VIRAL RNA	Severe acute respiratory syndrome coronavirus 2	Homo sapiens	ILLUMINA	2021-05-14	United States	North America	55	2934.49	2451	0.944554	87750089
SRR15153657	PRJNA731149	AMPLICON	SAMN20229877	SRX11460911	SARS-CoV-2/Human/USA/MN-CDC-IBX779157640508/2021	Illumina NovaSeq 6000	PAIRED	RT-PCR	VIRAL RNA	Severe acute respiratory syndrome coronavirus 2	Homo sapiens	ILLUMINA	2021-05-13	United States	North America	66	2440.98	1843	0.904725	72992585
SRR15153658	PRJNA731149	AMPLICON	SAMN20229682	SRX11460910	SARS-CoV-2/Human/USA/NJ-CDC-IBX778233923254/2021	Illumina NovaSeq 6000	PAIRED	RT-PCR	VIRAL RNA	Severe acute respiratory syndrome coronavirus 2	Homo sapiens	ILLUMINA	2021-05-10	United States	North America	44	5237.03	6046	0.994984	156602974
SRR15153659	PRJNA731149	AMPLICON	SAMN20229878	SRX11460909	SARS-CoV-2/Human/USA/MN-CDC-IBX776325067827/2021	Illumina NovaSeq 6000	PAIRED	RT-PCR	VIRAL RNA	Severe acute respiratory syndrome coronavirus 2	Homo sapiens	ILLUMINA	2021-05-13	United States	North America	46	3705.25	3786	0.946226	110798003
SRR15153660	PRJNA731149	AMPLICON	SAMN20229879	SRX11460908	SARS-CoV-2/Human/USA/MN-CDC-IBX773856626372/2021	Illumina NovaSeq 6000	PAIRED	RT-PCR	VIRAL RNA	Severe acute respiratory syndrome coronavirus 2	Homo sapiens	ILLUMINA	2021-05-15	United States	North America	49	5715.94	6131	0.995653	170923770
SRR15153661	PRJNA731149	AMPLICON	SAMN20229603	SRX11460907	SARS-CoV-2/Human/USA/WV-CDC-IBX773285643043/2021	Illumina NovaSeq 6000	PAIRED	RT-PCR	VIRAL RNA	Severe acute respiratory syndrome coronavirus 2	Homo sapiens	ILLUMINA	2021-05-11	United States	North America	47	5229.52	6080	0.99495	156378307
SRR15153662	PRJNA731149	AMPLICON	SAMN20229880	SRX11460906	SARS-CoV-2/Human/USA/MN-CDC-IBX772413456183/2021	Illumina NovaSeq 6000	PAIRED	RT-PCR	VIRAL RNA	Severe acute respiratory syndrome coronavirus 2	Homo sapiens	ILLUMINA	2021-05-15	United States	North America	33	3135.9	2750	0.90924	93772880
SRR15153665	PRJNA731149	AMPLICON	SAMN20229883	SRX11460903	SARS-CoV-2/Human/USA/MN-CDC-IBX771025405399/2021	Illumina NovaSeq 6000	PAIRED	RT-PCR	VIRAL RNA	Severe acute respiratory syndrome coronavirus 2	Homo sapiens	ILLUMINA	2021-05-13	United States	North America	41	5672.06	6230	0.988128	169611703
SRR15153667	PRJNA731149	AMPLICON	SAMN20229885	SRX11460901	SARS-CoV-2/Human/USA/MN-CDC-IBX769928512669/2021	Illumina NovaSeq 6000	PAIRED	RT-PCR	VIRAL RNA	Severe acute respiratory syndrome coronavirus 2	Homo sapiens	ILLUMINA	2021-05-13	United States	North America	49	3094.05	2590	0.93081	92521245
SRR15153668	PRJNA731149	AMPLICON	SAMN20229886	SRX11460900	SARS-CoV-2/Human/USA/MN-CDC-IBX766116365992/2021	Illumina NovaSeq 6000	PAIRED	RT-PCR	VIRAL RNA	Severe acute respiratory syndrome coronavirus 2	Homo sapiens	ILLUMINA	2021-05-09	United States	North America	48	3849	3641	0.927766	115096500
SRR15153669	PRJNA731149	AMPLICON	SAMN20229604	SRX11460899	SARS-CoV-2/Human/USA/WV-CDC-IBX764721136877/2021	Illumina NovaSeq 6000	PAIRED	RT-PCR	VIRAL RNA	Severe acute respiratory syndrome coronavirus 2	Homo sapiens	ILLUMINA	2021-05-11	United States	North America	47	4694.97	5298	0.975655	140393646
SRR15153672	PRJNA731149	AMPLICON	SAMN20229888	SRX11460896	SARS-CoV-2/Human/USA/MN-CDC-IBX761038322158/2021	Illumina NovaSeq 6000	PAIRED	RT-PCR	VIRAL RNA	Severe acute respiratory syndrome coronavirus 2	Homo sapiens	ILLUMINA	2021-05-08	United States	North America	49	3374.85	3074	0.936829	100918010
SRR15153675	PRJNA731149	AMPLICON	SAMN20229683	SRX11460893	SARS-CoV-2/Human/USA/NJ-CDC-IBX757537686175/2021	Illumina NovaSeq 6000	PAIRED	RT-PCR	VIRAL RNA	Severe acute respiratory syndrome coronavirus 2	Homo sapiens	ILLUMINA	2021-05-10	United States	North America	27	4854.26	5702	0.974852	145156907
SRR15153680	PRJNA731149	AMPLICON	SAMN20229894	SRX11460888	SARS-CoV-2/Human/USA/MN-CDC-IBX753098477482/2021	Illumina NovaSeq 6000	PAIRED	RT-PCR	VIRAL RNA	Severe acute respiratory syndrome coronavirus 2	Homo sapiens	ILLUMINA	2021-05-13	United States	North America	46	4995.23	5379	0.98037	149372292
SRR15153681	PRJNA731149	AMPLICON	SAMN20229895	SRX11460887	SARS-CoV-2/Human/USA/MN-CDC-IBX751306242892/2021	Illumina NovaSeq 6000	PAIRED	RT-PCR	VIRAL RNA	Severe acute respiratory syndrome coronavirus 2	Homo sapiens	ILLUMINA	2021-05-15	United States	North America	47	4710.02	5390	0.967294	140843734
SRR15153685	PRJNA731149	AMPLICON	SAMN20229899	SRX11460883	SARS-CoV-2/Human/USA/MN-CDC-IBX748593198426/2021	Illumina NovaSeq 6000	PAIRED	RT-PCR	VIRAL RNA	Severe acute respiratory syndrome coronavirus 2	Homo sapiens	ILLUMINA	2021-05-13	United States	North America	46	5525.96	6076	0.992308	165242734
SRR15153686	PRJNA731149	AMPLICON	SAMN20229589	SRX11460882	SARS-CoV-2/Human/USA/WY-CDC-IBX744341535292/2021	Illumina NovaSeq 6000	PAIRED	RT-PCR	VIRAL RNA	Severe acute respiratory syndrome coronavirus 2	Homo sapiens	ILLUMINA	2021-05-15	United States	North America	43	3468.01	3395	0.925292	103703922
SRR15153687	PRJNA731149	AMPLICON	SAMN20229900	SRX11460881	SARS-CoV-2/Human/USA/MN-CDC-IBX741732022089/2021	Illumina NovaSeq 6000	PAIRED	RT-PCR	VIRAL RNA	Severe acute respiratory syndrome coronavirus 2	Homo sapiens	ILLUMINA	2021-05-15	United States	North America	47	4205.88	4086	0.996622	125768568
SRR15153689	PRJNA731149	AMPLICON	SAMN20229590	SRX11460879	SARS-CoV-2/Human/USA/WY-CDC-IBX738630202928/2021	Illumina NovaSeq 6000	PAIRED	RT-PCR	VIRAL RNA	Severe acute respiratory syndrome coronavirus 2	Homo sapiens	ILLUMINA	2021-05-15	United States	North America	45	3277.45	2987	0.93499	98005609
SRR15153690	PRJNA731149	AMPLICON	SAMN20229902	SRX11460878	SARS-CoV-2/Human/USA/MN-CDC-IBX737371373263/2021	Illumina NovaSeq 6000	PAIRED	RT-PCR	VIRAL RNA	Severe acute respiratory syndrome coronavirus 2	Homo sapiens	ILLUMINA	2021-05-13	United States	North America	48	3364.04	2694	0.929004	100594856
SRR15153691	PRJNA731149	AMPLICON	SAMN20229903	SRX11460877	SARS-CoV-2/Human/USA/MN-CDC-IBX736365965527/2021	Illumina NovaSeq 6000	PAIRED	RT-PCR	VIRAL RNA	Severe acute respiratory syndrome coronavirus 2	Homo sapiens	ILLUMINA	2021-05-10	United States	North America	44	3472.97	3084	0.935859	103852121
SRR15153692	PRJNA731149	AMPLICON	SAMN20229904	SRX11460876	SARS-CoV-2/Human/USA/MN-CDC-IBX734503172704/2021	Illumina NovaSeq 6000	PAIRED	RT-PCR	VIRAL RNA	Severe acute respiratory syndrome coronavirus 2	Homo sapiens	ILLUMINA	2021-05-10	United States	North America	57	4712.31	5126	0.980136	140912287
SRR15153693	PRJNA731149	AMPLICON	SAMN20229905	SRX11460875	SARS-CoV-2/Human/USA/MN-CDC-IBX734095397539/2021	Illumina NovaSeq 6000	PAIRED	RT-PCR	VIRAL RNA	Severe acute respiratory syndrome coronavirus 2	Homo sapiens	ILLUMINA	2021-05-14	United States	North America	47	4482.1	4506	0.988095	134028294
SRR15153694	PRJNA731149	AMPLICON	SAMN20229906	SRX11460874	SARS-CoV-2/Human/USA/MN-CDC-IBX733571686077/2021	Illumina NovaSeq 6000	PAIRED	RT-PCR	VIRAL RNA	Severe acute respiratory syndrome coronavirus 2	Homo sapiens	ILLUMINA	2021-05-14	United States	North America	43	5669.82	6292	0.991539	169544578
SRR15153695	PRJNA731149	AMPLICON	SAMN20229907	SRX11460873	SARS-CoV-2/Human/USA/MN-CDC-IBX733032132863/2021	Illumina NovaSeq 6000	PAIRED	RT-PCR	VIRAL RNA	Severe acute respiratory syndrome coronavirus 2	Homo sapiens	ILLUMINA	2021-05-10	United States	North America	43	4376.32	4624	0.965923	130865157
SRR15153696	PRJNA731149	AMPLICON	SAMN20229908	SRX11460872	SARS-CoV-2/Human/USA/MN-CDC-IBX731913086338/2021	Illumina NovaSeq 6000	PAIRED	RT-PCR	VIRAL RNA	Severe acute respiratory syndrome coronavirus 2	Homo sapiens	ILLUMINA	2021-05-12	United States	North America	46	5264.49	5821	0.990302	157424050
SRR15153697	PRJNA731149	AMPLICON	SAMN20229909	SRX11460871	SARS-CoV-2/Human/USA/MN-CDC-IBX727837802003/2021	Illumina NovaSeq 6000	PAIRED	RT-PCR	VIRAL RNA	Severe acute respiratory syndrome coronavirus 2	Homo sapiens	ILLUMINA	2021-05-10	United States	North America	45	4726.07	4878	0.97833	141323767
SRR15153701	PRJNA731149	AMPLICON	SAMN20229912	SRX11460867	SARS-CoV-2/Human/USA/MN-CDC-IBX723825228469/2021	Illumina NovaSeq 6000	PAIRED	RT-PCR	VIRAL RNA	Severe acute respiratory syndrome coronavirus 2	Homo sapiens	ILLUMINA	2021-05-10	United States	North America	44	5206.3	5968	0.979668	155684062
SRR15153703	PRJNA731149	AMPLICON	SAMN20229914	SRX11460865	SARS-CoV-2/Human/USA/MN-CDC-IBX721462243007/2021	Illumina NovaSeq 6000	PAIRED	RT-PCR	VIRAL RNA	Severe acute respiratory syndrome coronavirus 2	Homo sapiens	ILLUMINA	2021-05-13	United States	North America	43	5004.62	5642	0.962278	149653220
SRR15153704	PRJNA731149	AMPLICON	SAMN20229634	SRX11460864	SARS-CoV-2/Human/USA/SD-CDC-IBX721308068567/2021	Illumina NovaSeq 6000	PAIRED	RT-PCR	VIRAL RNA	Severe acute respiratory syndrome coronavirus 2	Homo sapiens	ILLUMINA	2021-05-10	United States	North America	43	3479.38	3545	0.956024	104043965
SRR15153705	PRJNA731149	AMPLICON	SAMN20229649	SRX11460863	SARS-CoV-2/Human/USA/OH-CDC-IBX720513982077/2021	Illumina NovaSeq 6000	PAIRED	RT-PCR	VIRAL RNA	Severe acute respiratory syndrome coronavirus 2	Homo sapiens	ILLUMINA	2021-05-08	United States	North America	46	3712.37	3572	0.926529	111010931
SRR15153706	PRJNA731149	AMPLICON	SAMN20229915	SRX11460862	SARS-CoV-2/Human/USA/MN-CDC-IBX719975041402/2021	Illumina NovaSeq 6000	PAIRED	RT-PCR	VIRAL RNA	Severe acute respiratory syndrome coronavirus 2	Homo sapiens	ILLUMINA	2021-05-15	United States	North America	46	4845.53	5544	0.969334	144895738
SRR15153708	PRJNA731149	AMPLICON	SAMN20229916	SRX11460860	SARS-CoV-2/Human/USA/MN-CDC-IBX719519224614/2021	Illumina NovaSeq 6000	PAIRED	RT-PCR	VIRAL RNA	Severe acute respiratory syndrome coronavirus 2	Homo sapiens	ILLUMINA	2021-05-09	United States	North America	36	4524.16	5163	0.94549	135285818
SRR15153711	PRJNA731149	AMPLICON	SAMN20229919	SRX11460857	SARS-CoV-2/Human/USA/MN-CDC-IBX717781658515/2021	Illumina NovaSeq 6000	PAIRED	RT-PCR	VIRAL RNA	Severe acute respiratory syndrome coronavirus 2	Homo sapiens	ILLUMINA	2021-05-14	United States	North America	46	4524.57	4585	0.993813	135298204
SRR15153712	PRJNA731149	AMPLICON	SAMN20229920	SRX11460856	SARS-CoV-2/Human/USA/MN-CDC-IBX716289471101/2021	Illumina NovaSeq 6000	PAIRED	RT-PCR	VIRAL RNA	Severe acute respiratory syndrome coronavirus 2	Homo sapiens	ILLUMINA	2021-05-12	United States	North America	47	4066.52	4218	0.961442	121601224
SRR15153715	PRJNA731149	AMPLICON	SAMN20229923	SRX11460853	SARS-CoV-2/Human/USA/MN-CDC-IBX711806179718/2021	Illumina NovaSeq 6000	PAIRED	RT-PCR	VIRAL RNA	Severe acute respiratory syndrome coronavirus 2	Homo sapiens	ILLUMINA	2021-05-12	United States	North America	46	5326.76	5650	0.992342	159286202
SRR15153716	PRJNA731149	AMPLICON	SAMN20229924	SRX11460852	SARS-CoV-2/Human/USA/MN-CDC-IBX710882893862/2021	Illumina NovaSeq 6000	PAIRED	RT-PCR	VIRAL RNA	Severe acute respiratory syndrome coronavirus 2	Homo sapiens	ILLUMINA	2021-05-14	United States	North America	51	4954.78	5717	0.978531	148162930
SRR15153722	PRJNA731149	AMPLICON	SAMN20233604	SRX11461381	SARS-CoV-2/Human/USA/NJ-CDC-IBX071293937244/2021	Illumina NovaSeq 6000	PAIRED	RT-PCR	VIRAL RNA	Severe acute respiratory syndrome coronavirus 2	Homo sapiens	ILLUMINA	2021-03-17	United States	North America	32	4293.76	4673	0.942815	128396320
SRR15153725	PRJNA731149	AMPLICON	SAMN20234379	SRX11461378	SARS-CoV-2/Human/USA/CA-CDC-IBX070469102962/2020	Illumina NovaSeq 6000	PAIRED	RT-PCR	VIRAL RNA	Severe acute respiratory syndrome coronavirus 2	Homo sapiens	ILLUMINA	2020-11-18	United States	North America	27	2440.81	1812	0.910176	72987449
SRR15153726	PRJNA731149	AMPLICON	SAMN20234380	SRX11461377	SARS-CoV-2/Human/USA/CA-CDC-IBX070375655073/2020	Illumina NovaSeq 6000	PAIRED	RT-PCR	VIRAL RNA	Severe acute respiratory syndrome coronavirus 2	Homo sapiens	ILLUMINA	2020-11-07	United States	North America	28	4191.47	4358	0.969134	125337540
SRR15153727	PRJNA731149	AMPLICON	SAMN20234381	SRX11461376	SARS-CoV-2/Human/USA/CA-CDC-IBX070174898888/2020	Illumina NovaSeq 6000	PAIRED	RT-PCR	VIRAL RNA	Severe acute respiratory syndrome coronavirus 2	Homo sapiens	ILLUMINA	2020-11-21	United States	North America	28	2470.01	1935	0.934053	73860653
SRR15153728	PRJNA731149	AMPLICON	SAMN20233605	SRX11461375	SARS-CoV-2/Human/USA/NJ-CDC-IBX068529029300/2021	Illumina NovaSeq 6000	PAIRED	RT-PCR	VIRAL RNA	Severe acute respiratory syndrome coronavirus 2	Homo sapiens	ILLUMINA	2021-03-15	United States	North America	31	4842.65	5561	0.964318	144809691
SRR15153729	PRJNA731149	AMPLICON	SAMN20233319	SRX11461374	SARS-CoV-2/Human/USA/NY-CDC-IBX066960840136/2021	Illumina NovaSeq 6000	PAIRED	RT-PCR	VIRAL RNA	Severe acute respiratory syndrome coronavirus 2	Homo sapiens	ILLUMINA	2021-03-22	United States	North America	41	2574.54	2356	0.944119	76986435
SRR15153733	PRJNA731149	AMPLICON	SAMN20233320	SRX11461370	SARS-CoV-2/Human/USA/NY-CDC-IBX058896767913/2021	Illumina NovaSeq 6000	PAIRED	RT-PCR	VIRAL RNA	Severe acute respiratory syndrome coronavirus 2	Homo sapiens	ILLUMINA	2021-03-16	United States	North America	26	4011.06	4257	0.970806	119942804
SRR15153734	PRJNA731149	AMPLICON	SAMN20233606	SRX11461369	SARS-CoV-2/Human/USA/NJ-CDC-IBX058041622588/2021	Illumina NovaSeq 6000	PAIRED	RT-PCR	VIRAL RNA	Severe acute respiratory syndrome coronavirus 2	Homo sapiens	ILLUMINA	2021-03-18	United States	North America	26	5175.05	5784	0.978832	154749531
SRR15153737	PRJNA731149	AMPLICON	SAMN20233608	SRX11461366	SARS-CoV-2/Human/USA/NJ-CDC-IBX049414228684/2021	Illumina NovaSeq 6000	PAIRED	RT-PCR	VIRAL RNA	Severe acute respiratory syndrome coronavirus 2	Homo sapiens	ILLUMINA	2021-03-16	United States	North America	50	4798.65	5509	0.974284	143494159
SRR15153738	PRJNA731149	AMPLICON	SAMN20233609	SRX11461365	SARS-CoV-2/Human/USA/NJ-CDC-IBX049329723430/2021	Illumina NovaSeq 6000	PAIRED	RT-PCR	VIRAL RNA	Severe acute respiratory syndrome coronavirus 2	Homo sapiens	ILLUMINA	2021-03-20	United States	North America	35	5756.26	6596	0.995887	172129575
SRR15153739	PRJNA731149	AMPLICON	SAMN20234146	SRX11461364	SARS-CoV-2/Human/USA/MN-CDC-IBX048650848289/2021	Illumina NovaSeq 6000	PAIRED	RT-PCR	VIRAL RNA	Severe acute respiratory syndrome coronavirus 2	Homo sapiens	ILLUMINA	2021-03-18	United States	North America	43	2830.2	2612	0.936461	84631471
SRR15153740	PRJNA731149	AMPLICON	SAMN20233245	SRX11461363	SARS-CoV-2/Human/USA/PA-CDC-IBX048299769903/2021	Illumina NovaSeq 6000	PAIRED	RT-PCR	VIRAL RNA	Severe acute respiratory syndrome coronavirus 2	Homo sapiens	ILLUMINA	2021-03-16	United States	North America	42	1932.09	1829	0.934555	57775327
SRR15153744	PRJNA731149	AMPLICON	SAMN20233613	SRX11461359	SARS-CoV-2/Human/USA/NJ-CDC-IBX047264394214/2021	Illumina NovaSeq 6000	PAIRED	RT-PCR	VIRAL RNA	Severe acute respiratory syndrome coronavirus 2	Homo sapiens	ILLUMINA	2021-03-20	United States	North America	34	6091.54	6928	0.995887	182155416
SRR15153746	PRJNA731149	AMPLICON	SAMN20233614	SRX11461357	SARS-CoV-2/Human/USA/NJ-CDC-IBX046465913411/2021	Illumina NovaSeq 6000	PAIRED	RT-PCR	VIRAL RNA	Severe acute respiratory syndrome coronavirus 2	Homo sapiens	ILLUMINA	2021-03-17	United States	North America	43	4121.86	3969	0.948801	123255842
SRR15153748	PRJNA731149	AMPLICON	SAMN20233322	SRX11461355	SARS-CoV-2/Human/USA/NY-CDC-IBX044267309002/2021	Illumina NovaSeq 6000	PAIRED	RT-PCR	VIRAL RNA	Severe acute respiratory syndrome coronavirus 2	Homo sapiens	ILLUMINA	2021-03-16	United States	North America	45	3821.13	3866	0.958265	114263187
SRR15153751	PRJNA731149	AMPLICON	SAMN20232999	SRX11461352	SARS-CoV-2/Human/USA/WV-CDC-IBX042660207534/2021	Illumina NovaSeq 6000	PAIRED	RT-PCR	VIRAL RNA	Severe acute respiratory syndrome coronavirus 2	Homo sapiens	ILLUMINA	2021-03-16	United States	North America	47	4635.43	5363	0.96696	138613279
SRR15153752	PRJNA731149	AMPLICON	SAMN20234147	SRX11461351	SARS-CoV-2/Human/USA/MN-CDC-IBX042272680028/2021	Illumina NovaSeq 6000	PAIRED	RT-PCR	VIRAL RNA	Severe acute respiratory syndrome coronavirus 2	Homo sapiens	ILLUMINA	2021-03-17	United States	North America	22	5873.24	6734	0.995452	175627526
SRR15153753	PRJNA731149	AMPLICON	SAMN20233010	SRX11461350	SARS-CoV-2/Human/USA/VA-CDC-IBX041991484084/2021	Illumina NovaSeq 6000	PAIRED	RT-PCR	VIRAL RNA	Severe acute respiratory syndrome coronavirus 2	Homo sapiens	ILLUMINA	2021-03-19	United States	North America	42	4148.51	4216	0.947229	124053030
SRR15153754	PRJNA731149	AMPLICON	SAMN20232972	SRX11461349	SARS-CoV-2/Human/USA/WY-CDC-IBX041859363232/2021	Illumina NovaSeq 6000	PAIRED	RT-PCR	VIRAL RNA	Severe acute respiratory syndrome coronavirus 2	Homo sapiens	ILLUMINA	2021-03-19	United States	North America	42	3909.64	3846	0.959369	116910005
SRR15153756	PRJNA731149	AMPLICON	SAMN20233323	SRX11461347	SARS-CoV-2/Human/USA/NY-CDC-IBX037617556602/2021	Illumina NovaSeq 6000	PAIRED	RT-PCR	VIRAL RNA	Severe acute respiratory syndrome coronavirus 2	Homo sapiens	ILLUMINA	2021-03-19	United States	North America	29	3625.01	3651	0.940608	108398644
SRR15153757	PRJNA731149	AMPLICON	SAMN20233617	SRX11461346	SARS-CoV-2/Human/USA/NJ-CDC-IBX036928585267/2021	Illumina NovaSeq 6000	PAIRED	RT-PCR	VIRAL RNA	Severe acute respiratory syndrome coronavirus 2	Homo sapiens	ILLUMINA	2021-03-19	United States	North America	32	5096.96	5947	0.961676	152414450
SRR15153760	PRJNA731149	AMPLICON	SAMN20233618	SRX11461343	SARS-CoV-2/Human/USA/NJ-CDC-IBX036338887505/2021	Illumina NovaSeq 6000	PAIRED	RT-PCR	VIRAL RNA	Severe acute respiratory syndrome coronavirus 2	Homo sapiens	ILLUMINA	2021-03-15	United States	North America	29	3745.84	3706	0.963549	112011988
SRR15153762	PRJNA731149	AMPLICON	SAMN20234383	SRX11461341	SARS-CoV-2/Human/USA/CA-CDC-IBX034140656992/2020	Illumina NovaSeq 6000	PAIRED	RT-PCR	VIRAL RNA	Severe acute respiratory syndrome coronavirus 2	Homo sapiens	ILLUMINA	2020-06-27	United States	North America	22	4342.32	4808	0.961676	129848334
SRR15153763	PRJNA731149	AMPLICON	SAMN20234384	SRX11461340	SARS-CoV-2/Human/USA/CA-CDC-IBX033652600676/2020	Illumina NovaSeq 6000	PAIRED	RT-PCR	VIRAL RNA	Severe acute respiratory syndrome coronavirus 2	Homo sapiens	ILLUMINA	2020-07-02	United States	North America	18	5699.66	6596	0.978832	170437034
SRR15153768	PRJNA731149	AMPLICON	SAMN20234149	SRX11461335	SARS-CoV-2/Human/USA/MN-CDC-IBX026063867955/2021	Illumina NovaSeq 6000	PAIRED	RT-PCR	VIRAL RNA	Severe acute respiratory syndrome coronavirus 2	Homo sapiens	ILLUMINA	2021-03-17	United States	North America	44	5073.96	5491	0.980002	151726765
SRR15153769	PRJNA731149	AMPLICON	SAMN20234150	SRX11461334	SARS-CoV-2/Human/USA/MN-CDC-IBX024713857892/2021	Illumina NovaSeq 6000	PAIRED	RT-PCR	VIRAL RNA	Severe acute respiratory syndrome coronavirus 2	Homo sapiens	ILLUMINA	2021-03-18	United States	North America	44	3509.01	3522	0.950105	104929812
SRR15153771	PRJNA731149	AMPLICON	SAMN20234151	SRX11461332	SARS-CoV-2/Human/USA/MN-CDC-IBX023922346069/2021	Illumina NovaSeq 6000	PAIRED	RT-PCR	VIRAL RNA	Severe acute respiratory syndrome coronavirus 2	Homo sapiens	ILLUMINA	2021-03-18	United States	North America	39	4039.32	4268	0.976758	120787716
SRR15153773	PRJNA731149	AMPLICON	SAMN20233325	SRX11461330	SARS-CoV-2/Human/USA/NY-CDC-IBX023057519567/2021	Illumina NovaSeq 6000	PAIRED	RT-PCR	VIRAL RNA	Severe acute respiratory syndrome coronavirus 2	Homo sapiens	ILLUMINA	2021-03-15	United States	North America	45	4384.44	4752	0.964485	131107943
SRR15153774	PRJNA731149	AMPLICON	SAMN20234207	SRX11461329	SARS-CoV-2/Human/USA/MN-CDC-IBX022190001451/2021	Illumina NovaSeq 6000	PAIRED	RT-PCR	VIRAL RNA	Severe acute respiratory syndrome coronavirus 2	Homo sapiens	ILLUMINA	2021-03-18	United States	North America	42	4332.09	4613	0.975521	129542509
SRR15153777	PRJNA731149	AMPLICON	SAMN20234210	SRX11461326	SARS-CoV-2/Human/USA/MN-CDC-IBX021642673228/2021	Illumina NovaSeq 6000	PAIRED	RT-PCR	VIRAL RNA	Severe acute respiratory syndrome coronavirus 2	Homo sapiens	ILLUMINA	2021-03-18	United States	North America	42	3246.28	2987	0.919774	97073412
SRR15153778	PRJNA731149	AMPLICON	SAMN20234211	SRX11461325	SARS-CoV-2/Human/USA/MN-CDC-IBX021349936880/2021	Illumina NovaSeq 6000	PAIRED	RT-PCR	VIRAL RNA	Severe acute respiratory syndrome coronavirus 2	Homo sapiens	ILLUMINA	2021-03-18	United States	North America	32	4558.06	4799	0.976792	136299694
SRR15153779	PRJNA731149	AMPLICON	SAMN20234212	SRX11461324	SARS-CoV-2/Human/USA/MN-CDC-IBX021322994095/2021	Illumina NovaSeq 6000	PAIRED	RT-PCR	VIRAL RNA	Severe acute respiratory syndrome coronavirus 2	Homo sapiens	ILLUMINA	2021-03-18	United States	North America	41	5649.29	6409	0.973615	168930637
SRR15153780	PRJNA731149	AMPLICON	SAMN20234213	SRX11461323	SARS-CoV-2/Human/USA/MN-CDC-IBX021108078950/2021	Illumina NovaSeq 6000	PAIRED	RT-PCR	VIRAL RNA	Severe acute respiratory syndrome coronavirus 2	Homo sapiens	ILLUMINA	2021-03-18	United States	North America	43	3948.62	4168	0.95763	118075643
SRR15153781	PRJNA731149	AMPLICON	SAMN20234214	SRX11461322	SARS-CoV-2/Human/USA/MN-CDC-IBX021074569927/2021	Illumina NovaSeq 6000	PAIRED	RT-PCR	VIRAL RNA	Severe acute respiratory syndrome coronavirus 2	Homo sapiens	ILLUMINA	2021-03-18	United States	North America	44	3995.69	4231	0.955289	119483216
SRR15153783	PRJNA731149	AMPLICON	SAMN20233260	SRX11461320	SARS-CoV-2/Human/USA/OH-CDC-IBX021023360702/2021	Illumina NovaSeq 6000	PAIRED	RT-PCR	VIRAL RNA	Severe acute respiratory syndrome coronavirus 2	Homo sapiens	ILLUMINA	2021-03-18	United States	North America	28	3230.22	3030	0.934254	96593401
SRR15153784	PRJNA731149	AMPLICON	SAMN20234216	SRX11461319	SARS-CoV-2/Human/USA/MN-CDC-IBX021008860195/2021	Illumina NovaSeq 6000	PAIRED	RT-PCR	VIRAL RNA	Severe acute respiratory syndrome coronavirus 2	Homo sapiens	ILLUMINA	2021-03-18	United States	North America	42	4998.85	5323	0.98572	149480618
SRR15153785	PRJNA731149	AMPLICON	SAMN20234217	SRX11461318	SARS-CoV-2/Human/USA/MN-CDC-IBX021004765277/2021	Illumina NovaSeq 6000	PAIRED	RT-PCR	VIRAL RNA	Severe acute respiratory syndrome coronavirus 2	Homo sapiens	ILLUMINA	2021-03-18	United States	North America	44	5580.57	6340	0.994282	166875858
SRR15153787	PRJNA731149	AMPLICON	SAMN20234219	SRX11461316	SARS-CoV-2/Human/USA/MN-CDC-IBX020862574624/2021	Illumina NovaSeq 6000	PAIRED	RT-PCR	VIRAL RNA	Severe acute respiratory syndrome coronavirus 2	Homo sapiens	ILLUMINA	2021-03-18	United States	North America	33	5422.49	6266	0.979534	162148792
SRR15153788	PRJNA731149	AMPLICON	SAMN20234220	SRX11461315	SARS-CoV-2/Human/USA/MN-CDC-IBX020791306602/2021	Illumina NovaSeq 6000	PAIRED	RT-PCR	VIRAL RNA	Severe acute respiratory syndrome coronavirus 2	Homo sapiens	ILLUMINA	2021-03-18	United States	North America	38	5193	5597	0.987727	155286138
SRR15153789	PRJNA731149	AMPLICON	SAMN20234221	SRX11461314	SARS-CoV-2/Human/USA/MN-CDC-IBX020735953375/2021	Illumina NovaSeq 6000	PAIRED	RT-PCR	VIRAL RNA	Severe acute respiratory syndrome coronavirus 2	Homo sapiens	ILLUMINA	2021-03-18	United States	North America	43	3751.45	3726	0.936929	112179592
SRR15153790	PRJNA731149	AMPLICON	SAMN20234222	SRX11461313	SARS-CoV-2/Human/USA/MN-CDC-IBX020722744803/2021	Illumina NovaSeq 6000	PAIRED	RT-PCR	VIRAL RNA	Severe acute respiratory syndrome coronavirus 2	Homo sapiens	ILLUMINA	2021-03-18	United States	North America	42	4151.96	4281	0.97512	124156190
SRR15153791	PRJNA731149	AMPLICON	SAMN20234223	SRX11461312	SARS-CoV-2/Human/USA/MN-CDC-IBX020720614755/2021	Illumina NovaSeq 6000	PAIRED	RT-PCR	VIRAL RNA	Severe acute respiratory syndrome coronavirus 2	Homo sapiens	ILLUMINA	2021-03-18	United States	North America	42	2466.66	2027	0.908069	73760448
SRR15153792	PRJNA731149	AMPLICON	SAMN20234224	SRX11461311	SARS-CoV-2/Human/USA/MN-CDC-IBX020668374908/2021	Illumina NovaSeq 6000	PAIRED	RT-PCR	VIRAL RNA	Severe acute respiratory syndrome coronavirus 2	Homo sapiens	ILLUMINA	2021-03-18	United States	North America	46	3524.49	3564	0.959837	105392804
SRR15153797	PRJNA731149	AMPLICON	SAMN20234229	SRX11461306	SARS-CoV-2/Human/USA/MN-CDC-IBX020313492638/2021	Illumina NovaSeq 6000	PAIRED	RT-PCR	VIRAL RNA	Severe acute respiratory syndrome coronavirus 2	Homo sapiens	ILLUMINA	2021-03-18	United States	North America	43	4563.87	4743	0.975621	136473308
SRR15153798	PRJNA731149	AMPLICON	SAMN20234230	SRX11461305	SARS-CoV-2/Human/USA/MN-CDC-IBX020287327741/2021	Illumina NovaSeq 6000	PAIRED	RT-PCR	VIRAL RNA	Severe acute respiratory syndrome coronavirus 2	Homo sapiens	ILLUMINA	2021-03-18	United States	North America	25	2682.66	2408	0.93412	80219656
SRR15153800	PRJNA731149	AMPLICON	SAMN20233000	SRX11461303	SARS-CoV-2/Human/USA/WV-CDC-IBX019934159942/2021	Illumina NovaSeq 6000	PAIRED	RT-PCR	VIRAL RNA	Severe acute respiratory syndrome coronavirus 2	Homo sapiens	ILLUMINA	2021-03-16	United States	North America	44	3847.33	3915	0.988864	115046842
SRR15153801	PRJNA731149	AMPLICON	SAMN20234231	SRX11461302	SARS-CoV-2/Human/USA/MN-CDC-IBX019703808518/2021	Illumina NovaSeq 6000	PAIRED	RT-PCR	VIRAL RNA	Severe acute respiratory syndrome coronavirus 2	Homo sapiens	ILLUMINA	2021-03-18	United States	North America	42	4366.65	4606	0.974618	130575953
SRR15153803	PRJNA731149	AMPLICON	SAMN20234233	SRX11461300	SARS-CoV-2/Human/USA/MN-CDC-IBX019232436556/2021	Illumina NovaSeq 6000	PAIRED	RT-PCR	VIRAL RNA	Severe acute respiratory syndrome coronavirus 2	Homo sapiens	ILLUMINA	2021-03-18	United States	North America	32	2789.71	2559	0.924322	83420647
SRR15153804	PRJNA731149	AMPLICON	SAMN20234234	SRX11461299	SARS-CoV-2/Human/USA/MN-CDC-IBX019136752923/2021	Illumina NovaSeq 6000	PAIRED	RT-PCR	VIRAL RNA	Severe acute respiratory syndrome coronavirus 2	Homo sapiens	ILLUMINA	2021-03-18	United States	North America	34	4834.66	5467	0.985185	144570832
SRR15153805	PRJNA731149	AMPLICON	SAMN20234235	SRX11461298	SARS-CoV-2/Human/USA/MN-CDC-IBX018770694158/2021	Illumina NovaSeq 6000	PAIRED	RT-PCR	VIRAL RNA	Severe acute respiratory syndrome coronavirus 2	Homo sapiens	ILLUMINA	2021-03-18	United States	North America	45	3044.49	2957	0.944186	91039314
SRR15153806	PRJNA731149	AMPLICON	SAMN20233622	SRX11461297	SARS-CoV-2/Human/USA/NJ-CDC-IBX017668869232/2021	Illumina NovaSeq 6000	PAIRED	RT-PCR	VIRAL RNA	Severe acute respiratory syndrome coronavirus 2	Homo sapiens	ILLUMINA	2021-03-17	United States	North America	43	3609.51	3555	0.952948	107935249
SRR15153807	PRJNA731149	AMPLICON	SAMN20233623	SRX11461296	SARS-CoV-2/Human/USA/NJ-CDC-IBX017429834208/2021	Illumina NovaSeq 6000	PAIRED	RT-PCR	VIRAL RNA	Severe acute respiratory syndrome coronavirus 2	Homo sapiens	ILLUMINA	2021-03-22	United States	North America	26	3676.67	3873	0.966324	109943378
SRR15153808	PRJNA731149	AMPLICON	SAMN20233001	SRX11461295	SARS-CoV-2/Human/USA/WV-CDC-IBX017416284871/2021	Illumina NovaSeq 6000	PAIRED	RT-PCR	VIRAL RNA	Severe acute respiratory syndrome coronavirus 2	Homo sapiens	ILLUMINA	2021-03-16	United States	North America	23	4566.2	4994	0.984082	136542936
SRR15153812	PRJNA731149	AMPLICON	SAMN20234236	SRX11461291	SARS-CoV-2/Human/USA/MN-CDC-IBX015145563394/2021	Illumina NovaSeq 6000	PAIRED	RT-PCR	VIRAL RNA	Severe acute respiratory syndrome coronavirus 2	Homo sapiens	ILLUMINA	2021-03-18	United States	North America	34	4951.47	5160	0.982711	148063893
SRR15153813	PRJNA731149	AMPLICON	SAMN20233625	SRX11461290	SARS-CoV-2/Human/USA/NJ-CDC-IBX014849613088/2021	Illumina NovaSeq 6000	PAIRED	RT-PCR	VIRAL RNA	Severe acute respiratory syndrome coronavirus 2	Homo sapiens	ILLUMINA	2021-03-17	United States	North America	40	5474.44	5941	0.994315	163702265
SRR15153815	PRJNA731149	AMPLICON	SAMN20234237	SRX11461288	SARS-CoV-2/Human/USA/MN-CDC-IBX010956051729/2021	Illumina NovaSeq 6000	PAIRED	RT-PCR	VIRAL RNA	Severe acute respiratory syndrome coronavirus 2	Homo sapiens	ILLUMINA	2021-03-18	United States	North America	32	3861.13	4040	0.939939	115459503
SRR15153817	PRJNA731149	AMPLICON	SAMN20233002	SRX11461286	SARS-CoV-2/Human/USA/WV-CDC-IBX007732591934/2021	Illumina NovaSeq 6000	PAIRED	RT-PCR	VIRAL RNA	Severe acute respiratory syndrome coronavirus 2	Homo sapiens	ILLUMINA	2021-03-19	United States	North America	26	6294.7	6986	0.995954	188230417
SRR15153818	PRJNA731149	AMPLICON	SAMN20233626	SRX11461285	SARS-CoV-2/Human/USA/NJ-CDC-IBX007652853282/2021	Illumina NovaSeq 6000	PAIRED	RT-PCR	VIRAL RNA	Severe acute respiratory syndrome coronavirus 2	Homo sapiens	ILLUMINA	2021-03-22	United States	North America	32	3705.1	3745	0.955255	110793719
SRR15153819	PRJNA731149	AMPLICON	SAMN20234250	SRX11461256	SARS-CoV-2/Human/USA/MD-CDC-IBX006145105532/2021	Illumina NovaSeq 6000	PAIRED	RT-PCR	VIRAL RNA	Severe acute respiratory syndrome coronavirus 2	Homo sapiens	ILLUMINA	2021-03-16	United States	North America	43	4660.88	4996	0.984082	139374299
SRR15153820	PRJNA731149	AMPLICON	SAMN20234067	SRX11461283	SARS-CoV-2/Human/USA/MN-CDC-IBX261453464330/2021	Illumina NovaSeq 6000	PAIRED	RT-PCR	VIRAL RNA	Severe acute respiratory syndrome coronavirus 2	Homo sapiens	ILLUMINA	2021-03-18	United States	North America	44	4851.01	5244	0.970572	145059625
SRR15153822	PRJNA731149	AMPLICON	SAMN20233553	SRX11461281	SARS-CoV-2/Human/USA/NJ-CDC-IBX260674448798/2021	Illumina NovaSeq 6000	PAIRED	RT-PCR	VIRAL RNA	Severe acute respiratory syndrome coronavirus 2	Homo sapiens	ILLUMINA	2021-03-15	United States	North America	24	3959.43	4149	0.9691	118398826
SRR15153823	PRJNA731149	AMPLICON	SAMN20234068	SRX11461280	SARS-CoV-2/Human/USA/MN-CDC-IBX259935221905/2021	Illumina NovaSeq 6000	PAIRED	RT-PCR	VIRAL RNA	Severe acute respiratory syndrome coronavirus 2	Homo sapiens	ILLUMINA	2021-03-20	United States	North America	33	4496.88	4703	0.963616	134470201
SRR15153824	PRJNA731149	AMPLICON	SAMN20233009	SRX11461279	SARS-CoV-2/Human/USA/VA-CDC-IBX259928586612/2021	Illumina NovaSeq 6000	PAIRED	RT-PCR	VIRAL RNA	Severe acute respiratory syndrome coronavirus 2	Homo sapiens	ILLUMINA	2021-03-18	United States	North America	43	3692.48	3571	0.930308	110416120
SRR15153825	PRJNA731149	AMPLICON	SAMN20233306	SRX11461278	SARS-CoV-2/Human/USA/NY-CDC-IBX259389030283/2021	Illumina NovaSeq 6000	PAIRED	RT-PCR	VIRAL RNA	Severe acute respiratory syndrome coronavirus 2	Homo sapiens	ILLUMINA	2021-03-19	United States	North America	27	2624.63	2372	0.90924	78484399
SRR15153829	PRJNA731149	AMPLICON	SAMN20234070	SRX11461274	SARS-CoV-2/Human/USA/MN-CDC-IBX258689938855/2021	Illumina NovaSeq 6000	PAIRED	RT-PCR	VIRAL RNA	Severe acute respiratory syndrome coronavirus 2	Homo sapiens	ILLUMINA	2021-03-20	United States	North America	39	3618.78	3466	0.927131	108212274
SRR15153830	PRJNA731149	AMPLICON	SAMN20234071	SRX11461273	SARS-CoV-2/Human/USA/MN-CDC-IBX257341919693/2021	Illumina NovaSeq 6000	PAIRED	RT-PCR	VIRAL RNA	Severe acute respiratory syndrome coronavirus 2	Homo sapiens	ILLUMINA	2021-03-19	United States	North America	32	4384.89	4856	0.975822	131121452
SRR15153834	PRJNA731149	AMPLICON	SAMN20234074	SRX11461269	SARS-CoV-2/Human/USA/MN-CDC-IBX252487718505/2021	Illumina NovaSeq 6000	PAIRED	RT-PCR	VIRAL RNA	Severe acute respiratory syndrome coronavirus 2	Homo sapiens	ILLUMINA	2021-03-18	United States	North America	35	5162.41	5335	0.986021	154371460
SRR15153835	PRJNA731149	AMPLICON	SAMN20234075	SRX11461268	SARS-CoV-2/Human/USA/MN-CDC-IBX249218763789/2021	Illumina NovaSeq 6000	PAIRED	RT-PCR	VIRAL RNA	Severe acute respiratory syndrome coronavirus 2	Homo sapiens	ILLUMINA	2021-03-19	United States	North America	44	5099.48	5342	0.985821	152489650
SRR15153837	PRJNA731149	AMPLICON	SAMN20234076	SRX11461266	SARS-CoV-2/Human/USA/MN-CDC-IBX246192302966/2021	Illumina NovaSeq 6000	PAIRED	RT-PCR	VIRAL RNA	Severe acute respiratory syndrome coronavirus 2	Homo sapiens	ILLUMINA	2021-03-18	United States	North America	33	3037.23	2695	0.921714	90822179
SRR15153840	PRJNA731149	AMPLICON	SAMN20233554	SRX11461263	SARS-CoV-2/Human/USA/NJ-CDC-IBX244680600689/2021	Illumina NovaSeq 6000	PAIRED	RT-PCR	VIRAL RNA	Severe acute respiratory syndrome coronavirus 2	Homo sapiens	ILLUMINA	2021-03-15	United States	North America	33	6051.35	6765	0.992308	180953457
SRR15153841	PRJNA731149	AMPLICON	SAMN20234078	SRX11461262	SARS-CoV-2/Human/USA/MN-CDC-IBX243814299562/2021	Illumina NovaSeq 6000	PAIRED	RT-PCR	VIRAL RNA	Severe acute respiratory syndrome coronavirus 2	Homo sapiens	ILLUMINA	2021-03-19	United States	North America	29	4685.25	5088	0.979199	140103131
SRR15153844	PRJNA731149	AMPLICON	SAMN20234080	SRX11461259	SARS-CoV-2/Human/USA/MN-CDC-IBX240926397819/2021	Illumina NovaSeq 6000	PAIRED	RT-PCR	VIRAL RNA	Severe acute respiratory syndrome coronavirus 2	Homo sapiens	ILLUMINA	2021-03-18	United States	North America	28	4223.72	4530	0.954419	126302039
SRR15153845	PRJNA731149	AMPLICON	SAMN20234081	SRX11461258	SARS-CoV-2/Human/USA/MN-CDC-IBX239905297161/2021	Illumina NovaSeq 6000	PAIRED	RT-PCR	VIRAL RNA	Severe acute respiratory syndrome coronavirus 2	Homo sapiens	ILLUMINA	2021-03-18	United States	North America	43	4316.46	4625	0.956426	129075170
SRR15153847	PRJNA731149	AMPLICON	SAMN20234083	SRX11461252	SARS-CoV-2/Human/USA/MN-CDC-IBX239337760437/2021	Illumina NovaSeq 6000	PAIRED	RT-PCR	VIRAL RNA	Severe acute respiratory syndrome coronavirus 2	Homo sapiens	ILLUMINA	2021-03-20	United States	North America	22	4665.28	4851	0.988329	139505847
SRR15153848	PRJNA731149	AMPLICON	SAMN20233627	SRX11461255	SARS-CoV-2/Human/USA/NJ-CDC-IBX005698066232/2021	Illumina NovaSeq 6000	PAIRED	RT-PCR	VIRAL RNA	Severe acute respiratory syndrome coronavirus 2	Homo sapiens	ILLUMINA	2021-03-19	United States	North America	30	4858.54	5324	0.959034	145284774
SRR15153849	PRJNA731149	AMPLICON	SAMN20234385	SRX11461254	SARS-CoV-2/Human/USA/CA-CDC-IBX005621515726/2020	Illumina NovaSeq 6000	PAIRED	RT-PCR	VIRAL RNA	Severe acute respiratory syndrome coronavirus 2	Homo sapiens	ILLUMINA	2020-07-30	United States	North America	21	2630.26	1818	0.909039	78652579
SRR15153853	PRJNA731149	AMPLICON	SAMN20233555	SRX11461249	SARS-CoV-2/Human/USA/NJ-CDC-IBX236410568951/2021	Illumina NovaSeq 6000	PAIRED	RT-PCR	VIRAL RNA	Severe acute respiratory syndrome coronavirus 2	Homo sapiens	ILLUMINA	2021-03-20	United States	North America	29	5191.24	5495	0.988864	155233505
SRR15153857	PRJNA731149	AMPLICON	SAMN20234084	SRX11461245	SARS-CoV-2/Human/USA/MN-CDC-IBX232629234830/2021	Illumina NovaSeq 6000	PAIRED	RT-PCR	VIRAL RNA	Severe acute respiratory syndrome coronavirus 2	Homo sapiens	ILLUMINA	2021-03-18	United States	North America	42	5365.75	6239	0.965455	160451949
SRR15153858	PRJNA731149	AMPLICON	SAMN20233557	SRX11461244	SARS-CoV-2/Human/USA/NJ-CDC-IBX232510383300/2021	Illumina NovaSeq 6000	PAIRED	RT-PCR	VIRAL RNA	Severe acute respiratory syndrome coronavirus 2	Homo sapiens	ILLUMINA	2021-03-18	United States	North America	29	5656.02	6426	0.990168	169131962
SRR15153859	PRJNA731149	AMPLICON	SAMN20234085	SRX11461243	SARS-CoV-2/Human/USA/MN-CDC-IBX231626381047/2021	Illumina NovaSeq 6000	PAIRED	RT-PCR	VIRAL RNA	Severe acute respiratory syndrome coronavirus 2	Homo sapiens	ILLUMINA	2021-03-19	United States	North America	28	4390.21	4787	0.95054	131280408
SRR15153860	PRJNA731149	AMPLICON	SAMN20233558	SRX11461242	SARS-CoV-2/Human/USA/NJ-CDC-IBX231450286739/2021	Illumina NovaSeq 6000	PAIRED	RT-PCR	VIRAL RNA	Severe acute respiratory syndrome coronavirus 2	Homo sapiens	ILLUMINA	2021-03-15	United States	North America	31	5191.34	6197	0.958967	155236624
SRR15153861	PRJNA731149	AMPLICON	SAMN20234363	SRX11461241	SARS-CoV-2/Human/USA/CA-CDC-IBX231215875643/2021	Illumina NovaSeq 6000	PAIRED	RT-PCR	VIRAL RNA	Severe acute respiratory syndrome coronavirus 2	Homo sapiens	ILLUMINA	2021-03-18	United States	North America	27	4095.02	4316	0.949838	122453532
SRR15153862	PRJNA731149	AMPLICON	SAMN20234086	SRX11461240	SARS-CoV-2/Human/USA/MN-CDC-IBX230708132070/2021	Illumina NovaSeq 6000	PAIRED	RT-PCR	VIRAL RNA	Severe acute respiratory syndrome coronavirus 2	Homo sapiens	ILLUMINA	2021-03-18	United States	North America	29	4855.76	5437	0.959636	145201785
SRR15153864	PRJNA731149	AMPLICON	SAMN20234087	SRX11461238	SARS-CoV-2/Human/USA/MN-CDC-IBX229607780686/2021	Illumina NovaSeq 6000	PAIRED	RT-PCR	VIRAL RNA	Severe acute respiratory syndrome coronavirus 2	Homo sapiens	ILLUMINA	2021-03-18	United States	North America	35	2712.51	2292	0.922282	81112075
SRR15153865	PRJNA731149	AMPLICON	SAMN20233560	SRX11461237	SARS-CoV-2/Human/USA/NJ-CDC-IBX228576068829/2021	Illumina NovaSeq 6000	PAIRED	RT-PCR	VIRAL RNA	Severe acute respiratory syndrome coronavirus 2	Homo sapiens	ILLUMINA	2021-03-16	United States	North America	29	5575.17	6176	0.984951	166714311
SRR15153867	PRJNA731149	AMPLICON	SAMN20233061	SRX11461235	SARS-CoV-2/Human/USA/TX-CDC-IBX228143333813/2020	Illumina NovaSeq 6000	PAIRED	RT-PCR	VIRAL RNA	Severe acute respiratory syndrome coronavirus 2	Homo sapiens	ILLUMINA	2020-06-27	United States	North America	23	3431.13	3094	0.955322	102601051
SRR15153868	PRJNA731149	AMPLICON	SAMN20234364	SRX11461234	SARS-CoV-2/Human/USA/CA-CDC-IBX227817296207/2020	Illumina NovaSeq 6000	PAIRED	RT-PCR	VIRAL RNA	Severe acute respiratory syndrome coronavirus 2	Homo sapiens	ILLUMINA	2020-07-03	United States	North America	13	4427.6	5043	0.955322	132398620
SRR15153870	PRJNA731149	AMPLICON	SAMN20234088	SRX11461232	SARS-CoV-2/Human/USA/MN-CDC-IBX227320247149/2021	Illumina NovaSeq 6000	PAIRED	RT-PCR	VIRAL RNA	Severe acute respiratory syndrome coronavirus 2	Homo sapiens	ILLUMINA	2021-03-18	United States	North America	45	3911.64	3891	0.93188	116969802
SRR15153871	PRJNA731149	AMPLICON	SAMN20234285	SRX11461231	SARS-CoV-2/Human/USA/ID-CDC-IBX227151647882/2021	Illumina NovaSeq 6000	PAIRED	RT-PCR	VIRAL RNA	Severe acute respiratory syndrome coronavirus 2	Homo sapiens	ILLUMINA	2021-03-19	United States	North America	31	2940.81	2727	0.935792	87939187
SRR15153872	PRJNA731149	AMPLICON	SAMN20233562	SRX11461230	SARS-CoV-2/Human/USA/NJ-CDC-IBX227027238293/2021	Illumina NovaSeq 6000	PAIRED	RT-PCR	VIRAL RNA	Severe acute respiratory syndrome coronavirus 2	Homo sapiens	ILLUMINA	2021-03-19	United States	North America	37	4554.13	4665	0.966659	136182202
SRR15153874	PRJNA731149	AMPLICON	SAMN20233063	SRX11461228	SARS-CoV-2/Human/USA/TX-CDC-IBX222508665187/2020	Illumina NovaSeq 6000	PAIRED	RT-PCR	VIRAL RNA	Severe acute respiratory syndrome coronavirus 2	Homo sapiens	ILLUMINA	2020-07-07	United States	North America	17	2991.96	2801	0.930275	89468669
SRR15153875	PRJNA731149	AMPLICON	SAMN20233064	SRX11461227	SARS-CoV-2/Human/USA/TX-CDC-IBX222404716919/2020	Illumina NovaSeq 6000	PAIRED	RT-PCR	VIRAL RNA	Severe acute respiratory syndrome coronavirus 2	Homo sapiens	ILLUMINA	2020-07-01	United States	North America	19	4689.33	5197	0.983179	140224943
SRR15153876	PRJNA731149	AMPLICON	SAMN20234314	SRX11461226	SARS-CoV-2/Human/USA/FL-CDC-IBX222253181462/2020	Illumina NovaSeq 6000	PAIRED	RT-PCR	VIRAL RNA	Severe acute respiratory syndrome coronavirus 2	Homo sapiens	ILLUMINA	2020-07-03	United States	North America	24	3131.29	2636	0.925894	93634845
SRR15153877	PRJNA731149	AMPLICON	SAMN20234256	SRX11461225	SARS-CoV-2/Human/USA/MA-CDC-IBX222178957797/2021	Illumina NovaSeq 6000	PAIRED	RT-PCR	VIRAL RNA	Severe acute respiratory syndrome coronavirus 2	Homo sapiens	ILLUMINA	2021-03-19	United States	North America	44	5058.33	5474	0.995753	151259106
SRR15153878	PRJNA731149	AMPLICON	SAMN20234365	SRX11461224	SARS-CoV-2/Human/USA/CA-CDC-IBX222127246001/2020	Illumina NovaSeq 6000	PAIRED	RT-PCR	VIRAL RNA	Severe acute respiratory syndrome coronavirus 2	Homo sapiens	ILLUMINA	2020-06-20	United States	North America	19	3979.66	4282	0.953082	119003909
SRR15153881	PRJNA731149	AMPLICON	SAMN20234090	SRX11461221	SARS-CoV-2/Human/USA/MN-CDC-IBX219873785526/2021	Illumina NovaSeq 6000	PAIRED	RT-PCR	VIRAL RNA	Severe acute respiratory syndrome coronavirus 2	Homo sapiens	ILLUMINA	2021-03-18	United States	North America	41	2712.16	2448	0.946494	81101786
SRR15153885	PRJNA731149	AMPLICON	SAMN20234091	SRX11461217	SARS-CoV-2/Human/USA/MN-CDC-IBX217968441910/2021	Illumina NovaSeq 6000	PAIRED	RT-PCR	VIRAL RNA	Severe acute respiratory syndrome coronavirus 2	Homo sapiens	ILLUMINA	2021-03-19	United States	North America	61	2781.83	2021	0.918102	83184922
SRR15153886	PRJNA731149	AMPLICON	SAMN20233233	SRX11461216	SARS-CoV-2/Human/USA/PA-CDC-IBX217872349852/2021	Illumina NovaSeq 6000	PAIRED	RT-PCR	VIRAL RNA	Severe acute respiratory syndrome coronavirus 2	Homo sapiens	ILLUMINA	2021-03-15	United States	North America	24	3029.64	2610	0.930576	90595303
SRR15153887	PRJNA731149	AMPLICON	SAMN20233308	SRX11461215	SARS-CoV-2/Human/USA/NY-CDC-IBX217750893231/2021	Illumina NovaSeq 6000	PAIRED	RT-PCR	VIRAL RNA	Severe acute respiratory syndrome coronavirus 2	Homo sapiens	ILLUMINA	2021-03-16	United States	North America	37	5249.6	5682	0.970137	156978807
SRR15153888	PRJNA731149	AMPLICON	SAMN20233309	SRX11461214	SARS-CoV-2/Human/USA/NY-CDC-IBX217220348389/2021	Illumina NovaSeq 6000	PAIRED	RT-PCR	VIRAL RNA	Severe acute respiratory syndrome coronavirus 2	Homo sapiens	ILLUMINA	2021-03-14	United States	North America	34	4657.16	5098	0.982075	139263138
SRR15153890	PRJNA731149	AMPLICON	SAMN20233563	SRX11461212	SARS-CoV-2/Human/USA/NJ-CDC-IBX216379853568/2021	Illumina NovaSeq 6000	PAIRED	RT-PCR	VIRAL RNA	Severe acute respiratory syndrome coronavirus 2	Homo sapiens	ILLUMINA	2021-03-17	United States	North America	41	3882.95	4033	0.945189	116111765
SRR15153891	PRJNA731149	AMPLICON	SAMN20234092	SRX11461211	SARS-CoV-2/Human/USA/MN-CDC-IBX216175124742/2021	Illumina NovaSeq 6000	PAIRED	RT-PCR	VIRAL RNA	Severe acute respiratory syndrome coronavirus 2	Homo sapiens	ILLUMINA	2021-03-20	United States	North America	46	3293.26	3092	0.909474	98478456
SRR15153893	PRJNA731149	AMPLICON	SAMN20234093	SRX11461209	SARS-CoV-2/Human/USA/MN-CDC-IBX215060231626/2021	Illumina NovaSeq 6000	PAIRED	RT-PCR	VIRAL RNA	Severe acute respiratory syndrome coronavirus 2	Homo sapiens	ILLUMINA	2021-03-18	United States	North America	34	4574.3	4699	0.986189	136785149
SRR15153897	PRJNA731149	AMPLICON	SAMN20232991	SRX11461205	SARS-CoV-2/Human/USA/WV-CDC-IBX214336994030/2021	Illumina NovaSeq 6000	PAIRED	RT-PCR	VIRAL RNA	Severe acute respiratory syndrome coronavirus 2	Homo sapiens	ILLUMINA	2021-03-17	United States	North America	35	2290.57	1852	0.903187	68495056
SRR15153899	PRJNA731149	AMPLICON	SAMN20234098	SRX11461203	SARS-CoV-2/Human/USA/MN-CDC-IBX213976968959/2021	Illumina NovaSeq 6000	PAIRED	RT-PCR	VIRAL RNA	Severe acute respiratory syndrome coronavirus 2	Homo sapiens	ILLUMINA	2021-03-18	United States	North America	43	4666.44	4830	0.988195	139540467
SRR15153903	PRJNA731149	AMPLICON	SAMN20234100	SRX11461199	SARS-CoV-2/Human/USA/MN-CDC-IBX210453855556/2021	Illumina NovaSeq 6000	PAIRED	RT-PCR	VIRAL RNA	Severe acute respiratory syndrome coronavirus 2	Homo sapiens	ILLUMINA	2021-03-20	United States	North America	42	3494.47	3430	0.938033	104495005
SRR15153904	PRJNA731149	AMPLICON	SAMN20232993	SRX11461198	SARS-CoV-2/Human/USA/WV-CDC-IBX209241793697/2021	Illumina NovaSeq 6000	PAIRED	RT-PCR	VIRAL RNA	Severe acute respiratory syndrome coronavirus 2	Homo sapiens	ILLUMINA	2021-03-17	United States	North America	33	5372.57	5843	0.985085	160656024
SRR15153905	PRJNA731149	AMPLICON	SAMN20234101	SRX11461197	SARS-CoV-2/Human/USA/MN-CDC-IBX207266971940/2021	Illumina NovaSeq 6000	PAIRED	RT-PCR	VIRAL RNA	Severe acute respiratory syndrome coronavirus 2	Homo sapiens	ILLUMINA	2021-03-20	United States	North America	45	4133.13	4343	0.954018	123592895
SRR15153907	PRJNA731149	AMPLICON	SAMN20233565	SRX11461195	SARS-CoV-2/Human/USA/NJ-CDC-IBX205577232008/2021	Illumina NovaSeq 6000	PAIRED	RT-PCR	VIRAL RNA	Severe acute respiratory syndrome coronavirus 2	Homo sapiens	ILLUMINA	2021-03-15	United States	North America	28	4949.74	5759	0.963181	148011963
SRR15153908	PRJNA731149	AMPLICON	SAMN20234367	SRX11461194	SARS-CoV-2/Human/USA/CA-CDC-IBX203037784570/2020	Illumina NovaSeq 6000	PAIRED	RT-PCR	VIRAL RNA	Severe acute respiratory syndrome coronavirus 2	Homo sapiens	ILLUMINA	2020-07-01	United States	North America	13	4019.41	4316	0.949537	120192502
SRR15153911	PRJNA731149	AMPLICON	SAMN20233234	SRX11461191	SARS-CoV-2/Human/USA/PA-CDC-IBX200458711867/2021	Illumina NovaSeq 6000	PAIRED	RT-PCR	VIRAL RNA	Severe acute respiratory syndrome coronavirus 2	Homo sapiens	ILLUMINA	2021-03-18	United States	North America	25	5218.51	6071	0.966826	156049187
SRR15153912	PRJNA731149	AMPLICON	SAMN20234102	SRX11461190	SARS-CoV-2/Human/USA/MN-CDC-IBX200375693955/2021	Illumina NovaSeq 6000	PAIRED	RT-PCR	VIRAL RNA	Severe acute respiratory syndrome coronavirus 2	Homo sapiens	ILLUMINA	2021-03-20	United States	North America	46	4541.31	4954	0.957897	135798820
SRR15153913	PRJNA731149	AMPLICON	SAMN20234103	SRX11461189	SARS-CoV-2/Human/USA/MN-CDC-IBX200245302774/2021	Illumina NovaSeq 6000	PAIRED	RT-PCR	VIRAL RNA	Severe acute respiratory syndrome coronavirus 2	Homo sapiens	ILLUMINA	2021-03-18	United States	North America	22	5362.78	5550	0.995954	160363117
SRR15153914	PRJNA731149	AMPLICON	SAMN20233235	SRX11461188	SARS-CoV-2/Human/USA/PA-CDC-IBX199993268369/2021	Illumina NovaSeq 6000	PAIRED	RT-PCR	VIRAL RNA	Severe acute respiratory syndrome coronavirus 2	Homo sapiens	ILLUMINA	2021-03-17	United States	North America	26	3327.81	3317	0.976123	99511484
SRR15153916	PRJNA731149	AMPLICON	SAMN20234287	SRX11461186	SARS-CoV-2/Human/USA/HI-CDC-IBX198837279964/2021	Illumina NovaSeq 6000	PAIRED	RT-PCR	VIRAL RNA	Severe acute respiratory syndrome coronavirus 2	Homo sapiens	ILLUMINA	2021-03-17	United States	North America	32	4564.94	4935	0.981473	136505348
SRR15153918	PRJNA731149	AMPLICON	SAMN20233568	SRX11461184	SARS-CoV-2/Human/USA/NJ-CDC-IBX196370849986/2021	Illumina NovaSeq 6000	PAIRED	RT-PCR	VIRAL RNA	Severe acute respiratory syndrome coronavirus 2	Homo sapiens	ILLUMINA	2021-03-22	United States	North America	34	3963.99	4119	0.973615	118535165
SRR15153920	PRJNA731149	AMPLICON	SAMN20233570	SRX11461182	SARS-CoV-2/Human/USA/NJ-CDC-IBX194163906956/2021	Illumina NovaSeq 6000	PAIRED	RT-PCR	VIRAL RNA	Severe acute respiratory syndrome coronavirus 2	Homo sapiens	ILLUMINA	2021-03-20	United States	North America	36	4531	4856	0.98542	135490366
SRR15153921	PRJNA731149	AMPLICON	SAMN20234105	SRX11461181	SARS-CoV-2/Human/USA/MN-CDC-IBX193628658810/2021	Illumina NovaSeq 6000	PAIRED	RT-PCR	VIRAL RNA	Severe acute respiratory syndrome coronavirus 2	Homo sapiens	ILLUMINA	2021-03-22	United States	North America	33	4081.65	4299	0.989132	122053620
SRR15153922	PRJNA731149	AMPLICON	SAMN20233571	SRX11461180	SARS-CoV-2/Human/USA/NJ-CDC-IBX192554456912/2021	Illumina NovaSeq 6000	PAIRED	RT-PCR	VIRAL RNA	Severe acute respiratory syndrome coronavirus 2	Homo sapiens	ILLUMINA	2021-03-18	United States	North America	39	3968.32	4104	0.960305	118664804
SRR15153924	PRJNA731149	AMPLICON	SAMN20233572	SRX11461178	SARS-CoV-2/Human/USA/NJ-CDC-IBX191285750064/2021	Illumina NovaSeq 6000	PAIRED	RT-PCR	VIRAL RNA	Severe acute respiratory syndrome coronavirus 2	Homo sapiens	ILLUMINA	2021-03-17	United States	North America	36	4026.55	3808	0.957931	120406024
SRR15153925	PRJNA731149	AMPLICON	SAMN20234106	SRX11461177	SARS-CoV-2/Human/USA/MN-CDC-IBX191184661106/2021	Illumina NovaSeq 6000	PAIRED	RT-PCR	VIRAL RNA	Severe acute respiratory syndrome coronavirus 2	Homo sapiens	ILLUMINA	2021-03-18	United States	North America	42	4917.4	5122	0.988429	147045037
SRR15153926	PRJNA731149	AMPLICON	SAMN20234107	SRX11461176	SARS-CoV-2/Human/USA/MN-CDC-IBX189539908293/2021	Illumina NovaSeq 6000	PAIRED	RT-PCR	VIRAL RNA	Severe acute respiratory syndrome coronavirus 2	Homo sapiens	ILLUMINA	2021-03-18	United States	North America	39	4482.34	4613	0.986289	134035435
SRR15153927	PRJNA731149	AMPLICON	SAMN20233311	SRX11461175	SARS-CoV-2/Human/USA/NY-CDC-IBX189200085465/2021	Illumina NovaSeq 6000	PAIRED	RT-PCR	VIRAL RNA	Severe acute respiratory syndrome coronavirus 2	Homo sapiens	ILLUMINA	2021-03-22	United States	North America	49	2368.82	2216	0.949169	70834962
SRR15153929	PRJNA731149	AMPLICON	SAMN20234108	SRX11461173	SARS-CoV-2/Human/USA/MN-CDC-IBX188292350839/2021	Illumina NovaSeq 6000	PAIRED	RT-PCR	VIRAL RNA	Severe acute respiratory syndrome coronavirus 2	Homo sapiens	ILLUMINA	2021-03-17	United States	North America	49	3988.21	3842	0.956359	119259471
SRR15153930	PRJNA731149	AMPLICON	SAMN20233574	SRX11461172	SARS-CoV-2/Human/USA/NJ-CDC-IBX185691615265/2021	Illumina NovaSeq 6000	PAIRED	RT-PCR	VIRAL RNA	Severe acute respiratory syndrome coronavirus 2	Homo sapiens	ILLUMINA	2021-03-18	United States	North America	27	3685.56	3737	0.987995	110209288
SRR15153931	PRJNA731149	AMPLICON	SAMN20233575	SRX11461171	SARS-CoV-2/Human/USA/NJ-CDC-IBX185645995543/2021	Illumina NovaSeq 6000	PAIRED	RT-PCR	VIRAL RNA	Severe acute respiratory syndrome coronavirus 2	Homo sapiens	ILLUMINA	2021-03-22	United States	North America	48	3824.42	3770	0.955724	114361677
SRR15153933	PRJNA731149	AMPLICON	SAMN20233576	SRX11461169	SARS-CoV-2/Human/USA/NJ-CDC-IBX184016857124/2021	Illumina NovaSeq 6000	PAIRED	RT-PCR	VIRAL RNA	Severe acute respiratory syndrome coronavirus 2	Homo sapiens	ILLUMINA	2021-03-16	United States	North America	29	4968.52	5926	0.957697	148573576
SRR15153934	PRJNA731149	AMPLICON	SAMN20234321	SRX11461168	SARS-CoV-2/Human/USA/DE-CDC-IBX183642583372/2021	Illumina NovaSeq 6000	PAIRED	RT-PCR	VIRAL RNA	Severe acute respiratory syndrome coronavirus 2	Homo sapiens	ILLUMINA	2021-03-18	United States	North America	46	5116.94	5837	0.981641	153011880
SRR15153936	PRJNA731149	AMPLICON	SAMN20233577	SRX11461166	SARS-CoV-2/Human/USA/NJ-CDC-IBX182346070314/2021	Illumina NovaSeq 6000	PAIRED	RT-PCR	VIRAL RNA	Severe acute respiratory syndrome coronavirus 2	Homo sapiens	ILLUMINA	2021-03-18	United States	North America	28	2984.37	2652	0.936796	89241547
SRR15153937	PRJNA731149	AMPLICON	SAMN20233068	SRX11461165	SARS-CoV-2/Human/USA/TX-CDC-IBX182315958268/2020	Illumina NovaSeq 6000	PAIRED	RT-PCR	VIRAL RNA	Severe acute respiratory syndrome coronavirus 2	Homo sapiens	ILLUMINA	2020-07-03	United States	North America	17	3570.19	3521	0.948132	106759414
SRR15153938	PRJNA731149	AMPLICON	SAMN20233578	SRX11461164	SARS-CoV-2/Human/USA/NJ-CDC-IBX182027990281/2021	Illumina NovaSeq 6000	PAIRED	RT-PCR	VIRAL RNA	Severe acute respiratory syndrome coronavirus 2	Homo sapiens	ILLUMINA	2021-03-17	United States	North America	34	3679.28	3467	0.923954	110021480
SRR15153939	PRJNA731149	AMPLICON	SAMN20233169	SRX11461163	SARS-CoV-2/Human/USA/TX-CDC-IBX181396591104/2020	Illumina NovaSeq 6000	PAIRED	RT-PCR	VIRAL RNA	Severe acute respiratory syndrome coronavirus 2	Homo sapiens	ILLUMINA	2020-07-02	United States	North America	17	4945.1	5771	0.977561	147873455
SRR15153940	PRJNA731149	AMPLICON	SAMN20233170	SRX11461162	SARS-CoV-2/Human/USA/TX-CDC-IBX181292649808/2020	Illumina NovaSeq 6000	PAIRED	RT-PCR	VIRAL RNA	Severe acute respiratory syndrome coronavirus 2	Homo sapiens	ILLUMINA	2020-07-02	United States	North America	16	3838.62	3988	0.947631	114786359
SRR15153943	PRJNA731149	AMPLICON	SAMN20233580	SRX11461159	SARS-CoV-2/Human/USA/NJ-CDC-IBX180040730856/2021	Illumina NovaSeq 6000	PAIRED	RT-PCR	VIRAL RNA	Severe acute respiratory syndrome coronavirus 2	Homo sapiens	ILLUMINA	2021-03-17	United States	North America	28	4072.37	4417	0.910845	121775948
SRR15153945	PRJNA731149	AMPLICON	SAMN20233171	SRX11461157	SARS-CoV-2/Human/USA/TX-CDC-IBX178847556722/2020	Illumina NovaSeq 6000	PAIRED	RT-PCR	VIRAL RNA	Severe acute respiratory syndrome coronavirus 2	Homo sapiens	ILLUMINA	2020-07-09	United States	North America	20	2202.93	1616	0.922951	65874295
SRR15153946	PRJNA731149	AMPLICON	SAMN20233581	SRX11461156	SARS-CoV-2/Human/USA/NJ-CDC-IBX177883554815/2021	Illumina NovaSeq 6000	PAIRED	RT-PCR	VIRAL RNA	Severe acute respiratory syndrome coronavirus 2	Homo sapiens	ILLUMINA	2021-03-16	United States	North America	30	4953.29	5332	0.987928	148118281
SRR15153948	PRJNA731149	AMPLICON	SAMN20233172	SRX11461154	SARS-CoV-2/Human/USA/TX-CDC-IBX177258918193/2020	Illumina NovaSeq 6000	PAIRED	RT-PCR	VIRAL RNA	Severe acute respiratory syndrome coronavirus 2	Homo sapiens	ILLUMINA	2020-06-30	United States	North America	23	3192.9	2505	0.914992	95477434
SRR15153950	PRJNA731149	AMPLICON	SAMN20234265	SRX11461152	SARS-CoV-2/Human/USA/IL-CDC-IBX175947234693/2021	Illumina NovaSeq 6000	PAIRED	RT-PCR	VIRAL RNA	Severe acute respiratory syndrome coronavirus 2	Homo sapiens	ILLUMINA	2021-03-18	United States	North America	45	2696.55	2666	0.95375	80635023
SRR15153951	PRJNA731149	AMPLICON	SAMN20233173	SRX11461151	SARS-CoV-2/Human/USA/TX-CDC-IBX174923724306/2020	Illumina NovaSeq 6000	PAIRED	RT-PCR	VIRAL RNA	Severe acute respiratory syndrome coronavirus 2	Homo sapiens	ILLUMINA	2020-07-01	United States	North America	20	5508.48	6443	0.982176	164720220
SRR15153952	PRJNA731149	AMPLICON	SAMN20234266	SRX11461150	SARS-CoV-2/Human/USA/IL-CDC-IBX174849597885/2020	Illumina NovaSeq 6000	PAIRED	RT-PCR	VIRAL RNA	Severe acute respiratory syndrome coronavirus 2	Homo sapiens	ILLUMINA	2020-07-01	United States	North America	20	5609.38	6559	0.988663	167737320
SRR15153953	PRJNA731149	AMPLICON	SAMN20233174	SRX11461149	SARS-CoV-2/Human/USA/TX-CDC-IBX174848918580/2020	Illumina NovaSeq 6000	PAIRED	RT-PCR	VIRAL RNA	Severe acute respiratory syndrome coronavirus 2	Homo sapiens	ILLUMINA	2020-07-09	United States	North America	13	4015.04	4223	0.963148	120061635
SRR15153954	PRJNA731149	AMPLICON	SAMN20234111	SRX11461148	SARS-CoV-2/Human/USA/MN-CDC-IBX174350714853/2021	Illumina NovaSeq 6000	PAIRED	RT-PCR	VIRAL RNA	Severe acute respiratory syndrome coronavirus 2	Homo sapiens	ILLUMINA	2021-03-18	United States	North America	46	2747.47	2603	0.950908	82157583
SRR15153955	PRJNA731149	AMPLICON	SAMN20233175	SRX11461147	SARS-CoV-2/Human/USA/TX-CDC-IBX172766893709/2021	Illumina NovaSeq 6000	PAIRED	RT-PCR	VIRAL RNA	Severe acute respiratory syndrome coronavirus 2	Homo sapiens	ILLUMINA	2021-03-20	United States	North America	31	2913.37	2581	0.913086	87118501
SRR15153956	PRJNA731149	AMPLICON	SAMN20232994	SRX11461146	SARS-CoV-2/Human/USA/WV-CDC-IBX168958107780/2021	Illumina NovaSeq 6000	PAIRED	RT-PCR	VIRAL RNA	Severe acute respiratory syndrome coronavirus 2	Homo sapiens	ILLUMINA	2021-03-19	United States	North America	27	5365.03	5725	0.980637	160430624
SRR15153957	PRJNA731149	AMPLICON	SAMN20234112	SRX11461145	SARS-CoV-2/Human/USA/MN-CDC-IBX168788743686/2021	Illumina NovaSeq 6000	PAIRED	RT-PCR	VIRAL RNA	Severe acute respiratory syndrome coronavirus 2	Homo sapiens	ILLUMINA	2021-03-18	United States	North America	44	5388.92	5995	0.971775	161144794
SRR15153960	PRJNA731149	AMPLICON	SAMN20234114	SRX11461142	SARS-CoV-2/Human/USA/MN-CDC-IBX168329575918/2021	Illumina NovaSeq 6000	PAIRED	RT-PCR	VIRAL RNA	Severe acute respiratory syndrome coronavirus 2	Homo sapiens	ILLUMINA	2021-03-18	United States	North America	47	3172.9	3152	0.955088	94879368
SRR15153961	PRJNA731149	AMPLICON	SAMN20233583	SRX11461141	SARS-CoV-2/Human/USA/NJ-CDC-IBX165033379926/2021	Illumina NovaSeq 6000	PAIRED	RT-PCR	VIRAL RNA	Severe acute respiratory syndrome coronavirus 2	Homo sapiens	ILLUMINA	2021-03-16	United States	North America	35	5168.3	5851	0.988596	154547532
SRR15153963	PRJNA731149	AMPLICON	SAMN20234115	SRX11461139	SARS-CoV-2/Human/USA/MN-CDC-IBX162662280691/2021	Illumina NovaSeq 6000	PAIRED	RT-PCR	VIRAL RNA	Severe acute respiratory syndrome coronavirus 2	Homo sapiens	ILLUMINA	2021-03-18	United States	North America	44	3810.62	3935	0.96803	113949031
SRR15153965	PRJNA731149	AMPLICON	SAMN20233584	SRX11461137	SARS-CoV-2/Human/USA/NJ-CDC-IBX161132187292/2021	Illumina NovaSeq 6000	PAIRED	RT-PCR	VIRAL RNA	Severe acute respiratory syndrome coronavirus 2	Homo sapiens	ILLUMINA	2021-03-18	United States	North America	45	3062.73	3076	0.977293	91584871
SRR15153966	PRJNA731149	AMPLICON	SAMN20233585	SRX11461136	SARS-CoV-2/Human/USA/NJ-CDC-IBX158470415336/2021	Illumina NovaSeq 6000	PAIRED	RT-PCR	VIRAL RNA	Severe acute respiratory syndrome coronavirus 2	Homo sapiens	ILLUMINA	2021-03-18	United States	North America	37	2509.64	2435	0.929472	75045713
SRR15153967	PRJNA731149	AMPLICON	SAMN20234117	SRX11461135	SARS-CoV-2/Human/USA/MN-CDC-IBX158432380127/2021	Illumina NovaSeq 6000	PAIRED	RT-PCR	VIRAL RNA	Severe acute respiratory syndrome coronavirus 2	Homo sapiens	ILLUMINA	2021-03-18	United States	North America	44	5217.91	6139	0.961342	156031245
SRR15153968	PRJNA731149	AMPLICON	SAMN20233586	SRX11461134	SARS-CoV-2/Human/USA/NJ-CDC-IBX157881508811/2021	Illumina NovaSeq 6000	PAIRED	RT-PCR	VIRAL RNA	Severe acute respiratory syndrome coronavirus 2	Homo sapiens	ILLUMINA	2021-03-15	United States	North America	28	4821.24	5501	0.96074	144169647
SRR15153969	PRJNA731149	AMPLICON	SAMN20234118	SRX11461133	SARS-CoV-2/Human/USA/MN-CDC-IBX157443228952/2021	Illumina NovaSeq 6000	PAIRED	RT-PCR	VIRAL RNA	Severe acute respiratory syndrome coronavirus 2	Homo sapiens	ILLUMINA	2021-03-18	United States	North America	42	4569.56	4785	0.973247	136643414
SRR15153970	PRJNA731149	AMPLICON	SAMN20234119	SRX11461132	SARS-CoV-2/Human/USA/MN-CDC-IBX151916523650/2021	Illumina NovaSeq 6000	PAIRED	RT-PCR	VIRAL RNA	Severe acute respiratory syndrome coronavirus 2	Homo sapiens	ILLUMINA	2021-03-20	United States	North America	43	4134.23	4324	0.95773	123625964
SRR15153971	PRJNA731149	AMPLICON	SAMN20234120	SRX11461131	SARS-CoV-2/Human/USA/MN-CDC-IBX151892857020/2021	Illumina NovaSeq 6000	PAIRED	RT-PCR	VIRAL RNA	Severe acute respiratory syndrome coronavirus 2	Homo sapiens	ILLUMINA	2021-03-20	United States	North America	42	2412.47	1457	0.903789	72140074
SRR15153972	PRJNA731149	AMPLICON	SAMN20234121	SRX11461130	SARS-CoV-2/Human/USA/MN-CDC-IBX151216519931/2021	Illumina NovaSeq 6000	PAIRED	RT-PCR	VIRAL RNA	Severe acute respiratory syndrome coronavirus 2	Homo sapiens	ILLUMINA	2021-03-19	United States	North America	32	5850.24	6263	0.991439	174939683
SRR15153973	PRJNA731149	AMPLICON	SAMN20234122	SRX11461129	SARS-CoV-2/Human/USA/MN-CDC-IBX150361911705/2021	Illumina NovaSeq 6000	PAIRED	RT-PCR	VIRAL RNA	Severe acute respiratory syndrome coronavirus 2	Homo sapiens	ILLUMINA	2021-03-18	United States	North America	44	2727.15	2392	0.915794	81549983
SRR15153975	PRJNA731149	AMPLICON	SAMN20234124	SRX11461127	SARS-CoV-2/Human/USA/MN-CDC-IBX149600482697/2021	Illumina NovaSeq 6000	PAIRED	RT-PCR	VIRAL RNA	Severe acute respiratory syndrome coronavirus 2	Homo sapiens	ILLUMINA	2021-03-19	United States	North America	41	2742.37	2586	0.932615	82005108
SRR15153976	PRJNA731149	AMPLICON	SAMN20233176	SRX11461126	SARS-CoV-2/Human/USA/TX-CDC-IBX149375600650/2021	Illumina NovaSeq 6000	PAIRED	RT-PCR	VIRAL RNA	Severe acute respiratory syndrome coronavirus 2	Homo sapiens	ILLUMINA	2021-03-27	United States	North America	24	3786.68	3621	0.949336	113233007
SRR15153977	PRJNA731149	AMPLICON	SAMN20233587	SRX11461125	SARS-CoV-2/Human/USA/NJ-CDC-IBX148747716486/2021	Illumina NovaSeq 6000	PAIRED	RT-PCR	VIRAL RNA	Severe acute respiratory syndrome coronavirus 2	Homo sapiens	ILLUMINA	2021-03-20	United States	North America	34	4964.39	5759	0.976323	148450102
SRR15153978	PRJNA731149	AMPLICON	SAMN20232995	SRX11461124	SARS-CoV-2/Human/USA/WV-CDC-IBX147417143309/2021	Illumina NovaSeq 6000	PAIRED	RT-PCR	VIRAL RNA	Severe acute respiratory syndrome coronavirus 2	Homo sapiens	ILLUMINA	2021-03-19	United States	North America	37	5070.27	5778	0.9589	151616224
SRR15153980	PRJNA731149	AMPLICON	SAMN20233237	SRX11461122	SARS-CoV-2/Human/USA/PA-CDC-IBX146725049147/2021	Illumina NovaSeq 6000	PAIRED	RT-PCR	VIRAL RNA	Severe acute respiratory syndrome coronavirus 2	Homo sapiens	ILLUMINA	2021-03-16	United States	North America	44	4933.85	5606	0.981774	147536878
SRR15153982	PRJNA731149	AMPLICON	SAMN20233588	SRX11461120	SARS-CoV-2/Human/USA/NJ-CDC-IBX145163965176/2021	Illumina NovaSeq 6000	PAIRED	RT-PCR	VIRAL RNA	Severe acute respiratory syndrome coronavirus 2	Homo sapiens	ILLUMINA	2021-03-15	United States	North America	32	6168.89	6626	0.995118	184468403
SRR15153984	PRJNA731149	AMPLICON	SAMN20234127	SRX11461118	SARS-CoV-2/Human/USA/MN-CDC-IBX141643514185/2021	Illumina NovaSeq 6000	PAIRED	RT-PCR	VIRAL RNA	Severe acute respiratory syndrome coronavirus 2	Homo sapiens	ILLUMINA	2021-03-18	United States	North America	43	5492.26	6277	0.970103	164235098
SRR15153986	PRJNA731149	AMPLICON	SAMN20232996	SRX11461116	SARS-CoV-2/Human/USA/WV-CDC-IBX141526940057/2021	Illumina NovaSeq 6000	PAIRED	RT-PCR	VIRAL RNA	Severe acute respiratory syndrome coronavirus 2	Homo sapiens	ILLUMINA	2021-03-18	United States	North America	51	2794.31	2407	0.928402	83558105
SRR15153987	PRJNA731149	AMPLICON	SAMN20233312	SRX11461115	SARS-CoV-2/Human/USA/NY-CDC-IBX141064694848/2021	Illumina NovaSeq 6000	PAIRED	RT-PCR	VIRAL RNA	Severe acute respiratory syndrome coronavirus 2	Homo sapiens	ILLUMINA	2021-03-17	United States	North America	27	4385.28	4651	0.959904	131132931
SRR15153988	PRJNA731149	AMPLICON	SAMN20234129	SRX11461114	SARS-CoV-2/Human/USA/MN-CDC-IBX140937750001/2021	Illumina NovaSeq 6000	PAIRED	RT-PCR	VIRAL RNA	Severe acute respiratory syndrome coronavirus 2	Homo sapiens	ILLUMINA	2021-03-18	United States	North America	45	4537.22	4913	0.963783	135676344
SRR15153989	PRJNA731149	AMPLICON	SAMN20233238	SRX11461113	SARS-CoV-2/Human/USA/PA-CDC-IBX140758149726/2021	Illumina NovaSeq 6000	PAIRED	RT-PCR	VIRAL RNA	Severe acute respiratory syndrome coronavirus 2	Homo sapiens	ILLUMINA	2021-03-20	United States	North America	38	4969.31	6049	0.95987	148597199
SRR15153990	PRJNA731149	AMPLICON	SAMN20234130	SRX11461112	SARS-CoV-2/Human/USA/MN-CDC-IBX140646879215/2021	Illumina NovaSeq 6000	PAIRED	RT-PCR	VIRAL RNA	Severe acute respiratory syndrome coronavirus 2	Homo sapiens	ILLUMINA	2021-03-20	United States	North America	48	4376.44	4636	0.969334	130868579
SRR15153991	PRJNA731149	AMPLICON	SAMN20234131	SRX11461111	SARS-CoV-2/Human/USA/MN-CDC-IBX140436296770/2021	Illumina NovaSeq 6000	PAIRED	RT-PCR	VIRAL RNA	Severe acute respiratory syndrome coronavirus 2	Homo sapiens	ILLUMINA	2021-03-18	United States	North America	43	2531.46	2314	0.942849	75698105
SRR15153992	PRJNA731149	AMPLICON	SAMN20234371	SRX11461110	SARS-CoV-2/Human/USA/CA-CDC-IBX138254908712/2021	Illumina NovaSeq 6000	PAIRED	RT-PCR	VIRAL RNA	Severe acute respiratory syndrome coronavirus 2	Homo sapiens	ILLUMINA	2021-03-18	United States	North America	30	4092.49	4089	0.98465	122377834
SRR15153993	PRJNA731149	AMPLICON	SAMN20234132	SRX11461109	SARS-CoV-2/Human/USA/MN-CDC-IBX138024142030/2021	Illumina NovaSeq 6000	PAIRED	RT-PCR	VIRAL RNA	Severe acute respiratory syndrome coronavirus 2	Homo sapiens	ILLUMINA	2021-03-18	United States	North America	64	2086.78	1566	0.904826	62400974
SRR15153994	PRJNA731149	AMPLICON	SAMN20232997	SRX11461108	SARS-CoV-2/Human/USA/WV-CDC-IBX137603559824/2021	Illumina NovaSeq 6000	PAIRED	RT-PCR	VIRAL RNA	Severe acute respiratory syndrome coronavirus 2	Homo sapiens	ILLUMINA	2021-03-18	United States	North America	42	4394.32	4514	0.988162	131403274
SRR15153995	PRJNA731149	AMPLICON	SAMN20234133	SRX11461107	SARS-CoV-2/Human/USA/MN-CDC-IBX137058711758/2021	Illumina NovaSeq 6000	PAIRED	RT-PCR	VIRAL RNA	Severe acute respiratory syndrome coronavirus 2	Homo sapiens	ILLUMINA	2021-03-18	United States	North America	43	5227.49	5667	0.98649	156317626
SRR15153996	PRJNA731149	AMPLICON	SAMN20234134	SRX11461106	SARS-CoV-2/Human/USA/MN-CDC-IBX137042920477/2021	Illumina NovaSeq 6000	PAIRED	RT-PCR	VIRAL RNA	Severe acute respiratory syndrome coronavirus 2	Homo sapiens	ILLUMINA	2021-03-18	United States	North America	44	4034.65	4262	0.959335	120648145
SRR15153997	PRJNA731149	AMPLICON	SAMN20233258	SRX11461105	SARS-CoV-2/Human/USA/OH-CDC-IBX136646894959/2021	Illumina NovaSeq 6000	PAIRED	RT-PCR	VIRAL RNA	Severe acute respiratory syndrome coronavirus 2	Homo sapiens	ILLUMINA	2021-03-19	United States	North America	39	3854.94	3944	0.98027	115274347
SRR15153999	PRJNA731149	AMPLICON	SAMN20234316	SRX11461103	SARS-CoV-2/Human/USA/FL-CDC-IBX135866257249/2021	Illumina NovaSeq 6000	PAIRED	RT-PCR	VIRAL RNA	Severe acute respiratory syndrome coronavirus 2	Homo sapiens	ILLUMINA	2021-03-27	United States	North America	23	4365.42	4661	0.96482	130539242
SRR15154001	PRJNA731149	AMPLICON	SAMN20234258	SRX11461101	SARS-CoV-2/Human/USA/LA-CDC-IBX132568011623/2021	Illumina NovaSeq 6000	PAIRED	RT-PCR	VIRAL RNA	Severe acute respiratory syndrome coronavirus 2	Homo sapiens	ILLUMINA	2021-03-16	United States	North America	33	5163.44	5865	0.991272	154402264
SRR15154002	PRJNA731149	AMPLICON	SAMN20234135	SRX11461100	SARS-CoV-2/Human/USA/MN-CDC-IBX131993083072/2021	Illumina NovaSeq 6000	PAIRED	RT-PCR	VIRAL RNA	Severe acute respiratory syndrome coronavirus 2	Homo sapiens	ILLUMINA	2021-03-20	United States	North America	41	4191.14	4401	0.962612	125327733
SRR15154003	PRJNA731149	AMPLICON	SAMN20233313	SRX11461099	SARS-CoV-2/Human/USA/NY-CDC-IBX131136641111/2021	Illumina NovaSeq 6000	PAIRED	RT-PCR	VIRAL RNA	Severe acute respiratory syndrome coronavirus 2	Homo sapiens	ILLUMINA	2021-03-20	United States	North America	28	3545.33	3474	0.920677	106016135
SRR15154006	PRJNA731149	AMPLICON	SAMN20233178	SRX11461096	SARS-CoV-2/Human/USA/TX-CDC-IBX130001671221/2020	Illumina NovaSeq 6000	PAIRED	RT-PCR	VIRAL RNA	Severe acute respiratory syndrome coronavirus 2	Homo sapiens	ILLUMINA	2020-07-14	United States	North America	23	3329.56	3037	0.943183	99563911
SRR15154007	PRJNA731149	AMPLICON	SAMN20233590	SRX11461095	SARS-CoV-2/Human/USA/NJ-CDC-IBX129108418177/2021	Illumina NovaSeq 6000	PAIRED	RT-PCR	VIRAL RNA	Severe acute respiratory syndrome coronavirus 2	Homo sapiens	ILLUMINA	2021-03-19	United States	North America	43	5518.45	5955	0.991606	165018174
SRR15154009	PRJNA731149	AMPLICON	SAMN20233259	SRX11461093	SARS-CoV-2/Human/USA/OH-CDC-IBX128578371777/2021	Illumina NovaSeq 6000	PAIRED	RT-PCR	VIRAL RNA	Severe acute respiratory syndrome coronavirus 2	Homo sapiens	ILLUMINA	2021-03-16	United States	North America	43	4907.08	5438	0.987827	146736541
SRR15154011	PRJNA731149	AMPLICON	SAMN20233180	SRX11461091	SARS-CoV-2/Human/USA/TX-CDC-IBX127886767605/2020	Illumina NovaSeq 6000	PAIRED	RT-PCR	VIRAL RNA	Severe acute respiratory syndrome coronavirus 2	Homo sapiens	ILLUMINA	2020-07-11	United States	North America	18	6133.16	6779	0.994282	183399846
SRR15154012	PRJNA731149	AMPLICON	SAMN20233333	SRX11461090	SARS-CoV-2/Human/USA/NM-CDC-IBX127764108844/2021	Illumina NovaSeq 6000	PAIRED	RT-PCR	VIRAL RNA	Severe acute respiratory syndrome coronavirus 2	Homo sapiens	ILLUMINA	2021-03-18	United States	North America	25	3423.65	3082	0.907869	102377289
SRR15154013	PRJNA731149	AMPLICON	SAMN20233013	SRX11461089	SARS-CoV-2/Human/USA/UT-CDC-IBX127458195996/2021	Illumina NovaSeq 6000	PAIRED	RT-PCR	VIRAL RNA	Severe acute respiratory syndrome coronavirus 2	Homo sapiens	ILLUMINA	2021-03-18	United States	North America	31	2321.78	2305	0.95783	69428281
SRR15154014	PRJNA731149	AMPLICON	SAMN20234136	SRX11461088	SARS-CoV-2/Human/USA/MN-CDC-IBX127410370496/2021	Illumina NovaSeq 6000	PAIRED	RT-PCR	VIRAL RNA	Severe acute respiratory syndrome coronavirus 2	Homo sapiens	ILLUMINA	2021-03-18	United States	North America	42	3354.62	3118	0.942614	100313266
SRR15154015	PRJNA731149	AMPLICON	SAMN20233240	SRX11461087	SARS-CoV-2/Human/USA/PA-CDC-IBX126151288832/2021	Illumina NovaSeq 6000	PAIRED	RT-PCR	VIRAL RNA	Severe acute respiratory syndrome coronavirus 2	Homo sapiens	ILLUMINA	2021-03-17	United States	North America	25	3688	3713	0.969468	110282269
SRR15154019	PRJNA731149	AMPLICON	SAMN20234145	SRX11461382	SARS-CoV-2/Human/USA/MN-CDC-IBX072883424671/2021	Illumina NovaSeq 6000	PAIRED	RT-PCR	VIRAL RNA	Severe acute respiratory syndrome coronavirus 2	Homo sapiens	ILLUMINA	2021-03-18	United States	North America	45	4583.6	4745	0.987894	137063411
SRR15154020	PRJNA731149	AMPLICON	SAMN20233497	SRX11461678	SARS-CoV-2/Human/USA/NJ-CDC-IBX411000913983/2021	Illumina NovaSeq 6000	PAIRED	RT-PCR	VIRAL RNA	Severe acute respiratory syndrome coronavirus 2	Homo sapiens	ILLUMINA	2021-03-17	United States	North America	31	3978.72	3867	0.935157	118975572
SRR15154021	PRJNA731149	AMPLICON	SAMN20233498	SRX11461677	SARS-CoV-2/Human/USA/NJ-CDC-IBX410147666737/2021	Illumina NovaSeq 6000	PAIRED	RT-PCR	VIRAL RNA	Severe acute respiratory syndrome coronavirus 2	Homo sapiens	ILLUMINA	2021-03-17	United States	North America	32	4265.83	4162	0.956091	127561002
SRR15154025	PRJNA731149	AMPLICON	SAMN20233029	SRX11461673	SARS-CoV-2/Human/USA/TX-CDC-IBX409385332272/2020	Illumina NovaSeq 6000	PAIRED	RT-PCR	VIRAL RNA	Severe acute respiratory syndrome coronavirus 2	Homo sapiens	ILLUMINA	2020-07-30	United States	North America	19	6060.56	6948	0.981039	181229042
SRR15154026	PRJNA731149	AMPLICON	SAMN20233981	SRX11461672	SARS-CoV-2/Human/USA/MN-CDC-IBX409170591433/2021	Illumina NovaSeq 6000	PAIRED	RT-PCR	VIRAL RNA	Severe acute respiratory syndrome coronavirus 2	Homo sapiens	ILLUMINA	2021-03-20	United States	North America	33	3508.2	3247	0.939705	104905774
SRR15154027	PRJNA731149	AMPLICON	SAMN20233499	SRX11461671	SARS-CoV-2/Human/USA/NJ-CDC-IBX408492577700/2021	Illumina NovaSeq 6000	PAIRED	RT-PCR	VIRAL RNA	Severe acute respiratory syndrome coronavirus 2	Homo sapiens	ILLUMINA	2021-03-20	United States	North America	46	3149.41	2781	0.907869	94176864
SRR15154029	PRJNA731149	AMPLICON	SAMN20233030	SRX11461669	SARS-CoV-2/Human/USA/TX-CDC-IBX407965049418/2020	Illumina NovaSeq 6000	PAIRED	RT-PCR	VIRAL RNA	Severe acute respiratory syndrome coronavirus 2	Homo sapiens	ILLUMINA	2020-08-28	United States	North America	18	1898.29	1421	0.900211	56764533
SRR15154030	PRJNA731149	AMPLICON	SAMN20233982	SRX11461668	SARS-CoV-2/Human/USA/MN-CDC-IBX407802238143/2021	Illumina NovaSeq 6000	PAIRED	RT-PCR	VIRAL RNA	Severe acute respiratory syndrome coronavirus 2	Homo sapiens	ILLUMINA	2021-03-18	United States	North America	47	3814.66	3823	0.953282	114069766
SRR15154032	PRJNA731149	AMPLICON	SAMN20233501	SRX11461666	SARS-CoV-2/Human/USA/NJ-CDC-IBX407699566382/2021	Illumina NovaSeq 6000	PAIRED	RT-PCR	VIRAL RNA	Severe acute respiratory syndrome coronavirus 2	Homo sapiens	ILLUMINA	2021-03-17	United States	North America	45	5940.85	6500	0.995753	177649230
SRR15154034	PRJNA731149	AMPLICON	SAMN20233984	SRX11461664	SARS-CoV-2/Human/USA/MN-CDC-IBX406915078243/2021	Illumina NovaSeq 6000	PAIRED	RT-PCR	VIRAL RNA	Severe acute respiratory syndrome coronavirus 2	Homo sapiens	ILLUMINA	2021-03-19	United States	North America	23	3202.82	3021	0.94131	95773778
SRR15154035	PRJNA731149	AMPLICON	SAMN20233031	SRX11461663	SARS-CoV-2/Human/USA/TX-CDC-IBX406141962117/2021	Illumina NovaSeq 6000	PAIRED	RT-PCR	VIRAL RNA	Severe acute respiratory syndrome coronavirus 2	Homo sapiens	ILLUMINA	2021-03-17	United States	North America	27	3539.8	3387	0.962278	105850689
SRR15154036	PRJNA731149	AMPLICON	SAMN20233502	SRX11461662	SARS-CoV-2/Human/USA/NJ-CDC-IBX406087162852/2021	Illumina NovaSeq 6000	PAIRED	RT-PCR	VIRAL RNA	Severe acute respiratory syndrome coronavirus 2	Homo sapiens	ILLUMINA	2021-03-17	United States	North America	32	3555.13	3587	0.94345	106309166
SRR15154037	PRJNA731149	AMPLICON	SAMN20233985	SRX11461661	SARS-CoV-2/Human/USA/MN-CDC-IBX405901641301/2021	Illumina NovaSeq 6000	PAIRED	RT-PCR	VIRAL RNA	Severe acute respiratory syndrome coronavirus 2	Homo sapiens	ILLUMINA	2021-03-19	United States	North America	45	2590.37	1923	0.901849	77459829
SRR15154038	PRJNA731149	AMPLICON	SAMN20233986	SRX11461660	SARS-CoV-2/Human/USA/MN-CDC-IBX404858626128/2021	Illumina NovaSeq 6000	PAIRED	RT-PCR	VIRAL RNA	Severe acute respiratory syndrome coronavirus 2	Homo sapiens	ILLUMINA	2021-03-18	United States	North America	40	3289.24	3232	0.931244	98358211
SRR15154040	PRJNA731149	AMPLICON	SAMN20233504	SRX11461658	SARS-CoV-2/Human/USA/NJ-CDC-IBX402258613915/2021	Illumina NovaSeq 6000	PAIRED	RT-PCR	VIRAL RNA	Severe acute respiratory syndrome coronavirus 2	Homo sapiens	ILLUMINA	2021-03-20	United States	North America	36	5095.57	5817	0.988596	152372752
SRR15154041	PRJNA731149	AMPLICON	SAMN20233987	SRX11461657	SARS-CoV-2/Human/USA/MN-CDC-IBX401892988537/2021	Illumina NovaSeq 6000	PAIRED	RT-PCR	VIRAL RNA	Severe acute respiratory syndrome coronavirus 2	Homo sapiens	ILLUMINA	2021-03-18	United States	North America	34	4571.55	5183	0.959971	136703198
SRR15154044	PRJNA731149	AMPLICON	SAMN20233990	SRX11461654	SARS-CoV-2/Human/USA/MN-CDC-IBX401646074104/2021	Illumina NovaSeq 6000	PAIRED	RT-PCR	VIRAL RNA	Severe acute respiratory syndrome coronavirus 2	Homo sapiens	ILLUMINA	2021-03-18	United States	North America	44	4913.95	4903	0.995686	146941738
SRR15154045	PRJNA731149	AMPLICON	SAMN20233282	SRX11461653	SARS-CoV-2/Human/USA/NY-CDC-IBX401267277935/2021	Illumina NovaSeq 6000	PAIRED	RT-PCR	VIRAL RNA	Severe acute respiratory syndrome coronavirus 2	Homo sapiens	ILLUMINA	2021-03-15	United States	North America	46	4443.22	4845	0.975889	132865606
SRR15154046	PRJNA731149	AMPLICON	SAMN20233991	SRX11461652	SARS-CoV-2/Human/USA/MN-CDC-IBX400281919750/2021	Illumina NovaSeq 6000	PAIRED	RT-PCR	VIRAL RNA	Severe acute respiratory syndrome coronavirus 2	Homo sapiens	ILLUMINA	2021-03-18	United States	North America	46	4106.47	4255	0.944989	122795827
SRR15154047	PRJNA731149	AMPLICON	SAMN20233992	SRX11461651	SARS-CoV-2/Human/USA/MN-CDC-IBX400025174893/2021	Illumina NovaSeq 6000	PAIRED	RT-PCR	VIRAL RNA	Severe acute respiratory syndrome coronavirus 2	Homo sapiens	ILLUMINA	2021-03-18	United States	North America	39	6096.77	6662	0.995753	182311566
SRR15154048	PRJNA731149	AMPLICON	SAMN20233505	SRX11461650	SARS-CoV-2/Human/USA/NJ-CDC-IBX398659003177/2021	Illumina NovaSeq 6000	PAIRED	RT-PCR	VIRAL RNA	Severe acute respiratory syndrome coronavirus 2	Homo sapiens	ILLUMINA	2021-03-16	United States	North America	34	2936.89	2524	0.9174	87821705
SRR15154049	PRJNA731149	AMPLICON	SAMN20233993	SRX11461649	SARS-CoV-2/Human/USA/MN-CDC-IBX398301189823/2021	Illumina NovaSeq 6000	PAIRED	RT-PCR	VIRAL RNA	Severe acute respiratory syndrome coronavirus 2	Homo sapiens	ILLUMINA	2021-03-19	United States	North America	48	2393.97	1957	0.908805	71586862
SRR15154050	PRJNA731149	AMPLICON	SAMN20233994	SRX11461648	SARS-CoV-2/Human/USA/MN-CDC-IBX398182851191/2021	Illumina NovaSeq 6000	PAIRED	RT-PCR	VIRAL RNA	Severe acute respiratory syndrome coronavirus 2	Homo sapiens	ILLUMINA	2021-03-20	United States	North America	35	2609.05	2215	0.903187	78018534
SRR15154054	PRJNA731149	AMPLICON	SAMN20233222	SRX11461644	SARS-CoV-2/Human/USA/PA-CDC-IBX395248695567/2021	Illumina NovaSeq 6000	PAIRED	RT-PCR	VIRAL RNA	Severe acute respiratory syndrome coronavirus 2	Homo sapiens	ILLUMINA	2021-03-18	United States	North America	33	3386.94	3482	0.963114	101279681
SRR15154055	PRJNA731149	AMPLICON	SAMN20233506	SRX11461643	SARS-CoV-2/Human/USA/NJ-CDC-IBX395088570992/2021	Illumina NovaSeq 6000	PAIRED	RT-PCR	VIRAL RNA	Severe acute respiratory syndrome coronavirus 2	Homo sapiens	ILLUMINA	2021-03-16	United States	North America	49	4964.38	5244	0.989399	148449981
SRR15154056	PRJNA731149	AMPLICON	SAMN20233507	SRX11461642	SARS-CoV-2/Human/USA/NJ-CDC-IBX393542192878/2021	Illumina NovaSeq 6000	PAIRED	RT-PCR	VIRAL RNA	Severe acute respiratory syndrome coronavirus 2	Homo sapiens	ILLUMINA	2021-03-18	United States	North America	45	4207.45	4142	0.993445	125815414
SRR15154057	PRJNA731149	AMPLICON	SAMN20234353	SRX11461641	SARS-CoV-2/Human/USA/CA-CDC-IBX393533289537/2021	Illumina NovaSeq 6000	PAIRED	RT-PCR	VIRAL RNA	Severe acute respiratory syndrome coronavirus 2	Homo sapiens	ILLUMINA	2021-03-16	United States	North America	31	3261.08	3223	0.976658	97516032
SRR15154059	PRJNA731149	AMPLICON	SAMN20233997	SRX11461639	SARS-CoV-2/Human/USA/MN-CDC-IBX392922154710/2021	Illumina NovaSeq 6000	PAIRED	RT-PCR	VIRAL RNA	Severe acute respiratory syndrome coronavirus 2	Homo sapiens	ILLUMINA	2021-03-20	United States	North America	44	4371.53	4422	0.98445	130721752
SRR15154060	PRJNA731149	AMPLICON	SAMN20233284	SRX11461638	SARS-CoV-2/Human/USA/NY-CDC-IBX391606503274/2021	Illumina NovaSeq 6000	PAIRED	RT-PCR	VIRAL RNA	Severe acute respiratory syndrome coronavirus 2	Homo sapiens	ILLUMINA	2021-03-18	United States	North America	32	2826.96	2801	0.945123	84534563
SRR15154061	PRJNA731149	AMPLICON	SAMN20233998	SRX11461637	SARS-CoV-2/Human/USA/MN-CDC-IBX390759331346/2021	Illumina NovaSeq 6000	PAIRED	RT-PCR	VIRAL RNA	Severe acute respiratory syndrome coronavirus 2	Homo sapiens	ILLUMINA	2021-03-17	United States	North America	46	3401.48	3458	0.980403	101714310
SRR15154066	PRJNA731149	AMPLICON	SAMN20234000	SRX11461632	SARS-CoV-2/Human/USA/MN-CDC-IBX386564832538/2021	Illumina NovaSeq 6000	PAIRED	RT-PCR	VIRAL RNA	Severe acute respiratory syndrome coronavirus 2	Homo sapiens	ILLUMINA	2021-03-19	United States	North America	33	2746.38	2591	0.950941	82124973
SRR15154070	PRJNA731149	AMPLICON	SAMN20234003	SRX11461628	SARS-CoV-2/Human/USA/MN-CDC-IBX384960444803/2021	Illumina NovaSeq 6000	PAIRED	RT-PCR	VIRAL RNA	Severe acute respiratory syndrome coronavirus 2	Homo sapiens	ILLUMINA	2021-03-18	United States	North America	46	5919.69	6531	0.995753	177016568
SRR15154072	PRJNA731149	AMPLICON	SAMN20234004	SRX11461626	SARS-CoV-2/Human/USA/MN-CDC-IBX384267612808/2021	Illumina NovaSeq 6000	PAIRED	RT-PCR	VIRAL RNA	Severe acute respiratory syndrome coronavirus 2	Homo sapiens	ILLUMINA	2021-03-18	United States	North America	42	4856.35	5197	0.970572	145219464
SRR15154073	PRJNA731149	AMPLICON	SAMN20233512	SRX11461625	SARS-CoV-2/Human/USA/NJ-CDC-IBX384136640441/2021	Illumina NovaSeq 6000	PAIRED	RT-PCR	VIRAL RNA	Severe acute respiratory syndrome coronavirus 2	Homo sapiens	ILLUMINA	2021-03-17	United States	North America	43	4794.66	5371	0.975019	143374679
SRR15154075	PRJNA731149	AMPLICON	SAMN20233033	SRX11461623	SARS-CoV-2/Human/USA/TX-CDC-IBX383989334357/2020	Illumina NovaSeq 6000	PAIRED	RT-PCR	VIRAL RNA	Severe acute respiratory syndrome coronavirus 2	Homo sapiens	ILLUMINA	2020-06-20	United States	North America	22	2807.43	2216	0.93412	83950694
SRR15154076	PRJNA731149	AMPLICON	SAMN20232966	SRX11461622	SARS-CoV-2/Human/USA/WY-CDC-IBX383469566725/2021	Illumina NovaSeq 6000	PAIRED	RT-PCR	VIRAL RNA	Severe acute respiratory syndrome coronavirus 2	Homo sapiens	ILLUMINA	2021-03-20	United States	North America	41	2110.45	1778	0.902585	63108663
SRR15154077	PRJNA731149	AMPLICON	SAMN20233034	SRX11461621	SARS-CoV-2/Human/USA/TX-CDC-IBX383013692821/2020	Illumina NovaSeq 6000	PAIRED	RT-PCR	VIRAL RNA	Severe acute respiratory syndrome coronavirus 2	Homo sapiens	ILLUMINA	2020-06-20	United States	North America	17	3730.61	3778	0.943986	111556338
SRR15154081	PRJNA731149	AMPLICON	SAMN20233038	SRX11461617	SARS-CoV-2/Human/USA/TX-CDC-IBX381438201756/2020	Illumina NovaSeq 6000	PAIRED	RT-PCR	VIRAL RNA	Severe acute respiratory syndrome coronavirus 2	Homo sapiens	ILLUMINA	2020-07-06	United States	North America	17	3144.68	2550	0.925994	94035233
SRR15154083	PRJNA731149	AMPLICON	SAMN20233513	SRX11461615	SARS-CoV-2/Human/USA/NJ-CDC-IBX381112969664/2021	Illumina NovaSeq 6000	PAIRED	RT-PCR	VIRAL RNA	Severe acute respiratory syndrome coronavirus 2	Homo sapiens	ILLUMINA	2021-03-22	United States	North America	33	2757.35	2790	0.970103	82453084
SRR15154085	PRJNA731149	AMPLICON	SAMN20233286	SRX11461613	SARS-CoV-2/Human/USA/NY-CDC-IBX378606456862/2021	Illumina NovaSeq 6000	PAIRED	RT-PCR	VIRAL RNA	Severe acute respiratory syndrome coronavirus 2	Homo sapiens	ILLUMINA	2021-03-16	United States	North America	33	5340.53	6120	0.986055	159697976
SRR15154086	PRJNA731149	AMPLICON	SAMN20233040	SRX11461612	SARS-CoV-2/Human/USA/TX-CDC-IBX377625267284/2020	Illumina NovaSeq 6000	PAIRED	RT-PCR	VIRAL RNA	Severe acute respiratory syndrome coronavirus 2	Homo sapiens	ILLUMINA	2020-06-19	United States	North America	16	4937.69	5493	0.959636	147651767
SRR15154087	PRJNA731149	AMPLICON	SAMN20234006	SRX11461611	SARS-CoV-2/Human/USA/MN-CDC-IBX377610788164/2021	Illumina NovaSeq 6000	PAIRED	RT-PCR	VIRAL RNA	Severe acute respiratory syndrome coronavirus 2	Homo sapiens	ILLUMINA	2021-03-20	United States	North America	45	5102.37	5370	0.984316	152576137
SRR15154088	PRJNA731149	AMPLICON	SAMN20232986	SRX11461610	SARS-CoV-2/Human/USA/WV-CDC-IBX376991566160/2021	Illumina NovaSeq 6000	PAIRED	RT-PCR	VIRAL RNA	Severe acute respiratory syndrome coronavirus 2	Homo sapiens	ILLUMINA	2021-03-16	United States	North America	36	4859.92	5022	0.995285	145326226
SRR15154089	PRJNA731149	AMPLICON	SAMN20234007	SRX11461609	SARS-CoV-2/Human/USA/MN-CDC-IBX376866066137/2021	Illumina NovaSeq 6000	PAIRED	RT-PCR	VIRAL RNA	Severe acute respiratory syndrome coronavirus 2	Homo sapiens	ILLUMINA	2021-03-18	United States	North America	32	4858.17	5630	0.949771	145273873
SRR15154090	PRJNA731149	AMPLICON	SAMN20234008	SRX11461608	SARS-CoV-2/Human/USA/MN-CDC-IBX375428684925/2021	Illumina NovaSeq 6000	PAIRED	RT-PCR	VIRAL RNA	Severe acute respiratory syndrome coronavirus 2	Homo sapiens	ILLUMINA	2021-03-18	United States	North America	38	3443.68	3336	0.940742	102976301
SRR15154091	PRJNA731149	AMPLICON	SAMN20233041	SRX11461607	SARS-CoV-2/Human/USA/TX-CDC-IBX374583512292/2020	Illumina NovaSeq 6000	PAIRED	RT-PCR	VIRAL RNA	Severe acute respiratory syndrome coronavirus 2	Homo sapiens	ILLUMINA	2020-07-11	United States	North America	14	3929.5	4126	0.970672	117503733
SRR15154093	PRJNA731149	AMPLICON	SAMN20234010	SRX11461605	SARS-CoV-2/Human/USA/MN-CDC-IBX374496295749/2021	Illumina NovaSeq 6000	PAIRED	RT-PCR	VIRAL RNA	Severe acute respiratory syndrome coronavirus 2	Homo sapiens	ILLUMINA	2021-03-15	United States	North America	35	5024.44	5558	0.993947	150245698
SRR15154094	PRJNA731149	AMPLICON	SAMN20234011	SRX11461604	SARS-CoV-2/Human/USA/MN-CDC-IBX374312276956/2021	Illumina NovaSeq 6000	PAIRED	RT-PCR	VIRAL RNA	Severe acute respiratory syndrome coronavirus 2	Homo sapiens	ILLUMINA	2021-03-19	United States	North America	39	3462.06	3445	0.940809	103526003
SRR15154095	PRJNA731149	AMPLICON	SAMN20234306	SRX11461603	SARS-CoV-2/Human/USA/FL-CDC-IBX373577152711/2020	Illumina NovaSeq 6000	PAIRED	RT-PCR	VIRAL RNA	Severe acute respiratory syndrome coronavirus 2	Homo sapiens	ILLUMINA	2020-07-03	United States	North America	22	3166.64	2982	0.946627	94691934
SRR15154098	PRJNA731149	AMPLICON	SAMN20233043	SRX11461600	SARS-CoV-2/Human/USA/TX-CDC-IBX373221439402/2021	Illumina NovaSeq 6000	PAIRED	RT-PCR	VIRAL RNA	Severe acute respiratory syndrome coronavirus 2	Homo sapiens	ILLUMINA	2021-03-27	United States	North America	22	3078.79	2737	0.915627	92064990
SRR15154099	PRJNA731149	AMPLICON	SAMN20234012	SRX11461599	SARS-CoV-2/Human/USA/MN-CDC-IBX372158583436/2021	Illumina NovaSeq 6000	PAIRED	RT-PCR	VIRAL RNA	Severe acute respiratory syndrome coronavirus 2	Homo sapiens	ILLUMINA	2021-03-20	United States	North America	41	3959.73	4072	0.960238	118407873
SRR15154100	PRJNA731149	AMPLICON	SAMN20233223	SRX11461598	SARS-CoV-2/Human/USA/PA-CDC-IBX370805848414/2021	Illumina NovaSeq 6000	PAIRED	RT-PCR	VIRAL RNA	Severe acute respiratory syndrome coronavirus 2	Homo sapiens	ILLUMINA	2021-03-19	United States	North America	41	4394.42	4589	0.956794	131406320
SRR15154102	PRJNA731149	AMPLICON	SAMN20233008	SRX11461596	SARS-CoV-2/Human/USA/VA-CDC-IBX370524969503/2021	Illumina NovaSeq 6000	PAIRED	RT-PCR	VIRAL RNA	Severe acute respiratory syndrome coronavirus 2	Homo sapiens	ILLUMINA	2021-03-17	United States	North America	34	4929.25	5550	0.986791	147399336
SRR15154103	PRJNA731149	AMPLICON	SAMN20234261	SRX11461595	SARS-CoV-2/Human/USA/KS-CDC-IBX369174824492/2021	Illumina NovaSeq 6000	PAIRED	RT-PCR	VIRAL RNA	Severe acute respiratory syndrome coronavirus 2	Homo sapiens	ILLUMINA	2021-03-19	United States	North America	34	3502.69	3573	0.948433	104740941
SRR15154105	PRJNA731149	AMPLICON	SAMN20233044	SRX11461593	SARS-CoV-2/Human/USA/TX-CDC-IBX368940158854/2020	Illumina NovaSeq 6000	PAIRED	RT-PCR	VIRAL RNA	Severe acute respiratory syndrome coronavirus 2	Homo sapiens	ILLUMINA	2020-06-18	United States	North America	18	5426.97	6128	0.980136	162282563
SRR15154106	PRJNA731149	AMPLICON	SAMN20233045	SRX11461592	SARS-CoV-2/Human/USA/TX-CDC-IBX368930152497/2020	Illumina NovaSeq 6000	PAIRED	RT-PCR	VIRAL RNA	Severe acute respiratory syndrome coronavirus 2	Homo sapiens	ILLUMINA	2020-06-19	United States	North America	16	3591.28	3676	0.956426	107390080
SRR15154107	PRJNA731149	AMPLICON	SAMN20233046	SRX11461591	SARS-CoV-2/Human/USA/TX-CDC-IBX368710729137/2020	Illumina NovaSeq 6000	PAIRED	RT-PCR	VIRAL RNA	Severe acute respiratory syndrome coronavirus 2	Homo sapiens	ILLUMINA	2020-06-19	United States	North America	22	2951.8	2271	0.940775	88267674
SRR15154108	PRJNA731149	AMPLICON	SAMN20234013	SRX11461590	SARS-CoV-2/Human/USA/MN-CDC-IBX367584166252/2021	Illumina NovaSeq 6000	PAIRED	RT-PCR	VIRAL RNA	Severe acute respiratory syndrome coronavirus 2	Homo sapiens	ILLUMINA	2021-03-20	United States	North America	49	3675.69	3745	0.954988	109914302
SRR15154109	PRJNA731149	AMPLICON	SAMN20233047	SRX11461589	SARS-CoV-2/Human/USA/TX-CDC-IBX367299458414/2020	Illumina NovaSeq 6000	PAIRED	RT-PCR	VIRAL RNA	Severe acute respiratory syndrome coronavirus 2	Homo sapiens	ILLUMINA	2020-07-11	United States	North America	18	4751.21	5576	0.94335	142075325
SRR15154110	PRJNA731149	AMPLICON	SAMN20234014	SRX11461588	SARS-CoV-2/Human/USA/MN-CDC-IBX367052449499/2021	Illumina NovaSeq 6000	PAIRED	RT-PCR	VIRAL RNA	Severe acute respiratory syndrome coronavirus 2	Homo sapiens	ILLUMINA	2021-03-18	United States	North America	22	3324.65	3184	0.928469	99416924
SRR15154111	PRJNA731149	AMPLICON	SAMN20233048	SRX11461587	SARS-CoV-2/Human/USA/TX-CDC-IBX366055812995/2020	Illumina NovaSeq 6000	PAIRED	RT-PCR	VIRAL RNA	Severe acute respiratory syndrome coronavirus 2	Homo sapiens	ILLUMINA	2020-07-11	United States	North America	15	4268.92	4650	0.950941	127653395
SRR15154112	PRJNA731149	AMPLICON	SAMN20234015	SRX11461586	SARS-CoV-2/Human/USA/MN-CDC-IBX366021458377/2021	Illumina NovaSeq 6000	PAIRED	RT-PCR	VIRAL RNA	Severe acute respiratory syndrome coronavirus 2	Homo sapiens	ILLUMINA	2021-03-18	United States	North America	47	5310.55	5913	0.970705	158801275
SRR15154113	PRJNA731149	AMPLICON	SAMN20233049	SRX11461585	SARS-CoV-2/Human/USA/TX-CDC-IBX365803398472/2020	Illumina NovaSeq 6000	PAIRED	RT-PCR	VIRAL RNA	Severe acute respiratory syndrome coronavirus 2	Homo sapiens	ILLUMINA	2020-07-14	United States	North America	19	4992.99	5985	0.963917	149305396
SRR15154115	PRJNA731149	AMPLICON	SAMN20234016	SRX11461583	SARS-CoV-2/Human/USA/MN-CDC-IBX365665696367/2021	Illumina NovaSeq 6000	PAIRED	RT-PCR	VIRAL RNA	Severe acute respiratory syndrome coronavirus 2	Homo sapiens	ILLUMINA	2021-03-18	United States	North America	35	3454.83	3239	0.911313	103309669
SRR15154116	PRJNA731149	AMPLICON	SAMN20233051	SRX11461582	SARS-CoV-2/Human/USA/TX-CDC-IBX365621302829/2020	Illumina NovaSeq 6000	PAIRED	RT-PCR	VIRAL RNA	Severe acute respiratory syndrome coronavirus 2	Homo sapiens	ILLUMINA	2020-06-19	United States	North America	15	5034.17	6051	0.950941	150536755
SRR15154117	PRJNA731149	AMPLICON	SAMN20234017	SRX11461581	SARS-CoV-2/Human/USA/MN-CDC-IBX364774651662/2021	Illumina NovaSeq 6000	PAIRED	RT-PCR	VIRAL RNA	Severe acute respiratory syndrome coronavirus 2	Homo sapiens	ILLUMINA	2021-03-19	United States	North America	45	2876.4	2477	0.918336	86012986
SRR15154118	PRJNA731149	AMPLICON	SAMN20232987	SRX11461580	SARS-CoV-2/Human/USA/WV-CDC-IBX364353533751/2021	Illumina NovaSeq 6000	PAIRED	RT-PCR	VIRAL RNA	Severe acute respiratory syndrome coronavirus 2	Homo sapiens	ILLUMINA	2021-03-17	United States	North America	34	3651.11	3639	0.951644	109179047
SRR15154120	PRJNA731149	AMPLICON	SAMN20234240	SRX11461578	SARS-CoV-2/Human/USA/MI-CDC-IBX363231045764/2021	Illumina NovaSeq 6000	PAIRED	RT-PCR	VIRAL RNA	Severe acute respiratory syndrome coronavirus 2	Homo sapiens	ILLUMINA	2021-03-18	United States	North America	42	5797.25	6483	0.986088	173355221
SRR15154121	PRJNA731149	AMPLICON	SAMN20234307	SRX11461577	SARS-CoV-2/Human/USA/FL-CDC-IBX363214660234/2021	Illumina NovaSeq 6000	PAIRED	RT-PCR	VIRAL RNA	Severe acute respiratory syndrome coronavirus 2	Homo sapiens	ILLUMINA	2021-03-16	United States	North America	34	4180.05	4384	0.961375	124995994
SRR15154122	PRJNA731149	AMPLICON	SAMN20233052	SRX11461576	SARS-CoV-2/Human/USA/TX-CDC-IBX363148237000/2020	Illumina NovaSeq 6000	PAIRED	RT-PCR	VIRAL RNA	Severe acute respiratory syndrome coronavirus 2	Homo sapiens	ILLUMINA	2020-07-11	United States	North America	18	4933.09	5625	0.980069	147514184
SRR15154125	PRJNA731149	AMPLICON	SAMN20233195	SRX11461573	SARS-CoV-2/Human/USA/SD-CDC-IBX361472956050/2021	Illumina NovaSeq 6000	PAIRED	RT-PCR	VIRAL RNA	Severe acute respiratory syndrome coronavirus 2	Homo sapiens	ILLUMINA	2021-03-19	United States	North America	42	2399.05	2048	0.925827	71738851
SRR15154126	PRJNA731149	AMPLICON	SAMN20234019	SRX11461572	SARS-CoV-2/Human/USA/MN-CDC-IBX360242540820/2021	Illumina NovaSeq 6000	PAIRED	RT-PCR	VIRAL RNA	Severe acute respiratory syndrome coronavirus 2	Homo sapiens	ILLUMINA	2021-03-18	United States	North America	43	5092.35	5436	0.98766	152276569
SRR15154129	PRJNA731149	AMPLICON	SAMN20233054	SRX11461569	SARS-CoV-2/Human/USA/TX-CDC-IBX358483799130/2021	Illumina NovaSeq 6000	PAIRED	RT-PCR	VIRAL RNA	Severe acute respiratory syndrome coronavirus 2	Homo sapiens	ILLUMINA	2021-03-27	United States	North America	19	2679.56	2523	0.949403	80126743
SRR15154130	PRJNA731149	AMPLICON	SAMN20232968	SRX11461568	SARS-CoV-2/Human/USA/WY-CDC-IBX358424382697/2021	Illumina NovaSeq 6000	PAIRED	RT-PCR	VIRAL RNA	Severe acute respiratory syndrome coronavirus 2	Homo sapiens	ILLUMINA	2021-03-15	United States	North America	44	6134.78	6945	0.993278	183448257
SRR15154132	PRJNA731149	AMPLICON	SAMN20234020	SRX11461566	SARS-CoV-2/Human/USA/MN-CDC-IBX357576747112/2021	Illumina NovaSeq 6000	PAIRED	RT-PCR	VIRAL RNA	Severe acute respiratory syndrome coronavirus 2	Homo sapiens	ILLUMINA	2021-03-18	United States	North America	25	4166.21	4361	0.938367	124582062
SRR15154134	PRJNA731149	AMPLICON	SAMN20234021	SRX11461564	SARS-CoV-2/Human/USA/MN-CDC-IBX355005192987/2021	Illumina NovaSeq 6000	PAIRED	RT-PCR	VIRAL RNA	Severe acute respiratory syndrome coronavirus 2	Homo sapiens	ILLUMINA	2021-03-18	United States	North America	35	4020.15	3965	0.921647	120214530
SRR15154140	PRJNA731149	AMPLICON	SAMN20234309	SRX11461558	SARS-CoV-2/Human/USA/FL-CDC-IBX350100631897/2021	Illumina NovaSeq 6000	PAIRED	RT-PCR	VIRAL RNA	Severe acute respiratory syndrome coronavirus 2	Homo sapiens	ILLUMINA	2021-03-15	United States	North America	35	4729.11	5305	0.959068	141414477
SRR15154142	PRJNA731149	AMPLICON	SAMN20234023	SRX11461556	SARS-CoV-2/Human/USA/MN-CDC-IBX347958860329/2021	Illumina NovaSeq 6000	PAIRED	RT-PCR	VIRAL RNA	Severe acute respiratory syndrome coronavirus 2	Homo sapiens	ILLUMINA	2021-03-19	United States	North America	57	2890.57	2038	0.90399	86436620
SRR15154143	PRJNA731149	AMPLICON	SAMN20234024	SRX11461555	SARS-CoV-2/Human/USA/MN-CDC-IBX347919464492/2021	Illumina NovaSeq 6000	PAIRED	RT-PCR	VIRAL RNA	Severe acute respiratory syndrome coronavirus 2	Homo sapiens	ILLUMINA	2021-03-18	United States	North America	23	4706.02	5157	0.961776	140724074
SRR15154144	PRJNA731149	AMPLICON	SAMN20234264	SRX11461554	SARS-CoV-2/Human/USA/IL-CDC-IBX347276569634/2021	Illumina NovaSeq 6000	PAIRED	RT-PCR	VIRAL RNA	Severe acute respiratory syndrome coronavirus 2	Homo sapiens	ILLUMINA	2021-03-18	United States	North America	43	6106.83	6961	0.985252	182612677
SRR15154145	PRJNA731149	AMPLICON	SAMN20234025	SRX11461553	SARS-CoV-2/Human/USA/MN-CDC-IBX346666177350/2021	Illumina NovaSeq 6000	PAIRED	RT-PCR	VIRAL RNA	Severe acute respiratory syndrome coronavirus 2	Homo sapiens	ILLUMINA	2021-03-20	United States	North America	41	3661.45	3746	0.958332	109488321
SRR15154146	PRJNA731149	AMPLICON	SAMN20233287	SRX11461552	SARS-CoV-2/Human/USA/NY-CDC-IBX344531228254/2021	Illumina NovaSeq 6000	PAIRED	RT-PCR	VIRAL RNA	Severe acute respiratory syndrome coronavirus 2	Homo sapiens	ILLUMINA	2021-03-22	United States	North America	36	3978.52	4083	0.989667	118969749
SRR15154147	PRJNA731149	AMPLICON	SAMN20234026	SRX11461551	SARS-CoV-2/Human/USA/MN-CDC-IBX344007006264/2021	Illumina NovaSeq 6000	PAIRED	RT-PCR	VIRAL RNA	Severe acute respiratory syndrome coronavirus 2	Homo sapiens	ILLUMINA	2021-03-18	United States	North America	48	3427.34	3470	0.962144	102487802
SRR15154148	PRJNA731149	AMPLICON	SAMN20234027	SRX11461550	SARS-CoV-2/Human/USA/MN-CDC-IBX337840437343/2021	Illumina NovaSeq 6000	PAIRED	RT-PCR	VIRAL RNA	Severe acute respiratory syndrome coronavirus 2	Homo sapiens	ILLUMINA	2021-03-18	United States	North America	28	3152.73	3201	0.947698	94276120
SRR15154149	PRJNA731149	AMPLICON	SAMN20233518	SRX11461549	SARS-CoV-2/Human/USA/NJ-CDC-IBX337499131053/2021	Illumina NovaSeq 6000	PAIRED	RT-PCR	VIRAL RNA	Severe acute respiratory syndrome coronavirus 2	Homo sapiens	ILLUMINA	2021-03-18	United States	North America	40	5226.69	5970	0.9691	156293761
SRR15154152	PRJNA731149	AMPLICON	SAMN20234030	SRX11461546	SARS-CoV-2/Human/USA/MN-CDC-IBX336442446854/2021	Illumina NovaSeq 6000	PAIRED	RT-PCR	VIRAL RNA	Severe acute respiratory syndrome coronavirus 2	Homo sapiens	ILLUMINA	2021-03-16	United States	North America	34	4084.21	4214	0.943618	122130040
SRR15154156	PRJNA731149	AMPLICON	SAMN20234032	SRX11461542	SARS-CoV-2/Human/USA/MN-CDC-IBX334514876032/2021	Illumina NovaSeq 6000	PAIRED	RT-PCR	VIRAL RNA	Severe acute respiratory syndrome coronavirus 2	Homo sapiens	ILLUMINA	2021-03-20	United States	North America	43	4177.23	4430	0.96181	124911743
SRR15154157	PRJNA731149	AMPLICON	SAMN20233224	SRX11461541	SARS-CoV-2/Human/USA/PA-CDC-IBX332558516920/2021	Illumina NovaSeq 6000	PAIRED	RT-PCR	VIRAL RNA	Severe acute respiratory syndrome coronavirus 2	Homo sapiens	ILLUMINA	2021-03-15	United States	North America	27	5362.84	6028	0.98154	160364940
SRR15154158	PRJNA731149	AMPLICON	SAMN20233225	SRX11461540	SARS-CoV-2/Human/USA/PA-CDC-IBX332427751041/2021	Illumina NovaSeq 6000	PAIRED	RT-PCR	VIRAL RNA	Severe acute respiratory syndrome coronavirus 2	Homo sapiens	ILLUMINA	2021-03-19	United States	North America	45	4066.21	4282	0.981206	121591962
SRR15154159	PRJNA731149	AMPLICON	SAMN20234033	SRX11461539	SARS-CoV-2/Human/USA/MN-CDC-IBX330875913241/2021	Illumina NovaSeq 6000	PAIRED	RT-PCR	VIRAL RNA	Severe acute respiratory syndrome coronavirus 2	Homo sapiens	ILLUMINA	2021-03-20	United States	North America	50	3854.41	3845	0.952914	115258425
SRR15154160	PRJNA731149	AMPLICON	SAMN20233519	SRX11461538	SARS-CoV-2/Human/USA/NJ-CDC-IBX329200650051/2021	Illumina NovaSeq 6000	PAIRED	RT-PCR	VIRAL RNA	Severe acute respiratory syndrome coronavirus 2	Homo sapiens	ILLUMINA	2021-03-17	United States	North America	37	3435.73	3452	0.955255	102738593
SRR15154161	PRJNA731149	AMPLICON	SAMN20234034	SRX11461537	SARS-CoV-2/Human/USA/MN-CDC-IBX328834377115/2021	Illumina NovaSeq 6000	PAIRED	RT-PCR	VIRAL RNA	Severe acute respiratory syndrome coronavirus 2	Homo sapiens	ILLUMINA	2021-03-20	United States	North America	36	4407.97	4630	0.975655	131811608
SRR15154162	PRJNA731149	AMPLICON	SAMN20233289	SRX11461536	SARS-CoV-2/Human/USA/NY-CDC-IBX328572383450/2021	Illumina NovaSeq 6000	PAIRED	RT-PCR	VIRAL RNA	Severe acute respiratory syndrome coronavirus 2	Homo sapiens	ILLUMINA	2021-03-16	United States	North America	44	4066.43	4315	0.956292	121598459
SRR15154166	PRJNA731149	AMPLICON	SAMN20233331	SRX11461532	SARS-CoV-2/Human/USA/NM-CDC-IBX324298315331/2021	Illumina NovaSeq 6000	PAIRED	RT-PCR	VIRAL RNA	Severe acute respiratory syndrome coronavirus 2	Homo sapiens	ILLUMINA	2021-03-17	United States	North America	30	5382.85	5906	0.973782	160963513
SRR15154167	PRJNA731149	AMPLICON	SAMN20233520	SRX11461531	SARS-CoV-2/Human/USA/NJ-CDC-IBX322936523690/2021	Illumina NovaSeq 6000	PAIRED	RT-PCR	VIRAL RNA	Severe acute respiratory syndrome coronavirus 2	Homo sapiens	ILLUMINA	2021-03-19	United States	North America	42	6286.59	7380	0.975287	187987964
SRR15154168	PRJNA731149	AMPLICON	SAMN20234036	SRX11461530	SARS-CoV-2/Human/USA/MN-CDC-IBX321885925505/2021	Illumina NovaSeq 6000	PAIRED	RT-PCR	VIRAL RNA	Severe acute respiratory syndrome coronavirus 2	Homo sapiens	ILLUMINA	2021-03-20	United States	North America	43	4650.48	5044	0.965923	139063389
SRR15154169	PRJNA731149	AMPLICON	SAMN20234037	SRX11461529	SARS-CoV-2/Human/USA/MN-CDC-IBX321524373851/2021	Illumina NovaSeq 6000	PAIRED	RT-PCR	VIRAL RNA	Severe acute respiratory syndrome coronavirus 2	Homo sapiens	ILLUMINA	2021-03-20	United States	North America	39	3928.18	4065	0.956024	117464348
SRR15154171	PRJNA731149	AMPLICON	SAMN20233057	SRX11461527	SARS-CoV-2/Human/USA/TX-CDC-IBX321097669543/2020	Illumina NovaSeq 6000	PAIRED	RT-PCR	VIRAL RNA	Severe acute respiratory syndrome coronavirus 2	Homo sapiens	ILLUMINA	2020-06-04	United States	North America	23	3226.15	2740	0.926897	96471436
SRR15154174	PRJNA731149	AMPLICON	SAMN20232988	SRX11461524	SARS-CoV-2/Human/USA/WV-CDC-IBX319248840624/2021	Illumina NovaSeq 6000	PAIRED	RT-PCR	VIRAL RNA	Severe acute respiratory syndrome coronavirus 2	Homo sapiens	ILLUMINA	2021-03-18	United States	North America	38	4530.89	5007	0.963783	135487152
SRR15154177	PRJNA731149	AMPLICON	SAMN20234241	SRX11461521	SARS-CoV-2/Human/USA/MI-CDC-IBX317579203726/2021	Illumina NovaSeq 6000	PAIRED	RT-PCR	VIRAL RNA	Severe acute respiratory syndrome coronavirus 2	Homo sapiens	ILLUMINA	2021-03-18	United States	North America	45	3009.94	2548	0.926395	90006195
SRR15154178	PRJNA731149	AMPLICON	SAMN20234039	SRX11461520	SARS-CoV-2/Human/USA/MN-CDC-IBX317283802013/2021	Illumina NovaSeq 6000	PAIRED	RT-PCR	VIRAL RNA	Severe acute respiratory syndrome coronavirus 2	Homo sapiens	ILLUMINA	2021-03-18	United States	North America	46	2718.02	2494	0.920978	81277069
SRR15154179	PRJNA731149	AMPLICON	SAMN20234040	SRX11461519	SARS-CoV-2/Human/USA/MN-CDC-IBX317191600276/2021	Illumina NovaSeq 6000	PAIRED	RT-PCR	VIRAL RNA	Severe acute respiratory syndrome coronavirus 2	Homo sapiens	ILLUMINA	2021-03-19	United States	North America	33	3927.85	4161	0.973481	117454559
SRR15154183	PRJNA731149	AMPLICON	SAMN20234042	SRX11461515	SARS-CoV-2/Human/USA/MN-CDC-IBX315464407102/2021	Illumina NovaSeq 6000	PAIRED	RT-PCR	VIRAL RNA	Severe acute respiratory syndrome coronavirus 2	Homo sapiens	ILLUMINA	2021-03-18	United States	North America	50	4610.78	4974	0.965488	137876076
SRR15154184	PRJNA731149	AMPLICON	SAMN20234043	SRX11461514	SARS-CoV-2/Human/USA/MN-CDC-IBX314482656258/2021	Illumina NovaSeq 6000	PAIRED	RT-PCR	VIRAL RNA	Severe acute respiratory syndrome coronavirus 2	Homo sapiens	ILLUMINA	2021-03-20	United States	North America	43	4140.93	4367	0.954921	123826188
SRR15154185	PRJNA731149	AMPLICON	SAMN20233523	SRX11461513	SARS-CoV-2/Human/USA/NJ-CDC-IBX311099111660/2021	Illumina NovaSeq 6000	PAIRED	RT-PCR	VIRAL RNA	Severe acute respiratory syndrome coronavirus 2	Homo sapiens	ILLUMINA	2021-03-17	United States	North America	42	4290.33	4086	0.956994	128293682
SRR15154188	PRJNA731149	AMPLICON	SAMN20234044	SRX11461510	SARS-CoV-2/Human/USA/MN-CDC-IBX308178373260/2021	Illumina NovaSeq 6000	PAIRED	RT-PCR	VIRAL RNA	Severe acute respiratory syndrome coronavirus 2	Homo sapiens	ILLUMINA	2021-03-18	United States	North America	30	3941.69	4164	0.958365	117868218
SRR15154189	PRJNA731149	AMPLICON	SAMN20234358	SRX11461509	SARS-CoV-2/Human/USA/CA-CDC-IBX308034752379/2020	Illumina NovaSeq 6000	PAIRED	RT-PCR	VIRAL RNA	Severe acute respiratory syndrome coronavirus 2	Homo sapiens	ILLUMINA	2020-07-11	United States	North America	19	4256.76	4750	0.963248	127289770
SRR15154190	PRJNA731149	AMPLICON	SAMN20233290	SRX11461508	SARS-CoV-2/Human/USA/NY-CDC-IBX307313368485/2021	Illumina NovaSeq 6000	PAIRED	RT-PCR	VIRAL RNA	Severe acute respiratory syndrome coronavirus 2	Homo sapiens	ILLUMINA	2021-03-16	United States	North America	33	5281.7	5955	0.982778	157938790
SRR15154191	PRJNA731149	AMPLICON	SAMN20233525	SRX11461507	SARS-CoV-2/Human/USA/NJ-CDC-IBX306427594202/2021	Illumina NovaSeq 6000	PAIRED	RT-PCR	VIRAL RNA	Severe acute respiratory syndrome coronavirus 2	Homo sapiens	ILLUMINA	2021-03-18	United States	North America	44	4462.76	4710	0.988463	133449844
SRR15154192	PRJNA731149	AMPLICON	SAMN20234311	SRX11461506	SARS-CoV-2/Human/USA/FL-CDC-IBX306225631120/2021	Illumina NovaSeq 6000	PAIRED	RT-PCR	VIRAL RNA	Severe acute respiratory syndrome coronavirus 2	Homo sapiens	ILLUMINA	2021-03-15	United States	North America	36	3865.6	3783	0.940407	115593146
SRR15154194	PRJNA731149	AMPLICON	SAMN20233526	SRX11461504	SARS-CoV-2/Human/USA/NJ-CDC-IBX304180961097/2021	Illumina NovaSeq 6000	PAIRED	RT-PCR	VIRAL RNA	Severe acute respiratory syndrome coronavirus 2	Homo sapiens	ILLUMINA	2021-03-16	United States	North America	33	2978.08	2552	0.910745	89053527
SRR15154196	PRJNA731149	AMPLICON	SAMN20233528	SRX11461502	SARS-CoV-2/Human/USA/NJ-CDC-IBX304104795366/2021	Illumina NovaSeq 6000	PAIRED	RT-PCR	VIRAL RNA	Severe acute respiratory syndrome coronavirus 2	Homo sapiens	ILLUMINA	2021-03-16	United States	North America	37	5678.8	6513	0.995954	169813297
SRR15154197	PRJNA731149	AMPLICON	SAMN20233529	SRX11461501	SARS-CoV-2/Human/USA/NJ-CDC-IBX304052294903/2021	Illumina NovaSeq 6000	PAIRED	RT-PCR	VIRAL RNA	Severe acute respiratory syndrome coronavirus 2	Homo sapiens	ILLUMINA	2021-03-16	United States	North America	46	5626.85	6226	0.986256	168259803
SRR15154199	PRJNA731149	AMPLICON	SAMN20233531	SRX11461499	SARS-CoV-2/Human/USA/NJ-CDC-IBX303975666517/2021	Illumina NovaSeq 6000	PAIRED	RT-PCR	VIRAL RNA	Severe acute respiratory syndrome coronavirus 2	Homo sapiens	ILLUMINA	2021-03-16	United States	North America	27	4673.58	5044	0.981206	139754189
SRR15154200	PRJNA731149	AMPLICON	SAMN20233292	SRX11461498	SARS-CoV-2/Human/USA/NY-CDC-IBX303767572313/2021	Illumina NovaSeq 6000	PAIRED	RT-PCR	VIRAL RNA	Severe acute respiratory syndrome coronavirus 2	Homo sapiens	ILLUMINA	2021-03-18	United States	North America	31	4760.94	5040	0.988229	142366287
SRR15154204	PRJNA731149	AMPLICON	SAMN20233295	SRX11461494	SARS-CoV-2/Human/USA/NY-CDC-IBX303490602263/2021	Illumina NovaSeq 6000	PAIRED	RT-PCR	VIRAL RNA	Severe acute respiratory syndrome coronavirus 2	Homo sapiens	ILLUMINA	2021-03-17	United States	North America	28	4935.32	5179	0.990202	147581013
SRR15154206	PRJNA731149	AMPLICON	SAMN20233297	SRX11461492	SARS-CoV-2/Human/USA/NY-CDC-IBX303088418071/2021	Illumina NovaSeq 6000	PAIRED	RT-PCR	VIRAL RNA	Severe acute respiratory syndrome coronavirus 2	Homo sapiens	ILLUMINA	2021-03-16	United States	North America	28	4822.13	5431	0.980537	144196043
SRR15154209	PRJNA731149	AMPLICON	SAMN20233299	SRX11461489	SARS-CoV-2/Human/USA/NY-CDC-IBX302110067578/2021	Illumina NovaSeq 6000	PAIRED	RT-PCR	VIRAL RNA	Severe acute respiratory syndrome coronavirus 2	Homo sapiens	ILLUMINA	2021-03-22	United States	North America	31	3421.12	3394	0.987426	102301896
SRR15154210	PRJNA731149	AMPLICON	SAMN20233300	SRX11461488	SARS-CoV-2/Human/USA/NY-CDC-IBX302069550907/2021	Illumina NovaSeq 6000	PAIRED	RT-PCR	VIRAL RNA	Severe acute respiratory syndrome coronavirus 2	Homo sapiens	ILLUMINA	2021-03-22	United States	North America	31	4409.84	4493	0.991974	131867302
SRR15154211	PRJNA731149	AMPLICON	SAMN20233301	SRX11461487	SARS-CoV-2/Human/USA/NY-CDC-IBX302006071573/2021	Illumina NovaSeq 6000	PAIRED	RT-PCR	VIRAL RNA	Severe acute respiratory syndrome coronavirus 2	Homo sapiens	ILLUMINA	2021-03-22	United States	North America	32	4080.46	4205	0.977962	122018115
SRR15154212	PRJNA731149	AMPLICON	SAMN20233533	SRX11461486	SARS-CoV-2/Human/USA/NJ-CDC-IBX301551894598/2021	Illumina NovaSeq 6000	PAIRED	RT-PCR	VIRAL RNA	Severe acute respiratory syndrome coronavirus 2	Homo sapiens	ILLUMINA	2021-03-16	United States	North America	45	6139.57	6912	0.995753	183591545
SRR15154218	PRJNA731149	AMPLICON	SAMN20233539	SRX11461480	SARS-CoV-2/Human/USA/NJ-CDC-IBX299711547854/2021	Illumina NovaSeq 6000	PAIRED	RT-PCR	VIRAL RNA	Severe acute respiratory syndrome coronavirus 2	Homo sapiens	ILLUMINA	2021-03-22	United States	North America	46	4043.48	4223	0.982309	120912244
SRR15154220	PRJNA731149	AMPLICON	SAMN20234284	SRX11461478	SARS-CoV-2/Human/USA/ID-CDC-IBX298896642320/2021	Illumina NovaSeq 6000	PAIRED	RT-PCR	VIRAL RNA	Severe acute respiratory syndrome coronavirus 2	Homo sapiens	ILLUMINA	2021-03-17	United States	North America	22	2800.94	2321	0.916697	83756563
SRR15154221	PRJNA731149	AMPLICON	SAMN20234359	SRX11461477	SARS-CoV-2/Human/USA/CA-CDC-IBX298814860395/2020	Illumina NovaSeq 6000	PAIRED	RT-PCR	VIRAL RNA	Severe acute respiratory syndrome coronavirus 2	Homo sapiens	ILLUMINA	2020-07-21	United States	North America	17	4605.57	5026	0.976691	137720488
SRR15154222	PRJNA731149	AMPLICON	SAMN20234045	SRX11461476	SARS-CoV-2/Human/USA/MN-CDC-IBX297618722641/2021	Illumina NovaSeq 6000	PAIRED	RT-PCR	VIRAL RNA	Severe acute respiratory syndrome coronavirus 2	Homo sapiens	ILLUMINA	2021-03-18	United States	North America	39	2989.27	2157	0.91867	89388138
SRR15154223	PRJNA731149	AMPLICON	SAMN20233540	SRX11461475	SARS-CoV-2/Human/USA/NJ-CDC-IBX295971030851/2021	Illumina NovaSeq 6000	PAIRED	RT-PCR	VIRAL RNA	Severe acute respiratory syndrome coronavirus 2	Homo sapiens	ILLUMINA	2021-03-15	United States	North America	40	3985.24	4231	0.935358	119170718
SRR15154224	PRJNA731149	AMPLICON	SAMN20233253	SRX11461474	SARS-CoV-2/Human/USA/OH-CDC-IBX295326386827/2021	Illumina NovaSeq 6000	PAIRED	RT-PCR	VIRAL RNA	Severe acute respiratory syndrome coronavirus 2	Homo sapiens	ILLUMINA	2021-03-18	United States	North America	30	4116.85	4163	0.946694	123106272
SRR15154225	PRJNA731149	AMPLICON	SAMN20234046	SRX11461473	SARS-CoV-2/Human/USA/MN-CDC-IBX294228449975/2021	Illumina NovaSeq 6000	PAIRED	RT-PCR	VIRAL RNA	Severe acute respiratory syndrome coronavirus 2	Homo sapiens	ILLUMINA	2021-03-20	United States	North America	43	4259.03	4377	0.977193	127357675
SRR15154226	PRJNA731149	AMPLICON	SAMN20233254	SRX11461472	SARS-CoV-2/Human/USA/OH-CDC-IBX293602069164/2021	Illumina NovaSeq 6000	PAIRED	RT-PCR	VIRAL RNA	Severe acute respiratory syndrome coronavirus 2	Homo sapiens	ILLUMINA	2021-03-16	United States	North America	26	2727.82	2255	0.910009	81570097
SRR15154228	PRJNA731149	AMPLICON	SAMN20233302	SRX11461470	SARS-CoV-2/Human/USA/NY-CDC-IBX292028438477/2021	Illumina NovaSeq 6000	PAIRED	RT-PCR	VIRAL RNA	Severe acute respiratory syndrome coronavirus 2	Homo sapiens	ILLUMINA	2021-03-19	United States	North America	42	4711.85	5301	0.981507	140898540
SRR15154229	PRJNA731149	AMPLICON	SAMN20233542	SRX11461469	SARS-CoV-2/Human/USA/NJ-CDC-IBX291970616587/2021	Illumina NovaSeq 6000	PAIRED	RT-PCR	VIRAL RNA	Severe acute respiratory syndrome coronavirus 2	Homo sapiens	ILLUMINA	2021-03-20	United States	North America	39	3007.6	2932	0.944454	89936261
SRR15154231	PRJNA731149	AMPLICON	SAMN20234048	SRX11461467	SARS-CoV-2/Human/USA/MN-CDC-IBX288567625760/2021	Illumina NovaSeq 6000	PAIRED	RT-PCR	VIRAL RNA	Severe acute respiratory syndrome coronavirus 2	Homo sapiens	ILLUMINA	2021-03-18	United States	North America	41	3371.2	3196	0.932883	100808870
SRR15154232	PRJNA731149	AMPLICON	SAMN20234049	SRX11461466	SARS-CoV-2/Human/USA/MN-CDC-IBX286488741630/2021	Illumina NovaSeq 6000	PAIRED	RT-PCR	VIRAL RNA	Severe acute respiratory syndrome coronavirus 2	Homo sapiens	ILLUMINA	2021-03-20	United States	North America	31	4011.45	4223	0.937866	119954475
SRR15154233	PRJNA731149	AMPLICON	SAMN20233303	SRX11461465	SARS-CoV-2/Human/USA/NY-CDC-IBX286297834529/2021	Illumina NovaSeq 6000	PAIRED	RT-PCR	VIRAL RNA	Severe acute respiratory syndrome coronavirus 2	Homo sapiens	ILLUMINA	2021-03-20	United States	North America	32	4628.39	4782	0.956125	138402834
SRR15154234	PRJNA731149	AMPLICON	SAMN20234050	SRX11461464	SARS-CoV-2/Human/USA/MN-CDC-IBX286064134400/2021	Illumina NovaSeq 6000	PAIRED	RT-PCR	VIRAL RNA	Severe acute respiratory syndrome coronavirus 2	Homo sapiens	ILLUMINA	2021-03-18	United States	North America	28	3533.98	3520	0.93305	105676741
SRR15154235	PRJNA731149	AMPLICON	SAMN20233011	SRX11461463	SARS-CoV-2/Human/USA/UT-CDC-IBX285533329938/2021	Illumina NovaSeq 6000	PAIRED	RT-PCR	VIRAL RNA	Severe acute respiratory syndrome coronavirus 2	Homo sapiens	ILLUMINA	2021-03-15	United States	North America	42	3940.57	4014	0.964585	117834831
SRR15154236	PRJNA731149	AMPLICON	SAMN20234051	SRX11461462	SARS-CoV-2/Human/USA/MN-CDC-IBX285375627033/2021	Illumina NovaSeq 6000	PAIRED	RT-PCR	VIRAL RNA	Severe acute respiratory syndrome coronavirus 2	Homo sapiens	ILLUMINA	2021-03-19	United States	North America	42	5313.86	5637	0.993044	158900356
SRR15154237	PRJNA731149	AMPLICON	SAMN20234292	SRX11461461	SARS-CoV-2/Human/USA/GA-CDC-IBX284503678832/2021	Illumina NovaSeq 6000	PAIRED	RT-PCR	VIRAL RNA	Severe acute respiratory syndrome coronavirus 2	Homo sapiens	ILLUMINA	2021-03-16	United States	North America	37	3717.66	3516	0.913286	111169269
SRR15154241	PRJNA731149	AMPLICON	SAMN20234053	SRX11461457	SARS-CoV-2/Human/USA/MN-CDC-IBX283540627579/2021	Illumina NovaSeq 6000	PAIRED	RT-PCR	VIRAL RNA	Severe acute respiratory syndrome coronavirus 2	Homo sapiens	ILLUMINA	2021-03-18	United States	North America	44	3322.49	3189	0.954486	99352483
SRR15154242	PRJNA731149	AMPLICON	SAMN20233544	SRX11461456	SARS-CoV-2/Human/USA/NJ-CDC-IBX283155936403/2021	Illumina NovaSeq 6000	PAIRED	RT-PCR	VIRAL RNA	Severe acute respiratory syndrome coronavirus 2	Homo sapiens	ILLUMINA	2021-03-15	United States	North America	32	4173.18	4439	0.974384	124790699
SRR15154243	PRJNA731149	AMPLICON	SAMN20234054	SRX11461455	SARS-CoV-2/Human/USA/MN-CDC-IBX283034390611/2021	Illumina NovaSeq 6000	PAIRED	RT-PCR	VIRAL RNA	Severe acute respiratory syndrome coronavirus 2	Homo sapiens	ILLUMINA	2021-03-19	United States	North America	44	4678.5	4862	0.995753	139901078
SRR15154244	PRJNA731149	AMPLICON	SAMN20233255	SRX11461454	SARS-CoV-2/Human/USA/OH-CDC-IBX281724636246/2021	Illumina NovaSeq 6000	PAIRED	RT-PCR	VIRAL RNA	Severe acute respiratory syndrome coronavirus 2	Homo sapiens	ILLUMINA	2021-03-19	United States	North America	25	4278.07	4562	0.980704	127927176
SRR15154245	PRJNA731149	AMPLICON	SAMN20233545	SRX11461453	SARS-CoV-2/Human/USA/NJ-CDC-IBX281682224458/2021	Illumina NovaSeq 6000	PAIRED	RT-PCR	VIRAL RNA	Severe acute respiratory syndrome coronavirus 2	Homo sapiens	ILLUMINA	2021-03-19	United States	North America	31	6251.61	6870	0.995887	186942016
SRR15154246	PRJNA731149	AMPLICON	SAMN20234055	SRX11461452	SARS-CoV-2/Human/USA/MN-CDC-IBX281671924678/2021	Illumina NovaSeq 6000	PAIRED	RT-PCR	VIRAL RNA	Severe acute respiratory syndrome coronavirus 2	Homo sapiens	ILLUMINA	2021-03-19	United States	North America	48	3228.46	2631	0.924355	96540507
SRR15154247	PRJNA731149	AMPLICON	SAMN20233546	SRX11461451	SARS-CoV-2/Human/USA/NJ-CDC-IBX279875229509/2021	Illumina NovaSeq 6000	PAIRED	RT-PCR	VIRAL RNA	Severe acute respiratory syndrome coronavirus 2	Homo sapiens	ILLUMINA	2021-03-16	United States	North America	42	2997.55	2438	0.909006	89635590
SRR15154249	PRJNA731149	AMPLICON	SAMN20233547	SRX11461449	SARS-CoV-2/Human/USA/NJ-CDC-IBX279245710094/2021	Illumina NovaSeq 6000	PAIRED	RT-PCR	VIRAL RNA	Severe acute respiratory syndrome coronavirus 2	Homo sapiens	ILLUMINA	2021-03-20	United States	North America	49	3958.61	4047	0.95579	118374187
SRR15154250	PRJNA731149	AMPLICON	SAMN20233256	SRX11461448	SARS-CoV-2/Human/USA/OH-CDC-IBX279115340055/2021	Illumina NovaSeq 6000	PAIRED	RT-PCR	VIRAL RNA	Severe acute respiratory syndrome coronavirus 2	Homo sapiens	ILLUMINA	2021-03-18	United States	North America	34	3796.03	3756	0.94345	113512703
SRR15154252	PRJNA731149	AMPLICON	SAMN20233548	SRX11461446	SARS-CoV-2/Human/USA/NJ-CDC-IBX278136023289/2021	Illumina NovaSeq 6000	PAIRED	RT-PCR	VIRAL RNA	Severe acute respiratory syndrome coronavirus 2	Homo sapiens	ILLUMINA	2021-03-20	United States	North America	31	3938.44	4067	0.960004	117771271
SRR15154253	PRJNA731149	AMPLICON	SAMN20234057	SRX11461445	SARS-CoV-2/Human/USA/MN-CDC-IBX278034060206/2021	Illumina NovaSeq 6000	PAIRED	RT-PCR	VIRAL RNA	Severe acute respiratory syndrome coronavirus 2	Homo sapiens	ILLUMINA	2021-03-16	United States	North America	29	4488.01	4900	0.974819	134204888
SRR15154254	PRJNA731149	AMPLICON	SAMN20233635	SRX11461444	SARS-CoV-2/Human/USA/MT-CDC-IBX277827015151/2021	Illumina NovaSeq 6000	PAIRED	RT-PCR	VIRAL RNA	Severe acute respiratory syndrome coronavirus 2	Homo sapiens	ILLUMINA	2021-03-16	United States	North America	27	2964.17	2769	0.928268	88637462
SRR15154255	PRJNA731149	AMPLICON	SAMN20233549	SRX11461443	SARS-CoV-2/Human/USA/NJ-CDC-IBX276422928584/2021	Illumina NovaSeq 6000	PAIRED	RT-PCR	VIRAL RNA	Severe acute respiratory syndrome coronavirus 2	Homo sapiens	ILLUMINA	2021-03-17	United States	North America	40	1791.94	1698	0.93101	53584327
SRR15154256	PRJNA731149	AMPLICON	SAMN20234058	SRX11461442	SARS-CoV-2/Human/USA/MN-CDC-IBX274897976671/2021	Illumina NovaSeq 6000	PAIRED	RT-PCR	VIRAL RNA	Severe acute respiratory syndrome coronavirus 2	Homo sapiens	ILLUMINA	2021-03-18	United States	North America	47	4267.25	4612	0.978029	127603584
SRR15154258	PRJNA731149	AMPLICON	SAMN20234312	SRX11461440	SARS-CoV-2/Human/USA/FL-CDC-IBX273248077630/2021	Illumina NovaSeq 6000	PAIRED	RT-PCR	VIRAL RNA	Severe acute respiratory syndrome coronavirus 2	Homo sapiens	ILLUMINA	2021-03-18	United States	North America	25	2955.3	2848	0.942013	88372483
SRR15154259	PRJNA731149	AMPLICON	SAMN20232989	SRX11461439	SARS-CoV-2/Human/USA/WV-CDC-IBX270610441323/2021	Illumina NovaSeq 6000	PAIRED	RT-PCR	VIRAL RNA	Severe acute respiratory syndrome coronavirus 2	Homo sapiens	ILLUMINA	2021-03-18	United States	North America	46	3971.36	4171	0.961542	118755655
SRR15154260	PRJNA731149	AMPLICON	SAMN20234059	SRX11461438	SARS-CoV-2/Human/USA/MN-CDC-IBX269759369436/2021	Illumina NovaSeq 6000	PAIRED	RT-PCR	VIRAL RNA	Severe acute respiratory syndrome coronavirus 2	Homo sapiens	ILLUMINA	2021-03-20	United States	North America	46	4166.82	4453	0.95656	124600279
SRR15154261	PRJNA731149	AMPLICON	SAMN20234060	SRX11461437	SARS-CoV-2/Human/USA/MN-CDC-IBX268861424969/2021	Illumina NovaSeq 6000	PAIRED	RT-PCR	VIRAL RNA	Severe acute respiratory syndrome coronavirus 2	Homo sapiens	ILLUMINA	2021-03-19	United States	North America	42	5612.76	6032	0.995552	167838407
SRR15154262	PRJNA731149	AMPLICON	SAMN20234061	SRX11461436	SARS-CoV-2/Human/USA/MN-CDC-IBX268499608344/2021	Illumina NovaSeq 6000	PAIRED	RT-PCR	VIRAL RNA	Severe acute respiratory syndrome coronavirus 2	Homo sapiens	ILLUMINA	2021-03-16	United States	North America	40	5654.49	6582	0.992442	169086259
SRR15154264	PRJNA731149	AMPLICON	SAMN20234062	SRX11461434	SARS-CoV-2/Human/USA/MN-CDC-IBX268256053161/2021	Illumina NovaSeq 6000	PAIRED	RT-PCR	VIRAL RNA	Severe acute respiratory syndrome coronavirus 2	Homo sapiens	ILLUMINA	2021-03-18	United States	North America	37	4704.08	5092	0.96686	140666121
SRR15154265	PRJNA731149	AMPLICON	SAMN20234063	SRX11461433	SARS-CoV-2/Human/USA/MN-CDC-IBX268088835667/2021	Illumina NovaSeq 6000	PAIRED	RT-PCR	VIRAL RNA	Severe acute respiratory syndrome coronavirus 2	Homo sapiens	ILLUMINA	2021-03-19	United States	North America	38	2320.05	2049	0.925091	69376497
SRR15154266	PRJNA731149	AMPLICON	SAMN20233257	SRX11461432	SARS-CoV-2/Human/USA/OH-CDC-IBX267117731704/2021	Illumina NovaSeq 6000	PAIRED	RT-PCR	VIRAL RNA	Severe acute respiratory syndrome coronavirus 2	Homo sapiens	ILLUMINA	2021-03-15	United States	North America	23	4850.62	5714	0.973983	145048167
SRR15154267	PRJNA731149	AMPLICON	SAMN20234064	SRX11461431	SARS-CoV-2/Human/USA/MN-CDC-IBX264444999440/2021	Illumina NovaSeq 6000	PAIRED	RT-PCR	VIRAL RNA	Severe acute respiratory syndrome coronavirus 2	Homo sapiens	ILLUMINA	2021-03-17	United States	North America	41	3357.99	3318	0.930442	100413855
SRR15154268	PRJNA731149	AMPLICON	SAMN20234065	SRX11461430	SARS-CoV-2/Human/USA/MN-CDC-IBX264306890155/2021	Illumina NovaSeq 6000	PAIRED	RT-PCR	VIRAL RNA	Severe acute respiratory syndrome coronavirus 2	Homo sapiens	ILLUMINA	2021-03-18	United States	North America	32	3321.23	3285	0.946159	99314839
SRR15154269	PRJNA731149	AMPLICON	SAMN20234066	SRX11461429	SARS-CoV-2/Human/USA/MN-CDC-IBX264254061755/2021	Illumina NovaSeq 6000	PAIRED	RT-PCR	VIRAL RNA	Severe acute respiratory syndrome coronavirus 2	Homo sapiens	ILLUMINA	2021-03-18	United States	North America	32	4570.24	5069	0.960439	136663818
SRR15154270	PRJNA731149	AMPLICON	SAMN20233552	SRX11461428	SARS-CoV-2/Human/USA/NJ-CDC-IBX263661638331/2021	Illumina NovaSeq 6000	PAIRED	RT-PCR	VIRAL RNA	Severe acute respiratory syndrome coronavirus 2	Homo sapiens	ILLUMINA	2021-03-18	United States	North America	42	4080.16	3964	0.989332	122009038
SRR15154271	PRJNA731149	AMPLICON	SAMN20233230	SRX11461427	SARS-CoV-2/Human/USA/PA-CDC-IBX262605580907/2021	Illumina NovaSeq 6000	PAIRED	RT-PCR	VIRAL RNA	Severe acute respiratory syndrome coronavirus 2	Homo sapiens	ILLUMINA	2021-03-15	United States	North America	49	3965.26	4069	0.946862	118573147
SRR15154272	PRJNA731149	AMPLICON	SAMN20233231	SRX11461426	SARS-CoV-2/Human/USA/PA-CDC-IBX262449221562/2021	Illumina NovaSeq 6000	PAIRED	RT-PCR	VIRAL RNA	Severe acute respiratory syndrome coronavirus 2	Homo sapiens	ILLUMINA	2021-03-15	United States	North America	46	4264.5	4561	0.975019	127521450
SRR15154274	PRJNA731149	AMPLICON	SAMN20233200	SRX11461284	SARS-CoV-2/Human/USA/PR-CDC-IBX261648646492/2021	Illumina NovaSeq 6000	PAIRED	RT-PCR	VIRAL RNA	Severe acute respiratory syndrome coronavirus 2	Homo sapiens	ILLUMINA	2021-03-15	United States	North America	28	4412.55	4722	0.9795	131948505
SRR15154275	PRJNA731149	AMPLICON	SAMN20233592	SRX11461423	SARS-CoV-2/Human/USA/NJ-CDC-IBX123715068730/2021	Illumina NovaSeq 6000	PAIRED	RT-PCR	VIRAL RNA	Severe acute respiratory syndrome coronavirus 2	Homo sapiens	ILLUMINA	2021-03-15	United States	North America	26	5492.4	6334	0.978129	164239214
SRR15154276	PRJNA731149	AMPLICON	SAMN20233593	SRX11461422	SARS-CoV-2/Human/USA/NJ-CDC-IBX121118656732/2021	Illumina NovaSeq 6000	PAIRED	RT-PCR	VIRAL RNA	Severe acute respiratory syndrome coronavirus 2	Homo sapiens	ILLUMINA	2021-03-17	United States	North America	31	6280.67	7175	0.995118	187810892
SRR15154279	PRJNA731149	AMPLICON	SAMN20234373	SRX11461419	SARS-CoV-2/Human/USA/CA-CDC-IBX116289692284/2021	Illumina NovaSeq 6000	PAIRED	RT-PCR	VIRAL RNA	Severe acute respiratory syndrome coronavirus 2	Homo sapiens	ILLUMINA	2021-03-22	United States	North America	47	3238.94	3326	0.981106	96853934
SRR15154280	PRJNA731149	AMPLICON	SAMN20233314	SRX11461418	SARS-CoV-2/Human/USA/NY-CDC-IBX115495804989/2021	Illumina NovaSeq 6000	PAIRED	RT-PCR	VIRAL RNA	Severe acute respiratory syndrome coronavirus 2	Homo sapiens	ILLUMINA	2021-03-18	United States	North America	43	4207.97	4449	0.985955	125830798
SRR15154281	PRJNA731149	AMPLICON	SAMN20234139	SRX11461417	SARS-CoV-2/Human/USA/MN-CDC-IBX114127547429/2021	Illumina NovaSeq 6000	PAIRED	RT-PCR	VIRAL RNA	Severe acute respiratory syndrome coronavirus 2	Homo sapiens	ILLUMINA	2021-03-18	United States	North America	47	5394.48	6010	0.995218	161311197
SRR15154286	PRJNA731149	AMPLICON	SAMN20233596	SRX11461412	SARS-CoV-2/Human/USA/NJ-CDC-IBX106639719988/2021	Illumina NovaSeq 6000	PAIRED	RT-PCR	VIRAL RNA	Severe acute respiratory syndrome coronavirus 2	Homo sapiens	ILLUMINA	2021-03-19	United States	North America	30	3683.11	3556	0.922182	110136059
SRR15154287	PRJNA731149	AMPLICON	SAMN20233241	SRX11461411	SARS-CoV-2/Human/USA/PA-CDC-IBX105754780425/2021	Illumina NovaSeq 6000	PAIRED	RT-PCR	VIRAL RNA	Severe acute respiratory syndrome coronavirus 2	Homo sapiens	ILLUMINA	2021-03-17	United States	North America	34	3298.43	2733	0.917032	98632897
SRR15154289	PRJNA731149	AMPLICON	SAMN20234375	SRX11461409	SARS-CoV-2/Human/USA/CA-CDC-IBX104489773105/2020	Illumina NovaSeq 6000	PAIRED	RT-PCR	VIRAL RNA	Severe acute respiratory syndrome coronavirus 2	Homo sapiens	ILLUMINA	2020-11-19	United States	North America	25	2589.7	2040	0.905662	77439731
SRR15154292	PRJNA731149	AMPLICON	SAMN20233599	SRX11461406	SARS-CoV-2/Human/USA/NJ-CDC-IBX101242363885/2021	Illumina NovaSeq 6000	PAIRED	RT-PCR	VIRAL RNA	Severe acute respiratory syndrome coronavirus 2	Homo sapiens	ILLUMINA	2021-03-20	United States	North America	43	3294.67	2876	0.920409	98520586
SRR15154294	PRJNA731149	AMPLICON	SAMN20234140	SRX11461404	SARS-CoV-2/Human/USA/MN-CDC-IBX098670230136/2021	Illumina NovaSeq 6000	PAIRED	RT-PCR	VIRAL RNA	Severe acute respiratory syndrome coronavirus 2	Homo sapiens	ILLUMINA	2021-03-18	United States	North America	42	3664.09	3587	0.945691	109567303
SRR15154295	PRJNA731149	AMPLICON	SAMN20234141	SRX11461403	SARS-CoV-2/Human/USA/MN-CDC-IBX098500632063/2021	Illumina NovaSeq 6000	PAIRED	RT-PCR	VIRAL RNA	Severe acute respiratory syndrome coronavirus 2	Homo sapiens	ILLUMINA	2021-03-18	United States	North America	31	4954.71	5187	0.989901	148160709
SRR15154296	PRJNA731149	AMPLICON	SAMN20232971	SRX11461402	SARS-CoV-2/Human/USA/WY-CDC-IBX097092754303/2021	Illumina NovaSeq 6000	PAIRED	RT-PCR	VIRAL RNA	Severe acute respiratory syndrome coronavirus 2	Homo sapiens	ILLUMINA	2021-03-19	United States	North America	33	3584.28	3467	0.961041	107180633
SRR15154298	PRJNA731149	AMPLICON	SAMN20233315	SRX11461400	SARS-CoV-2/Human/USA/NY-CDC-IBX095213604505/2021	Illumina NovaSeq 6000	PAIRED	RT-PCR	VIRAL RNA	Severe acute respiratory syndrome coronavirus 2	Homo sapiens	ILLUMINA	2021-03-16	United States	North America	44	4629.57	4826	0.98669	138437919
SRR15154299	PRJNA731149	AMPLICON	SAMN20234260	SRX11461399	SARS-CoV-2/Human/USA/KY-CDC-IBX093107471025/2021	Illumina NovaSeq 6000	PAIRED	RT-PCR	VIRAL RNA	Severe acute respiratory syndrome coronavirus 2	Homo sapiens	ILLUMINA	2021-03-22	United States	North America	28	2398.11	2370	0.934722	71710763
SRR15154301	PRJNA731149	AMPLICON	SAMN20233242	SRX11461397	SARS-CoV-2/Human/USA/PA-CDC-IBX091441505149/2021	Illumina NovaSeq 6000	PAIRED	RT-PCR	VIRAL RNA	Severe acute respiratory syndrome coronavirus 2	Homo sapiens	ILLUMINA	2021-03-15	United States	North America	44	3953.64	4055	0.946326	118225626
SRR15154302	PRJNA731149	AMPLICON	SAMN20234142	SRX11461396	SARS-CoV-2/Human/USA/MN-CDC-IBX091079188042/2021	Illumina NovaSeq 6000	PAIRED	RT-PCR	VIRAL RNA	Severe acute respiratory syndrome coronavirus 2	Homo sapiens	ILLUMINA	2021-03-18	United States	North America	28	5471.38	6223	0.99592	163610642
SRR15154303	PRJNA731149	AMPLICON	SAMN20234143	SRX11461395	SARS-CoV-2/Human/USA/MN-CDC-IBX090294544397/2021	Illumina NovaSeq 6000	PAIRED	RT-PCR	VIRAL RNA	Severe acute respiratory syndrome coronavirus 2	Homo sapiens	ILLUMINA	2021-03-20	United States	North America	33	4468.74	4763	0.961609	133628648
SRR15154306	PRJNA731149	AMPLICON	SAMN20233602	SRX11461392	SARS-CoV-2/Human/USA/NJ-CDC-IBX086115612184/2021	Illumina NovaSeq 6000	PAIRED	RT-PCR	VIRAL RNA	Severe acute respiratory syndrome coronavirus 2	Homo sapiens	ILLUMINA	2021-03-21	United States	North America	45	2919.11	2497	0.929806	87290087
SRR15154307	PRJNA731149	AMPLICON	SAMN20234376	SRX11461391	SARS-CoV-2/Human/USA/CA-CDC-IBX085694813737/2021	Illumina NovaSeq 6000	PAIRED	RT-PCR	VIRAL RNA	Severe acute respiratory syndrome coronavirus 2	Homo sapiens	ILLUMINA	2021-03-19	United States	North America	32	3317.33	3057	0.918637	99198226
SRR15154309	PRJNA731149	AMPLICON	SAMN20234377	SRX11461389	SARS-CoV-2/Human/USA/CA-CDC-IBX084414821504/2021	Illumina NovaSeq 6000	PAIRED	RT-PCR	VIRAL RNA	Severe acute respiratory syndrome coronavirus 2	Homo sapiens	ILLUMINA	2021-03-27	United States	North America	25	2492.14	2237	0.94733	74522404
SRR15154310	PRJNA731149	AMPLICON	SAMN20233316	SRX11461388	SARS-CoV-2/Human/USA/NY-CDC-IBX083743743600/2021	Illumina NovaSeq 6000	PAIRED	RT-PCR	VIRAL RNA	Severe acute respiratory syndrome coronavirus 2	Homo sapiens	ILLUMINA	2021-03-16	United States	North America	26	3049.25	2832	0.943651	91181784
SRR15154313	PRJNA731149	AMPLICON	SAMN20234317	SRX11461385	SARS-CoV-2/Human/USA/FL-CDC-IBX079379148356/2021	Illumina NovaSeq 6000	PAIRED	RT-PCR	VIRAL RNA	Severe acute respiratory syndrome coronavirus 2	Homo sapiens	ILLUMINA	2021-03-16	United States	North America	34	5070.54	5404	0.981039	151624309
SRR15154318	PRJNA731149	AMPLICON	SAMN20233845	SRX11461974	SARS-CoV-2/Human/USA/MN-CDC-IBX638777892987/2021	Illumina NovaSeq 6000	PAIRED	RT-PCR	VIRAL RNA	Severe acute respiratory syndrome coronavirus 2	Homo sapiens	ILLUMINA	2021-03-16	United States	North America	42	2494.52	2029	0.90419	74593523
SRR15154319	PRJNA731149	AMPLICON	SAMN20233426	SRX11461973	SARS-CoV-2/Human/USA/NJ-CDC-IBX638739003790/2021	Illumina NovaSeq 6000	PAIRED	RT-PCR	VIRAL RNA	Severe acute respiratory syndrome coronavirus 2	Homo sapiens	ILLUMINA	2021-03-22	United States	North America	36	3810.66	3881	0.961108	113950129
SRR15154321	PRJNA731149	AMPLICON	SAMN20234282	SRX11461971	SARS-CoV-2/Human/USA/ID-CDC-IBX637465256576/2021	Illumina NovaSeq 6000	PAIRED	RT-PCR	VIRAL RNA	Severe acute respiratory syndrome coronavirus 2	Homo sapiens	ILLUMINA	2021-03-16	United States	North America	46	3920.24	3904	0.95375	117227062
SRR15154322	PRJNA731149	AMPLICON	SAMN20233428	SRX11461970	SARS-CoV-2/Human/USA/NJ-CDC-IBX634182910541/2021	Illumina NovaSeq 6000	PAIRED	RT-PCR	VIRAL RNA	Severe acute respiratory syndrome coronavirus 2	Homo sapiens	ILLUMINA	2021-03-16	United States	North America	33	4515.92	5034	0.971842	135039550
SRR15154323	PRJNA731149	AMPLICON	SAMN20233846	SRX11461969	SARS-CoV-2/Human/USA/MN-CDC-IBX633518251010/2021	Illumina NovaSeq 6000	PAIRED	RT-PCR	VIRAL RNA	Severe acute respiratory syndrome coronavirus 2	Homo sapiens	ILLUMINA	2021-03-20	United States	North America	45	4549.54	4920	0.963984	136044851
SRR15154324	PRJNA731149	AMPLICON	SAMN20233847	SRX11461968	SARS-CoV-2/Human/USA/MN-CDC-IBX633228942935/2021	Illumina NovaSeq 6000	PAIRED	RT-PCR	VIRAL RNA	Severe acute respiratory syndrome coronavirus 2	Homo sapiens	ILLUMINA	2021-03-20	United States	North America	43	3721.73	3875	0.955991	111290770
SRR15154325	PRJNA731149	AMPLICON	SAMN20233848	SRX11461967	SARS-CoV-2/Human/USA/MN-CDC-IBX633079670035/2021	Illumina NovaSeq 6000	PAIRED	RT-PCR	VIRAL RNA	Severe acute respiratory syndrome coronavirus 2	Homo sapiens	ILLUMINA	2021-03-18	United States	North America	26	2516.7	2230	0.925492	75257001
SRR15154326	PRJNA731149	AMPLICON	SAMN20232956	SRX11461966	SARS-CoV-2/Human/USA/WY-CDC-IBX632542785352/2021	Illumina NovaSeq 6000	PAIRED	RT-PCR	VIRAL RNA	Severe acute respiratory syndrome coronavirus 2	Homo sapiens	ILLUMINA	2021-03-16	United States	North America	31	4579.16	4997	0.963984	136930566
SRR15154327	PRJNA731149	AMPLICON	SAMN20233849	SRX11461965	SARS-CoV-2/Human/USA/MN-CDC-IBX631371982822/2021	Illumina NovaSeq 6000	PAIRED	RT-PCR	VIRAL RNA	Severe acute respiratory syndrome coronavirus 2	Homo sapiens	ILLUMINA	2021-03-20	United States	North America	47	4203.76	4527	0.961007	125705124
SRR15154328	PRJNA731149	AMPLICON	SAMN20233850	SRX11461964	SARS-CoV-2/Human/USA/MN-CDC-IBX631106678245/2021	Illumina NovaSeq 6000	PAIRED	RT-PCR	VIRAL RNA	Severe acute respiratory syndrome coronavirus 2	Homo sapiens	ILLUMINA	2021-03-18	United States	North America	43	3403.83	3414	0.934555	101784849
SRR15154329	PRJNA731149	AMPLICON	SAMN20233851	SRX11461963	SARS-CoV-2/Human/USA/MN-CDC-IBX630765932619/2021	Illumina NovaSeq 6000	PAIRED	RT-PCR	VIRAL RNA	Severe acute respiratory syndrome coronavirus 2	Homo sapiens	ILLUMINA	2021-03-19	United States	North America	33	3786.17	3737	0.941578	113217741
SRR15154330	PRJNA731149	AMPLICON	SAMN20233852	SRX11461962	SARS-CoV-2/Human/USA/MN-CDC-IBX628318283128/2021	Illumina NovaSeq 6000	PAIRED	RT-PCR	VIRAL RNA	Severe acute respiratory syndrome coronavirus 2	Homo sapiens	ILLUMINA	2021-03-19	United States	North America	41	2484.93	2364	0.980102	74306909
SRR15154331	PRJNA731149	AMPLICON	SAMN20233853	SRX11461961	SARS-CoV-2/Human/USA/MN-CDC-IBX627301888245/2021	Illumina NovaSeq 6000	PAIRED	RT-PCR	VIRAL RNA	Severe acute respiratory syndrome coronavirus 2	Homo sapiens	ILLUMINA	2021-03-18	United States	North America	32	3960.22	4214	0.96502	118422396
SRR15154332	PRJNA731149	AMPLICON	SAMN20233429	SRX11461960	SARS-CoV-2/Human/USA/NJ-CDC-IBX625644142309/2021	Illumina NovaSeq 6000	PAIRED	RT-PCR	VIRAL RNA	Severe acute respiratory syndrome coronavirus 2	Homo sapiens	ILLUMINA	2021-03-17	United States	North America	31	3930.97	3804	0.948032	117547927
SRR15154333	PRJNA731149	AMPLICON	SAMN20233854	SRX11461959	SARS-CoV-2/Human/USA/MN-CDC-IBX624316130963/2021	Illumina NovaSeq 6000	PAIRED	RT-PCR	VIRAL RNA	Severe acute respiratory syndrome coronavirus 2	Homo sapiens	ILLUMINA	2021-03-19	United States	North America	31	4990.9	5208	0.984851	149242865
SRR15154336	PRJNA731149	AMPLICON	SAMN20233855	SRX11461956	SARS-CoV-2/Human/USA/MN-CDC-IBX622483391698/2021	Illumina NovaSeq 6000	PAIRED	RT-PCR	VIRAL RNA	Severe acute respiratory syndrome coronavirus 2	Homo sapiens	ILLUMINA	2021-03-20	United States	North America	43	4514.11	4762	0.987794	134985570
SRR15154338	PRJNA731149	AMPLICON	SAMN20233274	SRX11461954	SARS-CoV-2/Human/USA/NY-CDC-IBX621456612578/2021	Illumina NovaSeq 6000	PAIRED	RT-PCR	VIRAL RNA	Severe acute respiratory syndrome coronavirus 2	Homo sapiens	ILLUMINA	2021-03-18	United States	North America	26	4985.26	5507	0.963482	149074213
SRR15154340	PRJNA731149	AMPLICON	SAMN20232978	SRX11461952	SARS-CoV-2/Human/USA/WV-CDC-IBX620956365760/2021	Illumina NovaSeq 6000	PAIRED	RT-PCR	VIRAL RNA	Severe acute respiratory syndrome coronavirus 2	Homo sapiens	ILLUMINA	2021-03-17	United States	North America	28	3119.21	2573	0.923553	93273591
SRR15154342	PRJNA731149	AMPLICON	SAMN20233433	SRX11461950	SARS-CoV-2/Human/USA/NJ-CDC-IBX619326043130/2021	Illumina NovaSeq 6000	PAIRED	RT-PCR	VIRAL RNA	Severe acute respiratory syndrome coronavirus 2	Homo sapiens	ILLUMINA	2021-03-20	United States	North America	47	5133.11	5220	0.995719	153495364
SRR15154343	PRJNA731149	AMPLICON	SAMN20233434	SRX11461949	SARS-CoV-2/Human/USA/NJ-CDC-IBX617555963745/2021	Illumina NovaSeq 6000	PAIRED	RT-PCR	VIRAL RNA	Severe acute respiratory syndrome coronavirus 2	Homo sapiens	ILLUMINA	2021-03-18	United States	North America	42	3668.99	3826	0.969869	109713701
SRR15154349	PRJNA731149	AMPLICON	SAMN20233857	SRX11461943	SARS-CoV-2/Human/USA/MN-CDC-IBX610947318630/2021	Illumina NovaSeq 6000	PAIRED	RT-PCR	VIRAL RNA	Severe acute respiratory syndrome coronavirus 2	Homo sapiens	ILLUMINA	2021-03-19	United States	North America	36	2863.6	2958	0.914256	85630301
SRR15154350	PRJNA731149	AMPLICON	SAMN20234300	SRX11461942	SARS-CoV-2/Human/USA/FL-CDC-IBX609058828105/2021	Illumina NovaSeq 6000	PAIRED	RT-PCR	VIRAL RNA	Severe acute respiratory syndrome coronavirus 2	Homo sapiens	ILLUMINA	2021-03-27	United States	North America	22	3202.99	3003	0.947397	95778956
SRR15154351	PRJNA731149	AMPLICON	SAMN20233858	SRX11461941	SARS-CoV-2/Human/USA/MN-CDC-IBX608027311002/2021	Illumina NovaSeq 6000	PAIRED	RT-PCR	VIRAL RNA	Severe acute respiratory syndrome coronavirus 2	Homo sapiens	ILLUMINA	2021-03-18	United States	North America	27	2181.45	1809	0.908905	65231761
SRR15154353	PRJNA731149	AMPLICON	SAMN20233436	SRX11461939	SARS-CoV-2/Human/USA/NJ-CDC-IBX606247679839/2021	Illumina NovaSeq 6000	PAIRED	RT-PCR	VIRAL RNA	Severe acute respiratory syndrome coronavirus 2	Homo sapiens	ILLUMINA	2021-03-18	United States	North America	26	3893.74	3965	0.984617	116434474
SRR15154354	PRJNA731149	AMPLICON	SAMN20233437	SRX11461938	SARS-CoV-2/Human/USA/NJ-CDC-IBX606025949090/2021	Illumina NovaSeq 6000	PAIRED	RT-PCR	VIRAL RNA	Severe acute respiratory syndrome coronavirus 2	Homo sapiens	ILLUMINA	2021-03-18	United States	North America	25	3003.72	2984	0.943618	89820274
SRR15154355	PRJNA731149	AMPLICON	SAMN20233859	SRX11461937	SARS-CoV-2/Human/USA/MN-CDC-IBX602617028792/2021	Illumina NovaSeq 6000	PAIRED	RT-PCR	VIRAL RNA	Severe acute respiratory syndrome coronavirus 2	Homo sapiens	ILLUMINA	2021-03-20	United States	North America	36	4770.82	5156	0.969936	142661736
SRR15154356	PRJNA731149	AMPLICON	SAMN20233860	SRX11461936	SARS-CoV-2/Human/USA/MN-CDC-IBX601211538868/2021	Illumina NovaSeq 6000	PAIRED	RT-PCR	VIRAL RNA	Severe acute respiratory syndrome coronavirus 2	Homo sapiens	ILLUMINA	2021-03-18	United States	North America	43	4654.65	4995	0.988195	139187884
SRR15154357	PRJNA731149	AMPLICON	SAMN20233861	SRX11461935	SARS-CoV-2/Human/USA/MN-CDC-IBX599318383393/2021	Illumina NovaSeq 6000	PAIRED	RT-PCR	VIRAL RNA	Severe acute respiratory syndrome coronavirus 2	Homo sapiens	ILLUMINA	2021-03-18	United States	North America	40	4636.21	4783	0.988195	138636684
SRR15154358	PRJNA731149	AMPLICON	SAMN20233862	SRX11461934	SARS-CoV-2/Human/USA/MN-CDC-IBX598512329003/2021	Illumina NovaSeq 6000	PAIRED	RT-PCR	VIRAL RNA	Severe acute respiratory syndrome coronavirus 2	Homo sapiens	ILLUMINA	2021-03-19	United States	North America	29	4307.04	4563	0.958533	128793445
SRR15154359	PRJNA731149	AMPLICON	SAMN20233438	SRX11461933	SARS-CoV-2/Human/USA/NJ-CDC-IBX598099976033/2021	Illumina NovaSeq 6000	PAIRED	RT-PCR	VIRAL RNA	Severe acute respiratory syndrome coronavirus 2	Homo sapiens	ILLUMINA	2021-03-22	United States	North America	46	4714.38	4973	0.989198	140974149
SRR15154361	PRJNA731149	AMPLICON	SAMN20233863	SRX11461931	SARS-CoV-2/Human/USA/MN-CDC-IBX597701907949/2021	Illumina NovaSeq 6000	PAIRED	RT-PCR	VIRAL RNA	Severe acute respiratory syndrome coronavirus 2	Homo sapiens	ILLUMINA	2021-03-20	United States	North America	40	2789.48	2437	0.926596	83413890
SRR15154362	PRJNA731149	AMPLICON	SAMN20234344	SRX11461930	SARS-CoV-2/Human/USA/CA-CDC-IBX596642645282/2021	Illumina NovaSeq 6000	PAIRED	RT-PCR	VIRAL RNA	Severe acute respiratory syndrome coronavirus 2	Homo sapiens	ILLUMINA	2021-03-18	United States	North America	26	5146.65	5721	0.989299	153900237
SRR15154363	PRJNA731149	AMPLICON	SAMN20233864	SRX11461929	SARS-CoV-2/Human/USA/MN-CDC-IBX595531759477/2021	Illumina NovaSeq 6000	PAIRED	RT-PCR	VIRAL RNA	Severe acute respiratory syndrome coronavirus 2	Homo sapiens	ILLUMINA	2021-03-19	United States	North America	49	3414.55	3480	0.951476	102105215
SRR15154366	PRJNA731149	AMPLICON	SAMN20233441	SRX11461926	SARS-CoV-2/Human/USA/NJ-CDC-IBX592336134513/2021	Illumina NovaSeq 6000	PAIRED	RT-PCR	VIRAL RNA	Severe acute respiratory syndrome coronavirus 2	Homo sapiens	ILLUMINA	2021-03-16	United States	North America	30	3429.05	3188	0.937498	102538919
SRR15154367	PRJNA731149	AMPLICON	SAMN20233866	SRX11461925	SARS-CoV-2/Human/USA/MN-CDC-IBX592262883956/2021	Illumina NovaSeq 6000	PAIRED	RT-PCR	VIRAL RNA	Severe acute respiratory syndrome coronavirus 2	Homo sapiens	ILLUMINA	2021-03-18	United States	North America	28	3309.8	3315	0.950941	98972921
SRR15154368	PRJNA731149	AMPLICON	SAMN20233867	SRX11461924	SARS-CoV-2/Human/USA/MN-CDC-IBX590286318629/2021	Illumina NovaSeq 6000	PAIRED	RT-PCR	VIRAL RNA	Severe acute respiratory syndrome coronavirus 2	Homo sapiens	ILLUMINA	2021-03-20	United States	North America	62	3792.4	3861	0.950941	113404178
SRR15154369	PRJNA731149	AMPLICON	SAMN20233868	SRX11461923	SARS-CoV-2/Human/USA/MN-CDC-IBX589317920027/2021	Illumina NovaSeq 6000	PAIRED	RT-PCR	VIRAL RNA	Severe acute respiratory syndrome coronavirus 2	Homo sapiens	ILLUMINA	2021-03-17	United States	North America	42	3240.37	3262	0.988429	96896752
SRR15154371	PRJNA731149	AMPLICON	SAMN20233442	SRX11461921	SARS-CoV-2/Human/USA/NJ-CDC-IBX582654071186/2021	Illumina NovaSeq 6000	PAIRED	RT-PCR	VIRAL RNA	Severe acute respiratory syndrome coronavirus 2	Homo sapiens	ILLUMINA	2021-03-20	United States	North America	48	4295.83	4500	0.974083	128458209
SRR15154373	PRJNA731149	AMPLICON	SAMN20233870	SRX11461919	SARS-CoV-2/Human/USA/MN-CDC-IBX578318610975/2021	Illumina NovaSeq 6000	PAIRED	RT-PCR	VIRAL RNA	Severe acute respiratory syndrome coronavirus 2	Homo sapiens	ILLUMINA	2021-03-19	United States	North America	45	5825.75	6610	0.984082	174207529
SRR15154374	PRJNA731149	AMPLICON	SAMN20233871	SRX11461918	SARS-CoV-2/Human/USA/MN-CDC-IBX578258841360/2021	Illumina NovaSeq 6000	PAIRED	RT-PCR	VIRAL RNA	Severe acute respiratory syndrome coronavirus 2	Homo sapiens	ILLUMINA	2021-03-19	United States	North America	44	3091.85	3049	0.954854	92455511
SRR15154375	PRJNA731149	AMPLICON	SAMN20233443	SRX11461917	SARS-CoV-2/Human/USA/NJ-CDC-IBX576561612964/2021	Illumina NovaSeq 6000	PAIRED	RT-PCR	VIRAL RNA	Severe acute respiratory syndrome coronavirus 2	Homo sapiens	ILLUMINA	2021-03-15	United States	North America	43	4773.77	5573	0.95579	142749972
SRR15154376	PRJNA731149	AMPLICON	SAMN20234263	SRX11461916	SARS-CoV-2/Human/USA/IN-CDC-IBX576515514454/2021	Illumina NovaSeq 6000	PAIRED	RT-PCR	VIRAL RNA	Severe acute respiratory syndrome coronavirus 2	Homo sapiens	ILLUMINA	2021-03-18	United States	North America	30	4448.88	4966	0.953015	133034750
SRR15154377	PRJNA731149	AMPLICON	SAMN20233444	SRX11461915	SARS-CoV-2/Human/USA/NJ-CDC-IBX576024152665/2021	Illumina NovaSeq 6000	PAIRED	RT-PCR	VIRAL RNA	Severe acute respiratory syndrome coronavirus 2	Homo sapiens	ILLUMINA	2021-03-17	United States	North America	45	4880.25	5084	0.970538	145934073
SRR15154379	PRJNA731149	AMPLICON	SAMN20232979	SRX11461913	SARS-CoV-2/Human/USA/WV-CDC-IBX573060384071/2021	Illumina NovaSeq 6000	PAIRED	RT-PCR	VIRAL RNA	Severe acute respiratory syndrome coronavirus 2	Homo sapiens	ILLUMINA	2021-03-16	United States	North America	47	4774.73	5157	0.992375	142778828
SRR15154380	PRJNA731149	AMPLICON	SAMN20233872	SRX11461912	SARS-CoV-2/Human/USA/MN-CDC-IBX571105544959/2021	Illumina NovaSeq 6000	PAIRED	RT-PCR	VIRAL RNA	Severe acute respiratory syndrome coronavirus 2	Homo sapiens	ILLUMINA	2021-03-20	United States	North America	41	4260.68	4488	0.962345	127407103
SRR15154381	PRJNA731149	AMPLICON	SAMN20233446	SRX11461911	SARS-CoV-2/Human/USA/NJ-CDC-IBX571083581609/2021	Illumina NovaSeq 6000	PAIRED	RT-PCR	VIRAL RNA	Severe acute respiratory syndrome coronavirus 2	Homo sapiens	ILLUMINA	2021-03-18	United States	North America	45	4196.84	4608	0.972511	125498178
SRR15154382	PRJNA731149	AMPLICON	SAMN20233873	SRX11461910	SARS-CoV-2/Human/USA/MN-CDC-IBX569031475795/2021	Illumina NovaSeq 6000	PAIRED	RT-PCR	VIRAL RNA	Severe acute respiratory syndrome coronavirus 2	Homo sapiens	ILLUMINA	2021-03-18	United States	North America	43	4159.51	4438	0.960305	124381806
SRR15154383	PRJNA731149	AMPLICON	SAMN20233447	SRX11461909	SARS-CoV-2/Human/USA/NJ-CDC-IBX568636030667/2021	Illumina NovaSeq 6000	PAIRED	RT-PCR	VIRAL RNA	Severe acute respiratory syndrome coronavirus 2	Homo sapiens	ILLUMINA	2021-03-18	United States	North America	46	5387.48	6327	0.979066	161101834
SRR15154384	PRJNA731149	AMPLICON	SAMN20233874	SRX11461908	SARS-CoV-2/Human/USA/MN-CDC-IBX567642619518/2021	Illumina NovaSeq 6000	PAIRED	RT-PCR	VIRAL RNA	Severe acute respiratory syndrome coronavirus 2	Homo sapiens	ILLUMINA	2021-03-18	United States	North America	39	4782.94	5457	0.951644	143024332
SRR15154386	PRJNA731149	AMPLICON	SAMN20233875	SRX11461906	SARS-CoV-2/Human/USA/MN-CDC-IBX564073082147/2021	Illumina NovaSeq 6000	PAIRED	RT-PCR	VIRAL RNA	Severe acute respiratory syndrome coronavirus 2	Homo sapiens	ILLUMINA	2021-03-18	United States	North America	50	3773.14	3858	0.955021	112828096
SRR15154387	PRJNA731149	AMPLICON	SAMN20233448	SRX11461905	SARS-CoV-2/Human/USA/NJ-CDC-IBX563839527831/2021	Illumina NovaSeq 6000	PAIRED	RT-PCR	VIRAL RNA	Severe acute respiratory syndrome coronavirus 2	Homo sapiens	ILLUMINA	2021-03-22	United States	North America	33	4901.13	4892	0.986791	146558586
SRR15154388	PRJNA731149	AMPLICON	SAMN20233449	SRX11461904	SARS-CoV-2/Human/USA/NJ-CDC-IBX563766825365/2021	Illumina NovaSeq 6000	PAIRED	RT-PCR	VIRAL RNA	Severe acute respiratory syndrome coronavirus 2	Homo sapiens	ILLUMINA	2021-03-17	United States	North America	27	4079.68	4002	0.954386	121994742
SRR15154389	PRJNA731149	AMPLICON	SAMN20233876	SRX11461903	SARS-CoV-2/Human/USA/MN-CDC-IBX563076394023/2021	Illumina NovaSeq 6000	PAIRED	RT-PCR	VIRAL RNA	Severe acute respiratory syndrome coronavirus 2	Homo sapiens	ILLUMINA	2021-03-20	United States	North America	25	2838.58	2580	0.938802	84882047
SRR15154391	PRJNA731149	AMPLICON	SAMN20233877	SRX11461901	SARS-CoV-2/Human/USA/MN-CDC-IBX561625115999/2021	Illumina NovaSeq 6000	PAIRED	RT-PCR	VIRAL RNA	Severe acute respiratory syndrome coronavirus 2	Homo sapiens	ILLUMINA	2021-03-18	United States	North America	44	3665.96	3604	0.910678	109623196
SRR15154393	PRJNA731149	AMPLICON	SAMN20233450	SRX11461899	SARS-CoV-2/Human/USA/NJ-CDC-IBX561163363908/2021	Illumina NovaSeq 6000	PAIRED	RT-PCR	VIRAL RNA	Severe acute respiratory syndrome coronavirus 2	Homo sapiens	ILLUMINA	2021-03-17	United States	North America	27	5575.53	6424	0.995118	166724961
SRR15154394	PRJNA731149	AMPLICON	SAMN20233879	SRX11461898	SARS-CoV-2/Human/USA/MN-CDC-IBX561032350043/2021	Illumina NovaSeq 6000	PAIRED	RT-PCR	VIRAL RNA	Severe acute respiratory syndrome coronavirus 2	Homo sapiens	ILLUMINA	2021-03-20	United States	North America	49	4318.9	4433	0.979902	129148136
SRR15154395	PRJNA731149	AMPLICON	SAMN20233451	SRX11461897	SARS-CoV-2/Human/USA/NJ-CDC-IBX560027919168/2021	Illumina NovaSeq 6000	PAIRED	RT-PCR	VIRAL RNA	Severe acute respiratory syndrome coronavirus 2	Homo sapiens	ILLUMINA	2021-03-15	United States	North America	49	4882.24	5667	0.972645	145993771
SRR15154396	PRJNA731149	AMPLICON	SAMN20234301	SRX11461896	SARS-CoV-2/Human/USA/FL-CDC-IBX559315042254/2021	Illumina NovaSeq 6000	PAIRED	RT-PCR	VIRAL RNA	Severe acute respiratory syndrome coronavirus 2	Homo sapiens	ILLUMINA	2021-03-27	United States	North America	28	3063.32	2803	0.943885	91602396
SRR15154399	PRJNA731149	AMPLICON	SAMN20233881	SRX11461893	SARS-CoV-2/Human/USA/MN-CDC-IBX555194351773/2021	Illumina NovaSeq 6000	PAIRED	RT-PCR	VIRAL RNA	Severe acute respiratory syndrome coronavirus 2	Homo sapiens	ILLUMINA	2021-03-20	United States	North America	28	3985.86	4033	0.946895	119189210
SRR15154400	PRJNA731149	AMPLICON	SAMN20233882	SRX11461892	SARS-CoV-2/Human/USA/MN-CDC-IBX555010210380/2021	Illumina NovaSeq 6000	PAIRED	RT-PCR	VIRAL RNA	Severe acute respiratory syndrome coronavirus 2	Homo sapiens	ILLUMINA	2021-03-18	United States	North America	35	5228.02	5554	0.988697	156333374
SRR15154401	PRJNA731149	AMPLICON	SAMN20233883	SRX11461891	SARS-CoV-2/Human/USA/MN-CDC-IBX554771477726/2021	Illumina NovaSeq 6000	PAIRED	RT-PCR	VIRAL RNA	Severe acute respiratory syndrome coronavirus 2	Homo sapiens	ILLUMINA	2021-03-19	United States	North America	44	5581.3	5935	0.995218	166897567
SRR15154402	PRJNA731149	AMPLICON	SAMN20232980	SRX11461890	SARS-CoV-2/Human/USA/WV-CDC-IBX554754454047/2021	Illumina NovaSeq 6000	PAIRED	RT-PCR	VIRAL RNA	Severe acute respiratory syndrome coronavirus 2	Homo sapiens	ILLUMINA	2021-03-20	United States	North America	43	4110.99	3988	0.956794	122931038
SRR15154403	PRJNA731149	AMPLICON	SAMN20233884	SRX11461889	SARS-CoV-2/Human/USA/MN-CDC-IBX554417729043/2021	Illumina NovaSeq 6000	PAIRED	RT-PCR	VIRAL RNA	Severe acute respiratory syndrome coronavirus 2	Homo sapiens	ILLUMINA	2021-03-18	United States	North America	44	4873	5230	0.970204	145717333
SRR15154404	PRJNA731149	AMPLICON	SAMN20233452	SRX11461888	SARS-CoV-2/Human/USA/NJ-CDC-IBX554237585919/2021	Illumina NovaSeq 6000	PAIRED	RT-PCR	VIRAL RNA	Severe acute respiratory syndrome coronavirus 2	Homo sapiens	ILLUMINA	2021-03-22	United States	North America	30	2848.23	2834	0.958934	85170663
SRR15154406	PRJNA731149	AMPLICON	SAMN20233885	SRX11461886	SARS-CoV-2/Human/USA/MN-CDC-IBX553888166481/2021	Illumina NovaSeq 6000	PAIRED	RT-PCR	VIRAL RNA	Severe acute respiratory syndrome coronavirus 2	Homo sapiens	ILLUMINA	2021-03-18	United States	North America	42	4957.95	5091	0.995084	148257674
SRR15154407	PRJNA731149	AMPLICON	SAMN20233453	SRX11461885	SARS-CoV-2/Human/USA/NJ-CDC-IBX552862045596/2021	Illumina NovaSeq 6000	PAIRED	RT-PCR	VIRAL RNA	Severe acute respiratory syndrome coronavirus 2	Homo sapiens	ILLUMINA	2021-03-17	United States	North America	35	2637.03	2297	0.925258	78855188
SRR15154408	PRJNA731149	AMPLICON	SAMN20233886	SRX11461884	SARS-CoV-2/Human/USA/MN-CDC-IBX552847632407/2021	Illumina NovaSeq 6000	PAIRED	RT-PCR	VIRAL RNA	Severe acute respiratory syndrome coronavirus 2	Homo sapiens	ILLUMINA	2021-03-20	United States	North America	33	3210.07	2802	0.92877	95990594
SRR15154409	PRJNA731149	AMPLICON	SAMN20233887	SRX11461883	SARS-CoV-2/Human/USA/MN-CDC-IBX552830756717/2021	Illumina NovaSeq 6000	PAIRED	RT-PCR	VIRAL RNA	Severe acute respiratory syndrome coronavirus 2	Homo sapiens	ILLUMINA	2021-03-19	United States	North America	32	2269.76	2060	0.930375	67872660
SRR15154410	PRJNA731149	AMPLICON	SAMN20233454	SRX11461882	SARS-CoV-2/Human/USA/NJ-CDC-IBX552389286063/2021	Illumina NovaSeq 6000	PAIRED	RT-PCR	VIRAL RNA	Severe acute respiratory syndrome coronavirus 2	Homo sapiens	ILLUMINA	2021-03-18	United States	North America	33	5953.37	6667	0.989533	178023604
SRR15154411	PRJNA731149	AMPLICON	SAMN20234291	SRX11461881	SARS-CoV-2/Human/USA/GA-CDC-IBX551030996089/2021	Illumina NovaSeq 6000	PAIRED	RT-PCR	VIRAL RNA	Severe acute respiratory syndrome coronavirus 2	Homo sapiens	ILLUMINA	2021-03-19	United States	North America	49	3498.72	3283	0.929037	104622354
SRR15154413	PRJNA731149	AMPLICON	SAMN20233888	SRX11461879	SARS-CoV-2/Human/USA/MN-CDC-IBX546456113358/2021	Illumina NovaSeq 6000	PAIRED	RT-PCR	VIRAL RNA	Severe acute respiratory syndrome coronavirus 2	Homo sapiens	ILLUMINA	2021-03-20	United States	North America	43	3974.25	4195	0.95579	118841962
SRR15154416	PRJNA731149	AMPLICON	SAMN20233456	SRX11461876	SARS-CoV-2/Human/USA/NJ-CDC-IBX541859026268/2021	Illumina NovaSeq 6000	PAIRED	RT-PCR	VIRAL RNA	Severe acute respiratory syndrome coronavirus 2	Homo sapiens	ILLUMINA	2021-03-18	United States	North America	28	4149.66	4228	0.988596	124087356
SRR15154417	PRJNA731149	AMPLICON	SAMN20233889	SRX11461875	SARS-CoV-2/Human/USA/MN-CDC-IBX541325581602/2021	Illumina NovaSeq 6000	PAIRED	RT-PCR	VIRAL RNA	Severe acute respiratory syndrome coronavirus 2	Homo sapiens	ILLUMINA	2021-03-18	United States	North America	43	3546.46	3658	0.956125	106049709
SRR15154419	PRJNA731149	AMPLICON	SAMN20233890	SRX11461873	SARS-CoV-2/Human/USA/MN-CDC-IBX535517186542/2021	Illumina NovaSeq 6000	PAIRED	RT-PCR	VIRAL RNA	Severe acute respiratory syndrome coronavirus 2	Homo sapiens	ILLUMINA	2021-03-18	United States	North America	40	4317.24	4273	0.995452	129098445
SRR15154420	PRJNA731149	AMPLICON	SAMN20233459	SRX11461872	SARS-CoV-2/Human/USA/NJ-CDC-IBX535308834168/2021	Illumina NovaSeq 6000	PAIRED	RT-PCR	VIRAL RNA	Severe acute respiratory syndrome coronavirus 2	Homo sapiens	ILLUMINA	2021-03-15	United States	North America	43	3012.1	2535	0.902953	90070918
SRR15154421	PRJNA731149	AMPLICON	SAMN20233891	SRX11461871	SARS-CoV-2/Human/USA/MN-CDC-IBX535168765111/2021	Illumina NovaSeq 6000	PAIRED	RT-PCR	VIRAL RNA	Severe acute respiratory syndrome coronavirus 2	Homo sapiens	ILLUMINA	2021-03-19	United States	North America	41	5670.56	6312	0.994582	169566861
SRR15154422	PRJNA731149	AMPLICON	SAMN20233892	SRX11461870	SARS-CoV-2/Human/USA/MN-CDC-IBX533605477133/2021	Illumina NovaSeq 6000	PAIRED	RT-PCR	VIRAL RNA	Severe acute respiratory syndrome coronavirus 2	Homo sapiens	ILLUMINA	2021-03-19	United States	North America	44	5306.27	5828	0.973815	158673531
SRR15154423	PRJNA731149	AMPLICON	SAMN20233460	SRX11461869	SARS-CoV-2/Human/USA/NJ-CDC-IBX533328356347/2021	Illumina NovaSeq 6000	PAIRED	RT-PCR	VIRAL RNA	Severe acute respiratory syndrome coronavirus 2	Homo sapiens	ILLUMINA	2021-03-15	United States	North America	43	5393.78	6290	0.967662	161290246
SRR15154424	PRJNA731149	AMPLICON	SAMN20233893	SRX11461868	SARS-CoV-2/Human/USA/MN-CDC-IBX532114769620/2021	Illumina NovaSeq 6000	PAIRED	RT-PCR	VIRAL RNA	Severe acute respiratory syndrome coronavirus 2	Homo sapiens	ILLUMINA	2021-03-20	United States	North America	34	4685.73	5010	0.970772	140117529
SRR15154426	PRJNA731149	AMPLICON	SAMN20233894	SRX11461866	SARS-CoV-2/Human/USA/MN-CDC-IBX531753976609/2021	Illumina NovaSeq 6000	PAIRED	RT-PCR	VIRAL RNA	Severe acute respiratory syndrome coronavirus 2	Homo sapiens	ILLUMINA	2021-03-18	United States	North America	43	3771.16	3956	0.941845	112768903
SRR15154427	PRJNA731149	AMPLICON	SAMN20233895	SRX11461865	SARS-CoV-2/Human/USA/MN-CDC-IBX530118253168/2021	Illumina NovaSeq 6000	PAIRED	RT-PCR	VIRAL RNA	Severe acute respiratory syndrome coronavirus 2	Homo sapiens	ILLUMINA	2021-03-18	United States	North America	45	4767.06	5315	0.957998	142549376
SRR15154428	PRJNA731149	AMPLICON	SAMN20233896	SRX11461864	SARS-CoV-2/Human/USA/MN-CDC-IBX529783239176/2021	Illumina NovaSeq 6000	PAIRED	RT-PCR	VIRAL RNA	Severe acute respiratory syndrome coronavirus 2	Homo sapiens	ILLUMINA	2021-03-20	United States	North America	44	3976.11	4190	0.927934	118897550
SRR15154430	PRJNA731149	AMPLICON	SAMN20233898	SRX11461862	SARS-CoV-2/Human/USA/MN-CDC-IBX528562465061/2021	Illumina NovaSeq 6000	PAIRED	RT-PCR	VIRAL RNA	Severe acute respiratory syndrome coronavirus 2	Homo sapiens	ILLUMINA	2021-03-18	United States	North America	41	4962.18	5563	0.988496	148384091
SRR15154431	PRJNA731149	AMPLICON	SAMN20233899	SRX11461861	SARS-CoV-2/Human/USA/MN-CDC-IBX527599730658/2021	Illumina NovaSeq 6000	PAIRED	RT-PCR	VIRAL RNA	Severe acute respiratory syndrome coronavirus 2	Homo sapiens	ILLUMINA	2021-03-19	United States	North America	43	4010.85	4106	0.970003	119936326
SRR15154432	PRJNA731149	AMPLICON	SAMN20233900	SRX11461860	SARS-CoV-2/Human/USA/MN-CDC-IBX527281621761/2021	Illumina NovaSeq 6000	PAIRED	RT-PCR	VIRAL RNA	Severe acute respiratory syndrome coronavirus 2	Homo sapiens	ILLUMINA	2021-03-19	United States	North America	44	4814.66	5515	0.959235	143972752
SRR15154433	PRJNA731149	AMPLICON	SAMN20234239	SRX11461859	SARS-CoV-2/Human/USA/MI-CDC-IBX525998171457/2021	Illumina NovaSeq 6000	PAIRED	RT-PCR	VIRAL RNA	Severe acute respiratory syndrome coronavirus 2	Homo sapiens	ILLUMINA	2021-03-16	United States	North America	43	4179.53	4185	0.995719	124980458
SRR15154434	PRJNA731149	AMPLICON	SAMN20232958	SRX11461858	SARS-CoV-2/Human/USA/WY-CDC-IBX525640916352/2021	Illumina NovaSeq 6000	PAIRED	RT-PCR	VIRAL RNA	Severe acute respiratory syndrome coronavirus 2	Homo sapiens	ILLUMINA	2021-03-16	United States	North America	34	5552.06	6115	0.992108	166023150
SRR15154435	PRJNA731149	AMPLICON	SAMN20233901	SRX11461857	SARS-CoV-2/Human/USA/MN-CDC-IBX525504318884/2021	Illumina NovaSeq 6000	PAIRED	RT-PCR	VIRAL RNA	Severe acute respiratory syndrome coronavirus 2	Homo sapiens	ILLUMINA	2021-03-20	United States	North America	27	4753.35	5108	0.970772	142139510
SRR15154436	PRJNA731149	AMPLICON	SAMN20232959	SRX11461856	SARS-CoV-2/Human/USA/WY-CDC-IBX525441917050/2021	Illumina NovaSeq 6000	PAIRED	RT-PCR	VIRAL RNA	Severe acute respiratory syndrome coronavirus 2	Homo sapiens	ILLUMINA	2021-03-16	United States	North America	41	3563.29	3657	0.979467	106553137
SRR15154438	PRJNA731149	AMPLICON	SAMN20233903	SRX11461854	SARS-CoV-2/Human/USA/MN-CDC-IBX524396277601/2021	Illumina NovaSeq 6000	PAIRED	RT-PCR	VIRAL RNA	Severe acute respiratory syndrome coronavirus 2	Homo sapiens	ILLUMINA	2021-03-18	United States	North America	24	4328.43	4394	0.975721	129432988
SRR15154440	PRJNA731149	AMPLICON	SAMN20233904	SRX11461852	SARS-CoV-2/Human/USA/MN-CDC-IBX522657990572/2021	Illumina NovaSeq 6000	PAIRED	RT-PCR	VIRAL RNA	Severe acute respiratory syndrome coronavirus 2	Homo sapiens	ILLUMINA	2021-03-18	United States	North America	41	2482.27	2306	0.94345	74227399
SRR15154441	PRJNA731149	AMPLICON	SAMN20233905	SRX11461851	SARS-CoV-2/Human/USA/MN-CDC-IBX520973667350/2021	Illumina NovaSeq 6000	PAIRED	RT-PCR	VIRAL RNA	Severe acute respiratory syndrome coronavirus 2	Homo sapiens	ILLUMINA	2021-03-20	United States	North America	44	4465.73	4634	0.986189	133538730
SRR15154442	PRJNA731149	AMPLICON	SAMN20233906	SRX11461850	SARS-CoV-2/Human/USA/MN-CDC-IBX520960063855/2021	Illumina NovaSeq 6000	PAIRED	RT-PCR	VIRAL RNA	Severe acute respiratory syndrome coronavirus 2	Homo sapiens	ILLUMINA	2021-03-20	United States	North America	32	3265.09	3248	0.937331	97635914
SRR15154443	PRJNA731149	AMPLICON	SAMN20233907	SRX11461849	SARS-CoV-2/Human/USA/MN-CDC-IBX520160102960/2021	Illumina NovaSeq 6000	PAIRED	RT-PCR	VIRAL RNA	Severe acute respiratory syndrome coronavirus 2	Homo sapiens	ILLUMINA	2021-03-17	United States	North America	33	4293.41	4573	0.954486	128385711
SRR15154445	PRJNA731149	AMPLICON	SAMN20233463	SRX11461847	SARS-CoV-2/Human/USA/NJ-CDC-IBX519622303310/2021	Illumina NovaSeq 6000	PAIRED	RT-PCR	VIRAL RNA	Severe acute respiratory syndrome coronavirus 2	Homo sapiens	ILLUMINA	2021-03-20	United States	North America	48	4176.17	4395	0.964686	124880025
SRR15154449	PRJNA731149	AMPLICON	SAMN20233909	SRX11461843	SARS-CoV-2/Human/USA/MN-CDC-IBX514774192924/2021	Illumina NovaSeq 6000	PAIRED	RT-PCR	VIRAL RNA	Severe acute respiratory syndrome coronavirus 2	Homo sapiens	ILLUMINA	2021-03-18	United States	North America	44	5275.03	5622	0.989901	157739177
SRR15154452	PRJNA731149	AMPLICON	SAMN20233911	SRX11461840	SARS-CoV-2/Human/USA/MN-CDC-IBX512290136085/2021	Illumina NovaSeq 6000	PAIRED	RT-PCR	VIRAL RNA	Severe acute respiratory syndrome coronavirus 2	Homo sapiens	ILLUMINA	2021-03-19	United States	North America	40	2822.7	2658	0.916664	84407296
SRR15154453	PRJNA731149	AMPLICON	SAMN20233468	SRX11461839	SARS-CoV-2/Human/USA/NJ-CDC-IBX510575013552/2021	Illumina NovaSeq 6000	PAIRED	RT-PCR	VIRAL RNA	Severe acute respiratory syndrome coronavirus 2	Homo sapiens	ILLUMINA	2021-03-22	United States	North America	28	2693.06	2295	0.910644	80530554
SRR15154455	PRJNA731149	AMPLICON	SAMN20233912	SRX11461837	SARS-CoV-2/Human/USA/MN-CDC-IBX510293839935/2021	Illumina NovaSeq 6000	PAIRED	RT-PCR	VIRAL RNA	Severe acute respiratory syndrome coronavirus 2	Homo sapiens	ILLUMINA	2021-03-20	United States	North America	29	3346.12	3414	0.939973	100058900
SRR15154456	PRJNA731149	AMPLICON	SAMN20233913	SRX11461836	SARS-CoV-2/Human/USA/MN-CDC-IBX510003715526/2021	Illumina NovaSeq 6000	PAIRED	RT-PCR	VIRAL RNA	Severe acute respiratory syndrome coronavirus 2	Homo sapiens	ILLUMINA	2021-03-19	United States	North America	19	3350.7	3448	0.950139	100196123
SRR15154457	PRJNA731149	AMPLICON	SAMN20233914	SRX11461835	SARS-CoV-2/Human/USA/MN-CDC-IBX507361385149/2021	Illumina NovaSeq 6000	PAIRED	RT-PCR	VIRAL RNA	Severe acute respiratory syndrome coronavirus 2	Homo sapiens	ILLUMINA	2021-03-17	United States	North America	42	4127.91	4332	0.955456	123436785
SRR15154458	PRJNA731149	AMPLICON	SAMN20233915	SRX11461834	SARS-CoV-2/Human/USA/MN-CDC-IBX507168740650/2021	Illumina NovaSeq 6000	PAIRED	RT-PCR	VIRAL RNA	Severe acute respiratory syndrome coronavirus 2	Homo sapiens	ILLUMINA	2021-03-19	United States	North America	44	4189.5	4508	0.975253	125278673
SRR15154462	PRJNA731149	AMPLICON	SAMN20233918	SRX11461830	SARS-CoV-2/Human/USA/MN-CDC-IBX502579025928/2021	Illumina NovaSeq 6000	PAIRED	RT-PCR	VIRAL RNA	Severe acute respiratory syndrome coronavirus 2	Homo sapiens	ILLUMINA	2021-03-18	United States	North America	44	3192.53	3166	0.952714	95466216
SRR15154465	PRJNA731149	AMPLICON	SAMN20233920	SRX11461827	SARS-CoV-2/Human/USA/MN-CDC-IBX501206282389/2021	Illumina NovaSeq 6000	PAIRED	RT-PCR	VIRAL RNA	Severe acute respiratory syndrome coronavirus 2	Homo sapiens	ILLUMINA	2021-03-18	United States	North America	43	4882.76	5420	0.988162	146009157
SRR15154466	PRJNA731149	AMPLICON	SAMN20232960	SRX11461826	SARS-CoV-2/Human/USA/WY-CDC-IBX500297532335/2021	Illumina NovaSeq 6000	PAIRED	RT-PCR	VIRAL RNA	Severe acute respiratory syndrome coronavirus 2	Homo sapiens	ILLUMINA	2021-03-19	United States	North America	25	4830.85	5522	0.959402	144456855
SRR15154467	PRJNA731149	AMPLICON	SAMN20233921	SRX11461825	SARS-CoV-2/Human/USA/MN-CDC-IBX500013786198/2021	Illumina NovaSeq 6000	PAIRED	RT-PCR	VIRAL RNA	Severe acute respiratory syndrome coronavirus 2	Homo sapiens	ILLUMINA	2021-03-19	United States	North America	32	3829.17	3809	0.943986	114503542
SRR15154468	PRJNA731149	AMPLICON	SAMN20233922	SRX11461824	SARS-CoV-2/Human/USA/MN-CDC-IBX499871767585/2021	Illumina NovaSeq 6000	PAIRED	RT-PCR	VIRAL RNA	Severe acute respiratory syndrome coronavirus 2	Homo sapiens	ILLUMINA	2021-03-19	United States	North America	45	4280.86	4604	0.964987	128010661
SRR15154470	PRJNA731149	AMPLICON	SAMN20233923	SRX11461822	SARS-CoV-2/Human/USA/MN-CDC-IBX499181874957/2021	Illumina NovaSeq 6000	PAIRED	RT-PCR	VIRAL RNA	Severe acute respiratory syndrome coronavirus 2	Homo sapiens	ILLUMINA	2021-03-18	United States	North America	42	4550.09	4743	0.986791	136061291
SRR15154471	PRJNA731149	AMPLICON	SAMN20233472	SRX11461821	SARS-CoV-2/Human/USA/NJ-CDC-IBX498656266766/2021	Illumina NovaSeq 6000	PAIRED	RT-PCR	VIRAL RNA	Severe acute respiratory syndrome coronavirus 2	Homo sapiens	ILLUMINA	2021-03-15	United States	North America	30	5115.31	5854	0.963315	152962975
SRR15154472	PRJNA731149	AMPLICON	SAMN20233924	SRX11461820	SARS-CoV-2/Human/USA/MN-CDC-IBX498582245176/2021	Illumina NovaSeq 6000	PAIRED	RT-PCR	VIRAL RNA	Severe acute respiratory syndrome coronavirus 2	Homo sapiens	ILLUMINA	2021-03-19	United States	North America	33	4808.76	4971	0.976925	143796301
SRR15154474	PRJNA731149	AMPLICON	SAMN20233925	SRX11461818	SARS-CoV-2/Human/USA/MN-CDC-IBX496690038832/2021	Illumina NovaSeq 6000	PAIRED	RT-PCR	VIRAL RNA	Severe acute respiratory syndrome coronavirus 2	Homo sapiens	ILLUMINA	2021-03-18	United States	North America	34	2826.24	2553	0.930943	84513105
SRR15154475	PRJNA731149	AMPLICON	SAMN20232961	SRX11461817	SARS-CoV-2/Human/USA/WY-CDC-IBX496644977030/2021	Illumina NovaSeq 6000	PAIRED	RT-PCR	VIRAL RNA	Severe acute respiratory syndrome coronavirus 2	Homo sapiens	ILLUMINA	2021-03-18	United States	North America	30	3949.36	4022	0.960405	118097822
SRR15154476	PRJNA731149	AMPLICON	SAMN20234302	SRX11461816	SARS-CoV-2/Human/USA/FL-CDC-IBX496266432444/2021	Illumina NovaSeq 6000	PAIRED	RT-PCR	VIRAL RNA	Severe acute respiratory syndrome coronavirus 2	Homo sapiens	ILLUMINA	2021-03-15	United States	North America	34	4209.11	4519	0.930007	125865083
SRR15154478	PRJNA731149	AMPLICON	SAMN20233473	SRX11461814	SARS-CoV-2/Human/USA/NJ-CDC-IBX495565296334/2021	Illumina NovaSeq 6000	PAIRED	RT-PCR	VIRAL RNA	Severe acute respiratory syndrome coronavirus 2	Homo sapiens	ILLUMINA	2021-03-16	United States	North America	30	3882.61	4182	0.926629	116101756
SRR15154479	PRJNA731149	AMPLICON	SAMN20234326	SRX11461813	SARS-CoV-2/Human/USA/CT-CDC-IBX494693701928/2021	Illumina NovaSeq 6000	PAIRED	RT-PCR	VIRAL RNA	Severe acute respiratory syndrome coronavirus 2	Homo sapiens	ILLUMINA	2021-03-15	United States	North America	39	3610.66	3467	0.956459	107969634
SRR15154480	PRJNA731149	AMPLICON	SAMN20233474	SRX11461812	SARS-CoV-2/Human/USA/NJ-CDC-IBX494357662118/2021	Illumina NovaSeq 6000	PAIRED	RT-PCR	VIRAL RNA	Severe acute respiratory syndrome coronavirus 2	Homo sapiens	ILLUMINA	2021-03-15	United States	North America	30	3259.07	2906	0.945256	97455939
SRR15154481	PRJNA731149	AMPLICON	SAMN20233475	SRX11461811	SARS-CoV-2/Human/USA/NJ-CDC-IBX493929193073/2021	Illumina NovaSeq 6000	PAIRED	RT-PCR	VIRAL RNA	Severe acute respiratory syndrome coronavirus 2	Homo sapiens	ILLUMINA	2021-03-17	United States	North America	28	4719.85	4840	0.968097	141137653
SRR15154482	PRJNA731149	AMPLICON	SAMN20233926	SRX11461810	SARS-CoV-2/Human/USA/MN-CDC-IBX492729345554/2021	Illumina NovaSeq 6000	PAIRED	RT-PCR	VIRAL RNA	Severe acute respiratory syndrome coronavirus 2	Homo sapiens	ILLUMINA	2021-03-19	United States	North America	43	3412.35	3349	0.956325	102039507
SRR15154484	PRJNA731149	AMPLICON	SAMN20234349	SRX11461808	SARS-CoV-2/Human/USA/CA-CDC-IBX491847478540/2020	Illumina NovaSeq 6000	PAIRED	RT-PCR	VIRAL RNA	Severe acute respiratory syndrome coronavirus 2	Homo sapiens	ILLUMINA	2020-07-18	United States	North America	18	3073.26	2278	0.917767	91899587
SRR15154485	PRJNA731149	AMPLICON	SAMN20233927	SRX11461807	SARS-CoV-2/Human/USA/MN-CDC-IBX490898774054/2021	Illumina NovaSeq 6000	PAIRED	RT-PCR	VIRAL RNA	Severe acute respiratory syndrome coronavirus 2	Homo sapiens	ILLUMINA	2021-03-18	United States	North America	45	3012.54	2598	0.918871	90083877
SRR15154486	PRJNA731149	AMPLICON	SAMN20233476	SRX11461806	SARS-CoV-2/Human/USA/NJ-CDC-IBX490766059841/2021	Illumina NovaSeq 6000	PAIRED	RT-PCR	VIRAL RNA	Severe acute respiratory syndrome coronavirus 2	Homo sapiens	ILLUMINA	2021-03-15	United States	North America	24	3210.23	3218	0.918336	95995489
SRR15154487	PRJNA731149	AMPLICON	SAMN20233928	SRX11461805	SARS-CoV-2/Human/USA/MN-CDC-IBX490689750728/2021	Illumina NovaSeq 6000	PAIRED	RT-PCR	VIRAL RNA	Severe acute respiratory syndrome coronavirus 2	Homo sapiens	ILLUMINA	2021-03-19	United States	North America	45	3073.77	2641	0.904725	91914856
SRR15154488	PRJNA731149	AMPLICON	SAMN20233929	SRX11461804	SARS-CoV-2/Human/USA/MN-CDC-IBX490388611868/2021	Illumina NovaSeq 6000	PAIRED	RT-PCR	VIRAL RNA	Severe acute respiratory syndrome coronavirus 2	Homo sapiens	ILLUMINA	2021-03-18	United States	North America	29	3628.24	3783	0.957897	108495267
SRR15154489	PRJNA731149	AMPLICON	SAMN20233930	SRX11461803	SARS-CoV-2/Human/USA/MN-CDC-IBX490190937701/2021	Illumina NovaSeq 6000	PAIRED	RT-PCR	VIRAL RNA	Severe acute respiratory syndrome coronavirus 2	Homo sapiens	ILLUMINA	2021-03-18	United States	North America	42	4275.57	4608	0.970404	127852329
SRR15154490	PRJNA731149	AMPLICON	SAMN20233931	SRX11461802	SARS-CoV-2/Human/USA/MN-CDC-IBX489354916414/2021	Illumina NovaSeq 6000	PAIRED	RT-PCR	VIRAL RNA	Severe acute respiratory syndrome coronavirus 2	Homo sapiens	ILLUMINA	2021-03-19	United States	North America	48	2856.92	2648	0.930509	85430590
SRR15154491	PRJNA731149	AMPLICON	SAMN20232962	SRX11461801	SARS-CoV-2/Human/USA/WY-CDC-IBX488398213027/2021	Illumina NovaSeq 6000	PAIRED	RT-PCR	VIRAL RNA	Severe acute respiratory syndrome coronavirus 2	Homo sapiens	ILLUMINA	2021-03-18	United States	North America	33	3950.33	3926	0.988663	118126634
SRR15154493	PRJNA731149	AMPLICON	SAMN20234303	SRX11461799	SARS-CoV-2/Human/USA/FL-CDC-IBX487578693169/2021	Illumina NovaSeq 6000	PAIRED	RT-PCR	VIRAL RNA	Severe acute respiratory syndrome coronavirus 2	Homo sapiens	ILLUMINA	2021-03-27	United States	North America	44	5407.62	6174	0.988463	161703946
SRR15154494	PRJNA731149	AMPLICON	SAMN20233932	SRX11461798	SARS-CoV-2/Human/USA/MN-CDC-IBX486957958225/2021	Illumina NovaSeq 6000	PAIRED	RT-PCR	VIRAL RNA	Severe acute respiratory syndrome coronavirus 2	Homo sapiens	ILLUMINA	2021-03-19	United States	North America	46	3305.89	3077	0.995719	98856117
SRR15154495	PRJNA731149	AMPLICON	SAMN20233276	SRX11461797	SARS-CoV-2/Human/USA/NY-CDC-IBX486854254048/2021	Illumina NovaSeq 6000	PAIRED	RT-PCR	VIRAL RNA	Severe acute respiratory syndrome coronavirus 2	Homo sapiens	ILLUMINA	2021-03-19	United States	North America	44	5593.74	6656	0.990168	167269648
SRR15154496	PRJNA731149	AMPLICON	SAMN20234304	SRX11461796	SARS-CoV-2/Human/USA/FL-CDC-IBX486335281217/2021	Illumina NovaSeq 6000	PAIRED	RT-PCR	VIRAL RNA	Severe acute respiratory syndrome coronavirus 2	Homo sapiens	ILLUMINA	2021-03-27	United States	North America	45	5715.31	6701	0.987459	170905062
SRR15154498	PRJNA731149	AMPLICON	SAMN20233277	SRX11461794	SARS-CoV-2/Human/USA/NY-CDC-IBX485053661877/2021	Illumina NovaSeq 6000	PAIRED	RT-PCR	VIRAL RNA	Severe acute respiratory syndrome coronavirus 2	Homo sapiens	ILLUMINA	2021-03-16	United States	North America	46	3409.29	3188	0.955088	101947868
SRR15154499	PRJNA731149	AMPLICON	SAMN20233209	SRX11461793	SARS-CoV-2/Human/USA/PA-CDC-IBX483784821774/2021	Illumina NovaSeq 6000	PAIRED	RT-PCR	VIRAL RNA	Severe acute respiratory syndrome coronavirus 2	Homo sapiens	ILLUMINA	2021-03-19	United States	North America	40	4058.09	4260	0.963014	121348929
SRR15154501	PRJNA731149	AMPLICON	SAMN20233210	SRX11461791	SARS-CoV-2/Human/USA/PA-CDC-IBX483677535417/2021	Illumina NovaSeq 6000	PAIRED	RT-PCR	VIRAL RNA	Severe acute respiratory syndrome coronavirus 2	Homo sapiens	ILLUMINA	2021-03-17	United States	North America	48	3995.34	4241	0.964786	119472676
SRR15154502	PRJNA731149	AMPLICON	SAMN20233933	SRX11461790	SARS-CoV-2/Human/USA/MN-CDC-IBX483392312910/2021	Illumina NovaSeq 6000	PAIRED	RT-PCR	VIRAL RNA	Severe acute respiratory syndrome coronavirus 2	Homo sapiens	ILLUMINA	2021-03-18	United States	North America	27	2810.18	2531	0.919774	84032823
SRR15154503	PRJNA731149	AMPLICON	SAMN20233934	SRX11461789	SARS-CoV-2/Human/USA/MN-CDC-IBX483096023130/2021	Illumina NovaSeq 6000	PAIRED	RT-PCR	VIRAL RNA	Severe acute respiratory syndrome coronavirus 2	Homo sapiens	ILLUMINA	2021-03-19	United States	North America	44	4703.9	5219	0.961609	140660688
SRR15154505	PRJNA731149	AMPLICON	SAMN20234255	SRX11461787	SARS-CoV-2/Human/USA/MA-CDC-IBX482841486681/2021	Illumina NovaSeq 6000	PAIRED	RT-PCR	VIRAL RNA	Severe acute respiratory syndrome coronavirus 2	Homo sapiens	ILLUMINA	2021-03-17	United States	North America	22	2752.34	2175	0.902819	82303361
SRR15154507	PRJNA731149	AMPLICON	SAMN20233211	SRX11461785	SARS-CoV-2/Human/USA/PA-CDC-IBX482022399762/2021	Illumina NovaSeq 6000	PAIRED	RT-PCR	VIRAL RNA	Severe acute respiratory syndrome coronavirus 2	Homo sapiens	ILLUMINA	2021-03-16	United States	North America	26	4671.04	5439	0.9691	139678184
SRR15154509	PRJNA731149	AMPLICON	SAMN20233213	SRX11461783	SARS-CoV-2/Human/USA/PA-CDC-IBX481885562923/2021	Illumina NovaSeq 6000	PAIRED	RT-PCR	VIRAL RNA	Severe acute respiratory syndrome coronavirus 2	Homo sapiens	ILLUMINA	2021-03-16	United States	North America	26	5676.26	5961	0.995954	169737058
SRR15154510	PRJNA731149	AMPLICON	SAMN20233214	SRX11461782	SARS-CoV-2/Human/USA/PA-CDC-IBX481835469410/2021	Illumina NovaSeq 6000	PAIRED	RT-PCR	VIRAL RNA	Severe acute respiratory syndrome coronavirus 2	Homo sapiens	ILLUMINA	2021-03-16	United States	North America	26	2963.74	2522	0.909675	88624579
SRR15154511	PRJNA731149	AMPLICON	SAMN20233935	SRX11461781	SARS-CoV-2/Human/USA/MN-CDC-IBX481557599653/2021	Illumina NovaSeq 6000	PAIRED	RT-PCR	VIRAL RNA	Severe acute respiratory syndrome coronavirus 2	Homo sapiens	ILLUMINA	2021-03-18	United States	North America	31	3100.38	2614	0.91332	92710793
SRR15154512	PRJNA731149	AMPLICON	SAMN20233215	SRX11461780	SARS-CoV-2/Human/USA/PA-CDC-IBX481541978970/2021	Illumina NovaSeq 6000	PAIRED	RT-PCR	VIRAL RNA	Severe acute respiratory syndrome coronavirus 2	Homo sapiens	ILLUMINA	2021-03-20	United States	North America	46	3530.33	3381	0.922182	105567411
SRR15154513	PRJNA731149	AMPLICON	SAMN20233252	SRX11461779	SARS-CoV-2/Human/USA/OH-CDC-IBX481518909259/2021	Illumina NovaSeq 6000	PAIRED	RT-PCR	VIRAL RNA	Severe acute respiratory syndrome coronavirus 2	Homo sapiens	ILLUMINA	2021-03-22	United States	North America	38	3821.12	3909	0.98348	114263004
SRR15154516	PRJNA731149	AMPLICON	SAMN20233936	SRX11461776	SARS-CoV-2/Human/USA/MN-CDC-IBX481063178379/2021	Illumina NovaSeq 6000	PAIRED	RT-PCR	VIRAL RNA	Severe acute respiratory syndrome coronavirus 2	Homo sapiens	ILLUMINA	2021-03-18	United States	North America	32	4526.99	4889	0.979333	135370456
SRR15154518	PRJNA731149	AMPLICON	SAMN20233938	SRX11461774	SARS-CoV-2/Human/USA/MN-CDC-IBX480105791218/2021	Illumina NovaSeq 6000	PAIRED	RT-PCR	VIRAL RNA	Severe acute respiratory syndrome coronavirus 2	Homo sapiens	ILLUMINA	2021-03-18	United States	North America	45	3917.61	4213	0.96171	117148202
SRR15154520	PRJNA731149	AMPLICON	SAMN20233216	SRX11461772	SARS-CoV-2/Human/USA/PA-CDC-IBX479686231686/2021	Illumina NovaSeq 6000	PAIRED	RT-PCR	VIRAL RNA	Severe acute respiratory syndrome coronavirus 2	Homo sapiens	ILLUMINA	2021-03-22	United States	North America	37	3384.91	3332	0.952513	101219061
SRR15154521	PRJNA731149	AMPLICON	SAMN20234246	SRX11461771	SARS-CoV-2/Human/USA/MD-CDC-IBX479493075980/2021	Illumina NovaSeq 6000	PAIRED	RT-PCR	VIRAL RNA	Severe acute respiratory syndrome coronavirus 2	Homo sapiens	ILLUMINA	2021-03-22	United States	North America	35	2785.18	2593	0.954787	83285152
SRR15154522	PRJNA731149	AMPLICON	SAMN20232982	SRX11461770	SARS-CoV-2/Human/USA/WV-CDC-IBX479297117134/2021	Illumina NovaSeq 6000	PAIRED	RT-PCR	VIRAL RNA	Severe acute respiratory syndrome coronavirus 2	Homo sapiens	ILLUMINA	2021-03-22	United States	North America	36	3440.34	3386	0.972009	102876352
SRR15154524	PRJNA731149	AMPLICON	SAMN20233939	SRX11461768	SARS-CoV-2/Human/USA/MN-CDC-IBX478118260960/2021	Illumina NovaSeq 6000	PAIRED	RT-PCR	VIRAL RNA	Severe acute respiratory syndrome coronavirus 2	Homo sapiens	ILLUMINA	2021-03-16	United States	North America	45	3656.9	3763	0.962746	109352189
SRR15154527	PRJNA731149	AMPLICON	SAMN20232983	SRX11461765	SARS-CoV-2/Human/USA/WV-CDC-IBX477564334069/2021	Illumina NovaSeq 6000	PAIRED	RT-PCR	VIRAL RNA	Severe acute respiratory syndrome coronavirus 2	Homo sapiens	ILLUMINA	2021-03-22	United States	North America	37	5258.3	5503	0.987125	157239067
SRR15154528	PRJNA731149	AMPLICON	SAMN20233481	SRX11461764	SARS-CoV-2/Human/USA/NJ-CDC-IBX477008994685/2021	Illumina NovaSeq 6000	PAIRED	RT-PCR	VIRAL RNA	Severe acute respiratory syndrome coronavirus 2	Homo sapiens	ILLUMINA	2021-03-20	United States	North America	35	6384.94	7188	0.997224	190928829
SRR15154532	PRJNA731149	AMPLICON	SAMN20233941	SRX11461760	SARS-CoV-2/Human/USA/MN-CDC-IBX476110884340/2021	Illumina NovaSeq 6000	PAIRED	RT-PCR	VIRAL RNA	Severe acute respiratory syndrome coronavirus 2	Homo sapiens	ILLUMINA	2021-03-19	United States	North America	44	3211.86	3034	0.941176	96044188
SRR15154534	PRJNA731149	AMPLICON	SAMN20233942	SRX11461758	SARS-CoV-2/Human/USA/MN-CDC-IBX472560143775/2021	Illumina NovaSeq 6000	PAIRED	RT-PCR	VIRAL RNA	Severe acute respiratory syndrome coronavirus 2	Homo sapiens	ILLUMINA	2021-03-20	United States	North America	34	2831.12	2408	0.913587	84658956
SRR15154535	PRJNA731149	AMPLICON	SAMN20233943	SRX11461757	SARS-CoV-2/Human/USA/MN-CDC-IBX471736392923/2021	Illumina NovaSeq 6000	PAIRED	RT-PCR	VIRAL RNA	Severe acute respiratory syndrome coronavirus 2	Homo sapiens	ILLUMINA	2021-03-20	United States	North America	27	3291.28	3440	0.948734	98419013
SRR15154536	PRJNA731149	AMPLICON	SAMN20233024	SRX11461756	SARS-CoV-2/Human/USA/TX-CDC-IBX471178837489/2020	Illumina NovaSeq 6000	PAIRED	RT-PCR	VIRAL RNA	Severe acute respiratory syndrome coronavirus 2	Homo sapiens	ILLUMINA	2020-06-09	United States	North America	13	2982.21	2631	0.927365	89176964
SRR15154537	PRJNA731149	AMPLICON	SAMN20233944	SRX11461755	SARS-CoV-2/Human/USA/MN-CDC-IBX470765881069/2021	Illumina NovaSeq 6000	PAIRED	RT-PCR	VIRAL RNA	Severe acute respiratory syndrome coronavirus 2	Homo sapiens	ILLUMINA	2021-03-19	United States	North America	42	4692.36	4991	0.988429	140315778
SRR15154538	PRJNA731149	AMPLICON	SAMN20233945	SRX11461754	SARS-CoV-2/Human/USA/MN-CDC-IBX470040282192/2021	Illumina NovaSeq 6000	PAIRED	RT-PCR	VIRAL RNA	Severe acute respiratory syndrome coronavirus 2	Homo sapiens	ILLUMINA	2021-03-20	United States	North America	30	3071.88	2909	0.930107	91858309
SRR15154540	PRJNA731149	AMPLICON	SAMN20233217	SRX11461752	SARS-CoV-2/Human/USA/PA-CDC-IBX467254259433/2021	Illumina NovaSeq 6000	PAIRED	RT-PCR	VIRAL RNA	Severe acute respiratory syndrome coronavirus 2	Homo sapiens	ILLUMINA	2021-03-16	United States	North America	40	5153.53	5823	0.966625	154105879
SRR15154541	PRJNA731149	AMPLICON	SAMN20233025	SRX11461751	SARS-CoV-2/Human/USA/TX-CDC-IBX467056870850/2020	Illumina NovaSeq 6000	PAIRED	RT-PCR	VIRAL RNA	Severe acute respiratory syndrome coronavirus 2	Homo sapiens	ILLUMINA	2020-07-20	United States	North America	24	3250.92	3190	0.945557	97212354
SRR15154542	PRJNA731149	AMPLICON	SAMN20233218	SRX11461750	SARS-CoV-2/Human/USA/PA-CDC-IBX466929925172/2021	Illumina NovaSeq 6000	PAIRED	RT-PCR	VIRAL RNA	Severe acute respiratory syndrome coronavirus 2	Homo sapiens	ILLUMINA	2021-03-19	United States	North America	29	4434.57	4703	0.988663	132607083
SRR15154543	PRJNA731149	AMPLICON	SAMN20233279	SRX11461749	SARS-CoV-2/Human/USA/NY-CDC-IBX466905635844/2021	Illumina NovaSeq 6000	PAIRED	RT-PCR	VIRAL RNA	Severe acute respiratory syndrome coronavirus 2	Homo sapiens	ILLUMINA	2021-03-22	United States	North America	43	2623.95	2580	0.947062	78463985
SRR15154545	PRJNA731149	AMPLICON	SAMN20233946	SRX11461747	SARS-CoV-2/Human/USA/MN-CDC-IBX465721880395/2021	Illumina NovaSeq 6000	PAIRED	RT-PCR	VIRAL RNA	Severe acute respiratory syndrome coronavirus 2	Homo sapiens	ILLUMINA	2021-03-18	United States	North America	40	4796.43	5174	0.984216	143427553
SRR15154546	PRJNA731149	AMPLICON	SAMN20234350	SRX11461746	SARS-CoV-2/Human/USA/CA-CDC-IBX464968215060/2020	Illumina NovaSeq 6000	PAIRED	RT-PCR	VIRAL RNA	Severe acute respiratory syndrome coronavirus 2	Homo sapiens	ILLUMINA	2020-07-11	United States	North America	10	3524.63	3343	0.937565	105396992
SRR15154547	PRJNA731149	AMPLICON	SAMN20233483	SRX11461745	SARS-CoV-2/Human/USA/NJ-CDC-IBX464630553085/2021	Illumina NovaSeq 6000	PAIRED	RT-PCR	VIRAL RNA	Severe acute respiratory syndrome coronavirus 2	Homo sapiens	ILLUMINA	2021-03-15	United States	North America	35	5023.82	5707	0.980771	150227151
SRR15154548	PRJNA731149	AMPLICON	SAMN20233947	SRX11461744	SARS-CoV-2/Human/USA/MN-CDC-IBX464495684875/2021	Illumina NovaSeq 6000	PAIRED	RT-PCR	VIRAL RNA	Severe acute respiratory syndrome coronavirus 2	Homo sapiens	ILLUMINA	2021-03-18	United States	North America	62	3619.71	3560	0.955088	108240057
SRR15154550	PRJNA731149	AMPLICON	SAMN20232963	SRX11461742	SARS-CoV-2/Human/USA/WY-CDC-IBX463328796067/2021	Illumina NovaSeq 6000	PAIRED	RT-PCR	VIRAL RNA	Severe acute respiratory syndrome coronavirus 2	Homo sapiens	ILLUMINA	2021-03-17	United States	North America	33	6109.47	6674	0.996321	182691453
SRR15154551	PRJNA731149	AMPLICON	SAMN20234283	SRX11461741	SARS-CoV-2/Human/USA/ID-CDC-IBX461528937770/2021	Illumina NovaSeq 6000	PAIRED	RT-PCR	VIRAL RNA	Severe acute respiratory syndrome coronavirus 2	Homo sapiens	ILLUMINA	2021-03-18	United States	North America	33	4818.73	5133	0.978832	144094620
SRR15154552	PRJNA731149	AMPLICON	SAMN20233027	SRX11461740	SARS-CoV-2/Human/USA/TX-CDC-IBX460139386638/2020	Illumina NovaSeq 6000	PAIRED	RT-PCR	VIRAL RNA	Severe acute respiratory syndrome coronavirus 2	Homo sapiens	ILLUMINA	2020-07-22	United States	North America	20	4005.64	4296	0.960104	119780744
SRR15154553	PRJNA731149	AMPLICON	SAMN20233949	SRX11461739	SARS-CoV-2/Human/USA/MN-CDC-IBX459757372843/2021	Illumina NovaSeq 6000	PAIRED	RT-PCR	VIRAL RNA	Severe acute respiratory syndrome coronavirus 2	Homo sapiens	ILLUMINA	2021-03-18	United States	North America	26	4785.03	5350	0.941277	143086704
SRR15154555	PRJNA731149	AMPLICON	SAMN20233951	SRX11461737	SARS-CoV-2/Human/USA/MN-CDC-IBX458528723523/2021	Illumina NovaSeq 6000	PAIRED	RT-PCR	VIRAL RNA	Severe acute respiratory syndrome coronavirus 2	Homo sapiens	ILLUMINA	2021-03-18	United States	North America	21	3965.78	4229	0.943317	118588593
SRR15154556	PRJNA731149	AMPLICON	SAMN20233952	SRX11461736	SARS-CoV-2/Human/USA/MN-CDC-IBX458504291105/2021	Illumina NovaSeq 6000	PAIRED	RT-PCR	VIRAL RNA	Severe acute respiratory syndrome coronavirus 2	Homo sapiens	ILLUMINA	2021-03-18	United States	North America	41	4958.83	5249	0.988229	148283842
SRR15154557	PRJNA731149	AMPLICON	SAMN20233953	SRX11461735	SARS-CoV-2/Human/USA/MN-CDC-IBX457937362827/2021	Illumina NovaSeq 6000	PAIRED	RT-PCR	VIRAL RNA	Severe acute respiratory syndrome coronavirus 2	Homo sapiens	ILLUMINA	2021-03-18	United States	North America	45	3681.19	3798	0.959235	110078623
SRR15154558	PRJNA731149	AMPLICON	SAMN20233954	SRX11461734	SARS-CoV-2/Human/USA/MN-CDC-IBX457480249027/2021	Illumina NovaSeq 6000	PAIRED	RT-PCR	VIRAL RNA	Severe acute respiratory syndrome coronavirus 2	Homo sapiens	ILLUMINA	2021-03-19	United States	North America	39	4956.41	5319	0.987894	148211636
SRR15154559	PRJNA731149	AMPLICON	SAMN20233484	SRX11461733	SARS-CoV-2/Human/USA/NJ-CDC-IBX457361739342/2021	Illumina NovaSeq 6000	PAIRED	RT-PCR	VIRAL RNA	Severe acute respiratory syndrome coronavirus 2	Homo sapiens	ILLUMINA	2021-03-15	United States	North America	25	2922.07	2576	0.934722	87378527
SRR15154561	PRJNA731149	AMPLICON	SAMN20233956	SRX11461731	SARS-CoV-2/Human/USA/MN-CDC-IBX456924963727/2021	Illumina NovaSeq 6000	PAIRED	RT-PCR	VIRAL RNA	Severe acute respiratory syndrome coronavirus 2	Homo sapiens	ILLUMINA	2021-03-18	United States	North America	44	3608.33	3797	0.954586	107899942
SRR15154563	PRJNA731149	AMPLICON	SAMN20233219	SRX11461729	SARS-CoV-2/Human/USA/PA-CDC-IBX453784106840/2021	Illumina NovaSeq 6000	PAIRED	RT-PCR	VIRAL RNA	Severe acute respiratory syndrome coronavirus 2	Homo sapiens	ILLUMINA	2021-03-20	United States	North America	46	4936.38	5580	0.961877	147612435
SRR15154565	PRJNA731149	AMPLICON	SAMN20233280	SRX11461727	SARS-CoV-2/Human/USA/NY-CDC-IBX453582272994/2021	Illumina NovaSeq 6000	PAIRED	RT-PCR	VIRAL RNA	Severe acute respiratory syndrome coronavirus 2	Homo sapiens	ILLUMINA	2021-03-19	United States	North America	44	4372.68	4719	0.978029	130756260
SRR15154566	PRJNA731149	AMPLICON	SAMN20233957	SRX11461726	SARS-CoV-2/Human/USA/MN-CDC-IBX453503716462/2021	Illumina NovaSeq 6000	PAIRED	RT-PCR	VIRAL RNA	Severe acute respiratory syndrome coronavirus 2	Homo sapiens	ILLUMINA	2021-03-18	United States	North America	46	3045.17	2277	0.917935	91059689
SRR15154567	PRJNA731149	AMPLICON	SAMN20233958	SRX11461725	SARS-CoV-2/Human/USA/MN-CDC-IBX453068007651/2021	Illumina NovaSeq 6000	PAIRED	RT-PCR	VIRAL RNA	Severe acute respiratory syndrome coronavirus 2	Homo sapiens	ILLUMINA	2021-03-19	United States	North America	49	5048.75	5668	0.965555	150972873
SRR15154568	PRJNA731149	AMPLICON	SAMN20232984	SRX11461724	SARS-CoV-2/Human/USA/WV-CDC-IBX452040222153/2021	Illumina NovaSeq 6000	PAIRED	RT-PCR	VIRAL RNA	Severe acute respiratory syndrome coronavirus 2	Homo sapiens	ILLUMINA	2021-03-19	United States	North America	43	4712.46	5027	0.963081	140916700
SRR15154570	PRJNA731149	AMPLICON	SAMN20233487	SRX11461722	SARS-CoV-2/Human/USA/NJ-CDC-IBX449520392486/2021	Illumina NovaSeq 6000	PAIRED	RT-PCR	VIRAL RNA	Severe acute respiratory syndrome coronavirus 2	Homo sapiens	ILLUMINA	2021-03-16	United States	North America	27	4975.56	5086	0.995887	148784166
SRR15154571	PRJNA731149	AMPLICON	SAMN20233488	SRX11461721	SARS-CoV-2/Human/USA/NJ-CDC-IBX448766332580/2021	Illumina NovaSeq 6000	PAIRED	RT-PCR	VIRAL RNA	Severe acute respiratory syndrome coronavirus 2	Homo sapiens	ILLUMINA	2021-03-18	United States	North America	45	5050.59	5458	0.992175	151027735
SRR15154573	PRJNA731149	AMPLICON	SAMN20233960	SRX11461719	SARS-CoV-2/Human/USA/MN-CDC-IBX445884021380/2021	Illumina NovaSeq 6000	PAIRED	RT-PCR	VIRAL RNA	Severe acute respiratory syndrome coronavirus 2	Homo sapiens	ILLUMINA	2021-03-18	United States	North America	45	4674.78	5177	0.959402	139789862
SRR15154575	PRJNA731149	AMPLICON	SAMN20233489	SRX11461717	SARS-CoV-2/Human/USA/NJ-CDC-IBX445192733467/2021	Illumina NovaSeq 6000	PAIRED	RT-PCR	VIRAL RNA	Severe acute respiratory syndrome coronavirus 2	Homo sapiens	ILLUMINA	2021-03-15	United States	North America	48	4684.7	4944	0.976725	140086634
SRR15154577	PRJNA731149	AMPLICON	SAMN20234328	SRX11461715	SARS-CoV-2/Human/USA/CT-CDC-IBX444796413893/2021	Illumina NovaSeq 6000	PAIRED	RT-PCR	VIRAL RNA	Severe acute respiratory syndrome coronavirus 2	Homo sapiens	ILLUMINA	2021-03-15	United States	North America	25	5528.3	6596	0.963616	165312731
SRR15154579	PRJNA731149	AMPLICON	SAMN20233962	SRX11461713	SARS-CoV-2/Human/USA/MN-CDC-IBX443981087957/2021	Illumina NovaSeq 6000	PAIRED	RT-PCR	VIRAL RNA	Severe acute respiratory syndrome coronavirus 2	Homo sapiens	ILLUMINA	2021-03-18	United States	North America	43	3300.06	3097	0.941812	98681776
SRR15154580	PRJNA731149	AMPLICON	SAMN20233963	SRX11461712	SARS-CoV-2/Human/USA/MN-CDC-IBX443051069117/2021	Illumina NovaSeq 6000	PAIRED	RT-PCR	VIRAL RNA	Severe acute respiratory syndrome coronavirus 2	Homo sapiens	ILLUMINA	2021-03-20	United States	North America	44	4438.22	4654	0.970271	132716124
SRR15154581	PRJNA731149	AMPLICON	SAMN20233220	SRX11461711	SARS-CoV-2/Human/USA/PA-CDC-IBX442911490554/2021	Illumina NovaSeq 6000	PAIRED	RT-PCR	VIRAL RNA	Severe acute respiratory syndrome coronavirus 2	Homo sapiens	ILLUMINA	2021-03-16	United States	North America	32	5451.06	5866	0.994984	163003131
SRR15154582	PRJNA731149	AMPLICON	SAMN20234333	SRX11461710	SARS-CoV-2/Human/USA/CO-CDC-IBX442396273321/2021	Illumina NovaSeq 6000	PAIRED	RT-PCR	VIRAL RNA	Severe acute respiratory syndrome coronavirus 2	Homo sapiens	ILLUMINA	2021-03-18	United States	North America	29	2231.62	1741	0.909574	66732183
SRR15154584	PRJNA731149	AMPLICON	SAMN20233248	SRX11461708	SARS-CoV-2/Human/USA/OK-CDC-IBX437222734589/2021	Illumina NovaSeq 6000	PAIRED	RT-PCR	VIRAL RNA	Severe acute respiratory syndrome coronavirus 2	Homo sapiens	ILLUMINA	2021-03-17	United States	North America	41	2967.37	2284	0.907635	88733243
SRR15154586	PRJNA731149	AMPLICON	SAMN20233492	SRX11461706	SARS-CoV-2/Human/USA/NJ-CDC-IBX436552002889/2021	Illumina NovaSeq 6000	PAIRED	RT-PCR	VIRAL RNA	Severe acute respiratory syndrome coronavirus 2	Homo sapiens	ILLUMINA	2021-03-19	United States	North America	35	3177.04	2608	0.900846	95003000
SRR15154588	PRJNA731149	AMPLICON	SAMN20233966	SRX11461704	SARS-CoV-2/Human/USA/MN-CDC-IBX435920209211/2021	Illumina NovaSeq 6000	PAIRED	RT-PCR	VIRAL RNA	Severe acute respiratory syndrome coronavirus 2	Homo sapiens	ILLUMINA	2021-03-18	United States	North America	42	3782.48	3861	0.942949	113107437
SRR15154589	PRJNA731149	AMPLICON	SAMN20232965	SRX11461703	SARS-CoV-2/Human/USA/WY-CDC-IBX435553901044/2021	Illumina NovaSeq 6000	PAIRED	RT-PCR	VIRAL RNA	Severe acute respiratory syndrome coronavirus 2	Homo sapiens	ILLUMINA	2021-03-20	United States	North America	26	4697.36	5215	0.976925	140465162
SRR15154590	PRJNA731149	AMPLICON	SAMN20233967	SRX11461702	SARS-CoV-2/Human/USA/MN-CDC-IBX434055861677/2021	Illumina NovaSeq 6000	PAIRED	RT-PCR	VIRAL RNA	Severe acute respiratory syndrome coronavirus 2	Homo sapiens	ILLUMINA	2021-03-18	United States	North America	34	4231.55	4548	0.948166	126535958
SRR15154594	PRJNA731149	AMPLICON	SAMN20233969	SRX11461698	SARS-CoV-2/Human/USA/MN-CDC-IBX429917099477/2021	Illumina NovaSeq 6000	PAIRED	RT-PCR	VIRAL RNA	Severe acute respiratory syndrome coronavirus 2	Homo sapiens	ILLUMINA	2021-03-19	United States	North America	40	3273.43	3298	0.932114	97885401
SRR15154595	PRJNA731149	AMPLICON	SAMN20233028	SRX11461697	SARS-CoV-2/Human/USA/TX-CDC-IBX428796359552/2021	Illumina NovaSeq 6000	PAIRED	RT-PCR	VIRAL RNA	Severe acute respiratory syndrome coronavirus 2	Homo sapiens	ILLUMINA	2021-03-27	United States	North America	20	2875.05	2517	0.943484	85972613
SRR15154597	PRJNA731149	AMPLICON	SAMN20233972	SRX11461695	SARS-CoV-2/Human/USA/MN-CDC-IBX424372218962/2021	Illumina NovaSeq 6000	PAIRED	RT-PCR	VIRAL RNA	Severe acute respiratory syndrome coronavirus 2	Homo sapiens	ILLUMINA	2021-03-18	United States	North America	31	4842.25	5340	0.991941	144797729
SRR15154600	PRJNA731149	AMPLICON	SAMN20233973	SRX11461692	SARS-CoV-2/Human/USA/MN-CDC-IBX423568767316/2021	Illumina NovaSeq 6000	PAIRED	RT-PCR	VIRAL RNA	Severe acute respiratory syndrome coronavirus 2	Homo sapiens	ILLUMINA	2021-03-18	United States	North America	43	4467.2	4786	0.963248	133582707
SRR15154601	PRJNA731149	AMPLICON	SAMN20233974	SRX11461691	SARS-CoV-2/Human/USA/MN-CDC-IBX421965373589/2021	Illumina NovaSeq 6000	PAIRED	RT-PCR	VIRAL RNA	Severe acute respiratory syndrome coronavirus 2	Homo sapiens	ILLUMINA	2021-03-18	United States	North America	28	4159.51	4565	0.954453	124381814
SRR15154605	PRJNA731149	AMPLICON	SAMN20234248	SRX11461687	SARS-CoV-2/Human/USA/MD-CDC-IBX418339316644/2021	Illumina NovaSeq 6000	PAIRED	RT-PCR	VIRAL RNA	Severe acute respiratory syndrome coronavirus 2	Homo sapiens	ILLUMINA	2021-03-15	United States	North America	39	3542.36	3284	0.910945	105927333
SRR15154607	PRJNA731149	AMPLICON	SAMN20233494	SRX11461685	SARS-CoV-2/Human/USA/NJ-CDC-IBX417394944243/2021	Illumina NovaSeq 6000	PAIRED	RT-PCR	VIRAL RNA	Severe acute respiratory syndrome coronavirus 2	Homo sapiens	ILLUMINA	2021-03-19	United States	North America	34	3625.11	3409	0.917065	108401711
SRR15154608	PRJNA731149	AMPLICON	SAMN20233495	SRX11461684	SARS-CoV-2/Human/USA/NJ-CDC-IBX417168938974/2021	Illumina NovaSeq 6000	PAIRED	RT-PCR	VIRAL RNA	Severe acute respiratory syndrome coronavirus 2	Homo sapiens	ILLUMINA	2021-03-19	United States	North America	27	3722.13	3802	0.941444	111302916
SRR15154609	PRJNA731149	AMPLICON	SAMN20233975	SRX11461683	SARS-CoV-2/Human/USA/MN-CDC-IBX416871917456/2021	Illumina NovaSeq 6000	PAIRED	RT-PCR	VIRAL RNA	Severe acute respiratory syndrome coronavirus 2	Homo sapiens	ILLUMINA	2021-03-18	United States	North America	45	4909.26	5282	0.977327	146801525
SRR15154611	PRJNA731149	AMPLICON	SAMN20233976	SRX11461681	SARS-CoV-2/Human/USA/MN-CDC-IBX415243313220/2021	Illumina NovaSeq 6000	PAIRED	RT-PCR	VIRAL RNA	Severe acute respiratory syndrome coronavirus 2	Homo sapiens	ILLUMINA	2021-03-18	United States	North America	33	4516.81	4977	0.943584	135066099
SRR15154612	PRJNA731149	AMPLICON	SAMN20233977	SRX11461680	SARS-CoV-2/Human/USA/MN-CDC-IBX413012180628/2021	Illumina NovaSeq 6000	PAIRED	RT-PCR	VIRAL RNA	Severe acute respiratory syndrome coronavirus 2	Homo sapiens	ILLUMINA	2021-03-18	United States	North America	49	3730.37	3852	0.962746	111549334
SRR15154616	PRJNA731149	AMPLICON	SAMN20233682	SRX11462272	SARS-CoV-2/Human/USA/MN-CDC-IBX921383121845/2021	Illumina NovaSeq 6000	PAIRED	RT-PCR	VIRAL RNA	Severe acute respiratory syndrome coronavirus 2	Homo sapiens	ILLUMINA	2021-03-18	United States	North America	45	4713.36	5094	0.96686	140943546
SRR15154617	PRJNA731149	AMPLICON	SAMN20233683	SRX11462271	SARS-CoV-2/Human/USA/MN-CDC-IBX919780588005/2021	Illumina NovaSeq 6000	PAIRED	RT-PCR	VIRAL RNA	Severe acute respiratory syndrome coronavirus 2	Homo sapiens	ILLUMINA	2021-03-19	United States	North America	30	5785.57	6108	0.986791	173005933
SRR15154618	PRJNA731149	AMPLICON	SAMN20233360	SRX11462270	SARS-CoV-2/Human/USA/NJ-CDC-IBX918672481810/2021	Illumina NovaSeq 6000	PAIRED	RT-PCR	VIRAL RNA	Severe acute respiratory syndrome coronavirus 2	Homo sapiens	ILLUMINA	2021-03-16	United States	North America	29	4305.39	4471	0.98445	128744052
SRR15154619	PRJNA731149	AMPLICON	SAMN20233684	SRX11462269	SARS-CoV-2/Human/USA/MN-CDC-IBX917850391061/2021	Illumina NovaSeq 6000	PAIRED	RT-PCR	VIRAL RNA	Severe acute respiratory syndrome coronavirus 2	Homo sapiens	ILLUMINA	2021-03-16	United States	North America	29	2875.72	2583	0.919573	85992641
SRR15154621	PRJNA731149	AMPLICON	SAMN20233686	SRX11462267	SARS-CoV-2/Human/USA/MN-CDC-IBX915110397451/2021	Illumina NovaSeq 6000	PAIRED	RT-PCR	VIRAL RNA	Severe acute respiratory syndrome coronavirus 2	Homo sapiens	ILLUMINA	2021-03-19	United States	North America	40	3866.29	4010	0.947062	115613795
SRR15154626	PRJNA731149	AMPLICON	SAMN20234259	SRX11462262	SARS-CoV-2/Human/USA/KY-CDC-IBX912251331422/2021	Illumina NovaSeq 6000	PAIRED	RT-PCR	VIRAL RNA	Severe acute respiratory syndrome coronavirus 2	Homo sapiens	ILLUMINA	2021-03-18	United States	North America	31	3779.6	3806	0.937799	113021248
SRR15154627	PRJNA731149	AMPLICON	SAMN20232975	SRX11462261	SARS-CoV-2/Human/USA/WV-CDC-IBX911236872891/2021	Illumina NovaSeq 6000	PAIRED	RT-PCR	VIRAL RNA	Severe acute respiratory syndrome coronavirus 2	Homo sapiens	ILLUMINA	2021-03-18	United States	North America	34	3458.61	3545	0.962378	103422894
SRR15154629	PRJNA731149	AMPLICON	SAMN20233688	SRX11462259	SARS-CoV-2/Human/USA/MN-CDC-IBX908917673406/2021	Illumina NovaSeq 6000	PAIRED	RT-PCR	VIRAL RNA	Severe acute respiratory syndrome coronavirus 2	Homo sapiens	ILLUMINA	2021-03-18	United States	North America	43	3575.58	3663	0.965455	106920712
SRR15154630	PRJNA731149	AMPLICON	SAMN20233689	SRX11462258	SARS-CoV-2/Human/USA/MN-CDC-IBX907460761012/2021	Illumina NovaSeq 6000	PAIRED	RT-PCR	VIRAL RNA	Severe acute respiratory syndrome coronavirus 2	Homo sapiens	ILLUMINA	2021-03-20	United States	North America	44	4406.38	4747	0.972712	131763953
SRR15154631	PRJNA731149	AMPLICON	SAMN20233690	SRX11462257	SARS-CoV-2/Human/USA/MN-CDC-IBX906757125979/2021	Illumina NovaSeq 6000	PAIRED	RT-PCR	VIRAL RNA	Severe acute respiratory syndrome coronavirus 2	Homo sapiens	ILLUMINA	2021-03-18	United States	North America	47	4404.03	4780	0.957429	131693651
SRR15154632	PRJNA731149	AMPLICON	SAMN20233691	SRX11462256	SARS-CoV-2/Human/USA/MN-CDC-IBX904845969878/2021	Illumina NovaSeq 6000	PAIRED	RT-PCR	VIRAL RNA	Severe acute respiratory syndrome coronavirus 2	Homo sapiens	ILLUMINA	2021-03-18	United States	North America	46	4503.96	4625	0.988429	134681786
SRR15154633	PRJNA731149	AMPLICON	SAMN20234252	SRX11462255	SARS-CoV-2/Human/USA/MA-CDC-IBX904696419002/2021	Illumina NovaSeq 6000	PAIRED	RT-PCR	VIRAL RNA	Severe acute respiratory syndrome coronavirus 2	Homo sapiens	ILLUMINA	2021-03-19	United States	North America	37	5243.69	5784	0.995285	156802186
SRR15154634	PRJNA731149	AMPLICON	SAMN20233692	SRX11462254	SARS-CoV-2/Human/USA/MN-CDC-IBX904330913464/2021	Illumina NovaSeq 6000	PAIRED	RT-PCR	VIRAL RNA	Severe acute respiratory syndrome coronavirus 2	Homo sapiens	ILLUMINA	2021-03-18	United States	North America	46	4682.28	5158	0.969468	140014164
SRR15154635	PRJNA731149	AMPLICON	SAMN20233693	SRX11462253	SARS-CoV-2/Human/USA/MN-CDC-IBX901955928914/2021	Illumina NovaSeq 6000	PAIRED	RT-PCR	VIRAL RNA	Severe acute respiratory syndrome coronavirus 2	Homo sapiens	ILLUMINA	2021-03-18	United States	North America	23	4548.32	5069	0.947564	136008515
SRR15154636	PRJNA731149	AMPLICON	SAMN20233694	SRX11462252	SARS-CoV-2/Human/USA/MN-CDC-IBX900788914071/2021	Illumina NovaSeq 6000	PAIRED	RT-PCR	VIRAL RNA	Severe acute respiratory syndrome coronavirus 2	Homo sapiens	ILLUMINA	2021-03-20	United States	North America	29	4614.43	4960	0.961375	137985379
SRR15154638	PRJNA731149	AMPLICON	SAMN20232950	SRX11462250	SARS-CoV-2/Human/USA/WY-CDC-IBX899782469614/2021	Illumina NovaSeq 6000	PAIRED	RT-PCR	VIRAL RNA	Severe acute respiratory syndrome coronavirus 2	Homo sapiens	ILLUMINA	2021-03-18	United States	North America	32	3212.17	2736	0.908972	96053496
SRR15154640	PRJNA731149	AMPLICON	SAMN20233695	SRX11462248	SARS-CoV-2/Human/USA/MN-CDC-IBX899189652943/2021	Illumina NovaSeq 6000	PAIRED	RT-PCR	VIRAL RNA	Severe acute respiratory syndrome coronavirus 2	Homo sapiens	ILLUMINA	2021-03-19	United States	North America	45	4700.73	5258	0.976792	140565834
SRR15154642	PRJNA731149	AMPLICON	SAMN20233697	SRX11462246	SARS-CoV-2/Human/USA/MN-CDC-IBX898784014433/2021	Illumina NovaSeq 6000	PAIRED	RT-PCR	VIRAL RNA	Severe acute respiratory syndrome coronavirus 2	Homo sapiens	ILLUMINA	2021-03-19	United States	North America	44	4412.26	4760	0.947564	131939815
SRR15154643	PRJNA731149	AMPLICON	SAMN20233362	SRX11462245	SARS-CoV-2/Human/USA/NJ-CDC-IBX897107436514/2021	Illumina NovaSeq 6000	PAIRED	RT-PCR	VIRAL RNA	Severe acute respiratory syndrome coronavirus 2	Homo sapiens	ILLUMINA	2021-03-17	United States	North America	48	4777.58	5309	0.957529	142864086
SRR15154644	PRJNA731149	AMPLICON	SAMN20233698	SRX11462244	SARS-CoV-2/Human/USA/MN-CDC-IBX896510656610/2021	Illumina NovaSeq 6000	PAIRED	RT-PCR	VIRAL RNA	Severe acute respiratory syndrome coronavirus 2	Homo sapiens	ILLUMINA	2021-03-18	United States	North America	56	3081.26	2738	0.943852	92139051
SRR15154645	PRJNA731149	AMPLICON	SAMN20233699	SRX11462243	SARS-CoV-2/Human/USA/MN-CDC-IBX895000926679/2021	Illumina NovaSeq 6000	PAIRED	RT-PCR	VIRAL RNA	Severe acute respiratory syndrome coronavirus 2	Homo sapiens	ILLUMINA	2021-03-19	United States	North America	31	3550.85	3624	0.957396	106180945
SRR15154646	PRJNA731149	AMPLICON	SAMN20234272	SRX11462242	SARS-CoV-2/Human/USA/ID-CDC-IBX894482065962/2021	Illumina NovaSeq 6000	PAIRED	RT-PCR	VIRAL RNA	Severe acute respiratory syndrome coronavirus 2	Homo sapiens	ILLUMINA	2021-03-17	United States	North America	42	3323.68	3155	0.948166	99388090
SRR15154648	PRJNA731149	AMPLICON	SAMN20234339	SRX11462240	SARS-CoV-2/Human/USA/CA-CDC-IBX892897894922/2021	Illumina NovaSeq 6000	PAIRED	RT-PCR	VIRAL RNA	Severe acute respiratory syndrome coronavirus 2	Homo sapiens	ILLUMINA	2021-03-27	United States	North America	26	1897.78	1537	0.9072	56749208
SRR15154649	PRJNA731149	AMPLICON	SAMN20233701	SRX11462239	SARS-CoV-2/Human/USA/MN-CDC-IBX892510758314/2021	Illumina NovaSeq 6000	PAIRED	RT-PCR	VIRAL RNA	Severe acute respiratory syndrome coronavirus 2	Homo sapiens	ILLUMINA	2021-03-17	United States	North America	39	2273.52	1952	0.90934	67985207
SRR15154651	PRJNA731149	AMPLICON	SAMN20233702	SRX11462237	SARS-CoV-2/Human/USA/MN-CDC-IBX891741879449/2021	Illumina NovaSeq 6000	PAIRED	RT-PCR	VIRAL RNA	Severe acute respiratory syndrome coronavirus 2	Homo sapiens	ILLUMINA	2021-03-20	United States	North America	28	4012.01	4186	0.955222	119971019
SRR15154652	PRJNA731149	AMPLICON	SAMN20233703	SRX11462236	SARS-CoV-2/Human/USA/MN-CDC-IBX891679261993/2021	Illumina NovaSeq 6000	PAIRED	RT-PCR	VIRAL RNA	Severe acute respiratory syndrome coronavirus 2	Homo sapiens	ILLUMINA	2021-03-20	United States	North America	30	4155.24	4452	0.942882	124254039
SRR15154658	PRJNA731149	AMPLICON	SAMN20233367	SRX11462230	SARS-CoV-2/Human/USA/NJ-CDC-IBX887597913671/2021	Illumina NovaSeq 6000	PAIRED	RT-PCR	VIRAL RNA	Severe acute respiratory syndrome coronavirus 2	Homo sapiens	ILLUMINA	2021-03-19	United States	North America	44	3269.24	3160	0.946226	97760149
SRR15154659	PRJNA731149	AMPLICON	SAMN20233705	SRX11462229	SARS-CoV-2/Human/USA/MN-CDC-IBX886256371465/2021	Illumina NovaSeq 6000	PAIRED	RT-PCR	VIRAL RNA	Severe acute respiratory syndrome coronavirus 2	Homo sapiens	ILLUMINA	2021-03-19	United States	North America	44	3945.47	4148	0.985854	117981431
SRR15154660	PRJNA731149	AMPLICON	SAMN20233706	SRX11462228	SARS-CoV-2/Human/USA/MN-CDC-IBX885568293851/2021	Illumina NovaSeq 6000	PAIRED	RT-PCR	VIRAL RNA	Severe acute respiratory syndrome coronavirus 2	Homo sapiens	ILLUMINA	2021-03-18	United States	North America	43	3579.13	3686	0.962947	107026855
SRR15154661	PRJNA731149	AMPLICON	SAMN20233707	SRX11462227	SARS-CoV-2/Human/USA/MN-CDC-IBX884430118329/2021	Illumina NovaSeq 6000	PAIRED	RT-PCR	VIRAL RNA	Severe acute respiratory syndrome coronavirus 2	Homo sapiens	ILLUMINA	2021-03-20	United States	North America	43	3762.72	3777	0.959135	112516480
SRR15154662	PRJNA731149	AMPLICON	SAMN20232951	SRX11462226	SARS-CoV-2/Human/USA/WY-CDC-IBX883315394803/2021	Illumina NovaSeq 6000	PAIRED	RT-PCR	VIRAL RNA	Severe acute respiratory syndrome coronavirus 2	Homo sapiens	ILLUMINA	2021-03-18	United States	North America	43	4073.19	4280	0.958365	121800561
SRR15154667	PRJNA731149	AMPLICON	SAMN20233709	SRX11462221	SARS-CoV-2/Human/USA/MN-CDC-IBX878626719922/2021	Illumina NovaSeq 6000	PAIRED	RT-PCR	VIRAL RNA	Severe acute respiratory syndrome coronavirus 2	Homo sapiens	ILLUMINA	2021-03-18	United States	North America	36	4624.43	4713	0.987727	138284254
SRR15154669	PRJNA731149	AMPLICON	SAMN20233629	SRX11462219	SARS-CoV-2/Human/USA/NC-CDC-IBX877848035638/2021	Illumina NovaSeq 6000	PAIRED	RT-PCR	VIRAL RNA	Severe acute respiratory syndrome coronavirus 2	Homo sapiens	ILLUMINA	2021-03-18	United States	North America	35	4073.46	4230	0.949737	121808640
SRR15154670	PRJNA731149	AMPLICON	SAMN20234274	SRX11462218	SARS-CoV-2/Human/USA/ID-CDC-IBX875739198348/2021	Illumina NovaSeq 6000	PAIRED	RT-PCR	VIRAL RNA	Severe acute respiratory syndrome coronavirus 2	Homo sapiens	ILLUMINA	2021-03-16	United States	North America	31	3775.72	3905	0.945323	112905460
SRR15154671	PRJNA731149	AMPLICON	SAMN20233710	SRX11462217	SARS-CoV-2/Human/USA/MN-CDC-IBX873575463729/2021	Illumina NovaSeq 6000	PAIRED	RT-PCR	VIRAL RNA	Severe acute respiratory syndrome coronavirus 2	Homo sapiens	ILLUMINA	2021-03-20	United States	North America	30	4836.72	4889	0.995887	144632574
SRR15154672	PRJNA731149	AMPLICON	SAMN20233711	SRX11462216	SARS-CoV-2/Human/USA/MN-CDC-IBX872831718525/2021	Illumina NovaSeq 6000	PAIRED	RT-PCR	VIRAL RNA	Severe acute respiratory syndrome coronavirus 2	Homo sapiens	ILLUMINA	2021-03-17	United States	North America	29	4301.95	4558	0.968699	128641316
SRR15154674	PRJNA731149	AMPLICON	SAMN20233713	SRX11462214	SARS-CoV-2/Human/USA/MN-CDC-IBX872091689130/2021	Illumina NovaSeq 6000	PAIRED	RT-PCR	VIRAL RNA	Severe acute respiratory syndrome coronavirus 2	Homo sapiens	ILLUMINA	2021-03-18	United States	North America	24	4596.7	5007	0.9485	137455138
SRR15154675	PRJNA731149	AMPLICON	SAMN20233369	SRX11462213	SARS-CoV-2/Human/USA/NJ-CDC-IBX871635151372/2021	Illumina NovaSeq 6000	PAIRED	RT-PCR	VIRAL RNA	Severe acute respiratory syndrome coronavirus 2	Homo sapiens	ILLUMINA	2021-03-20	United States	North America	28	3504.29	3434	0.956927	104788718
SRR15154677	PRJNA731149	AMPLICON	SAMN20233370	SRX11462211	SARS-CoV-2/Human/USA/NJ-CDC-IBX869754356169/2021	Illumina NovaSeq 6000	PAIRED	RT-PCR	VIRAL RNA	Severe acute respiratory syndrome coronavirus 2	Homo sapiens	ILLUMINA	2021-03-22	United States	North America	31	3155.92	3137	0.97104	94371462
SRR15154678	PRJNA731149	AMPLICON	SAMN20233714	SRX11462210	SARS-CoV-2/Human/USA/MN-CDC-IBX869316178071/2021	Illumina NovaSeq 6000	PAIRED	RT-PCR	VIRAL RNA	Severe acute respiratory syndrome coronavirus 2	Homo sapiens	ILLUMINA	2021-03-15	United States	North America	22	4078.17	4220	0.958967	121949563
SRR15154679	PRJNA731149	AMPLICON	SAMN20233715	SRX11462209	SARS-CoV-2/Human/USA/MN-CDC-IBX869127933786/2021	Illumina NovaSeq 6000	PAIRED	RT-PCR	VIRAL RNA	Severe acute respiratory syndrome coronavirus 2	Homo sapiens	ILLUMINA	2021-03-18	United States	North America	51	2471.81	1709	0.902853	73914537
SRR15154680	PRJNA731149	AMPLICON	SAMN20233371	SRX11462208	SARS-CoV-2/Human/USA/NJ-CDC-IBX868620326996/2021	Illumina NovaSeq 6000	PAIRED	RT-PCR	VIRAL RNA	Severe acute respiratory syndrome coronavirus 2	Homo sapiens	ILLUMINA	2021-03-19	United States	North America	26	2759.6	2255	0.905428	82520404
SRR15154682	PRJNA731149	AMPLICON	SAMN20233326	SRX11462206	SARS-CoV-2/Human/USA/NM-CDC-IBX867329456091/2021	Illumina NovaSeq 6000	PAIRED	RT-PCR	VIRAL RNA	Severe acute respiratory syndrome coronavirus 2	Homo sapiens	ILLUMINA	2021-03-18	United States	North America	31	4141.62	4295	0.970705	123846807
SRR15154683	PRJNA731149	AMPLICON	SAMN20233716	SRX11462205	SARS-CoV-2/Human/USA/MN-CDC-IBX867145430042/2021	Illumina NovaSeq 6000	PAIRED	RT-PCR	VIRAL RNA	Severe acute respiratory syndrome coronavirus 2	Homo sapiens	ILLUMINA	2021-03-18	United States	North America	43	4964.12	5678	0.988463	148442003
SRR15154685	PRJNA731149	AMPLICON	SAMN20233717	SRX11462203	SARS-CoV-2/Human/USA/MN-CDC-IBX866668904132/2021	Illumina NovaSeq 6000	PAIRED	RT-PCR	VIRAL RNA	Severe acute respiratory syndrome coronavirus 2	Homo sapiens	ILLUMINA	2021-03-19	United States	North America	31	2520.24	2057	0.903321	75362761
SRR15154686	PRJNA731149	AMPLICON	SAMN20233374	SRX11462202	SARS-CoV-2/Human/USA/NJ-CDC-IBX865813628797/2021	Illumina NovaSeq 6000	PAIRED	RT-PCR	VIRAL RNA	Severe acute respiratory syndrome coronavirus 2	Homo sapiens	ILLUMINA	2021-03-15	United States	North America	40	3095.84	2733	0.936762	92574856
SRR15154687	PRJNA731149	AMPLICON	SAMN20233375	SRX11462201	SARS-CoV-2/Human/USA/NJ-CDC-IBX865809743749/2021	Illumina NovaSeq 6000	PAIRED	RT-PCR	VIRAL RNA	Severe acute respiratory syndrome coronavirus 2	Homo sapiens	ILLUMINA	2021-03-16	United States	North America	27	2668.34	2144	0.910009	79791279
SRR15154688	PRJNA731149	AMPLICON	SAMN20233718	SRX11462200	SARS-CoV-2/Human/USA/MN-CDC-IBX865696476923/2021	Illumina NovaSeq 6000	PAIRED	RT-PCR	VIRAL RNA	Severe acute respiratory syndrome coronavirus 2	Homo sapiens	ILLUMINA	2021-03-20	United States	North America	39	2882	2749	0.939906	86180430
SRR15154689	PRJNA731149	AMPLICON	SAMN20234275	SRX11462199	SARS-CoV-2/Human/USA/ID-CDC-IBX865109307521/2021	Illumina NovaSeq 6000	PAIRED	RT-PCR	VIRAL RNA	Severe acute respiratory syndrome coronavirus 2	Homo sapiens	ILLUMINA	2021-03-16	United States	North America	33	4562.67	5199	0.95763	136437438
SRR15154690	PRJNA731149	AMPLICON	SAMN20233267	SRX11462198	SARS-CoV-2/Human/USA/NY-CDC-IBX860953688374/2021	Illumina NovaSeq 6000	PAIRED	RT-PCR	VIRAL RNA	Severe acute respiratory syndrome coronavirus 2	Homo sapiens	ILLUMINA	2021-03-16	United States	North America	31	2772.68	2281	0.909407	82911458
SRR15154691	PRJNA731149	AMPLICON	SAMN20233719	SRX11462197	SARS-CoV-2/Human/USA/MN-CDC-IBX859562168007/2021	Illumina NovaSeq 6000	PAIRED	RT-PCR	VIRAL RNA	Severe acute respiratory syndrome coronavirus 2	Homo sapiens	ILLUMINA	2021-03-18	United States	North America	40	5279.14	5857	0.989432	157862253
SRR15154692	PRJNA731149	AMPLICON	SAMN20234296	SRX11462196	SARS-CoV-2/Human/USA/FL-CDC-IBX859459203003/2020	Illumina NovaSeq 6000	PAIRED	RT-PCR	VIRAL RNA	Severe acute respiratory syndrome coronavirus 2	Homo sapiens	ILLUMINA	2020-11-10	United States	North America	26	2575.83	1793	0.918503	77024944
SRR15154693	PRJNA731149	AMPLICON	SAMN20233720	SRX11462195	SARS-CoV-2/Human/USA/MN-CDC-IBX858748064587/2021	Illumina NovaSeq 6000	PAIRED	RT-PCR	VIRAL RNA	Severe acute respiratory syndrome coronavirus 2	Homo sapiens	ILLUMINA	2021-03-19	United States	North America	43	2871.82	2756	0.942982	85875922
SRR15154694	PRJNA731149	AMPLICON	SAMN20233721	SRX11462194	SARS-CoV-2/Human/USA/MN-CDC-IBX858702640304/2021	Illumina NovaSeq 6000	PAIRED	RT-PCR	VIRAL RNA	Severe acute respiratory syndrome coronavirus 2	Homo sapiens	ILLUMINA	2021-03-20	United States	North America	26	2636.24	2185	0.910243	78831544
SRR15154695	PRJNA731149	AMPLICON	SAMN20233376	SRX11462193	SARS-CoV-2/Human/USA/NJ-CDC-IBX858031149717/2021	Illumina NovaSeq 6000	PAIRED	RT-PCR	VIRAL RNA	Severe acute respiratory syndrome coronavirus 2	Homo sapiens	ILLUMINA	2021-03-18	United States	North America	40	3564.71	3439	0.947229	106595545
SRR15154696	PRJNA731149	AMPLICON	SAMN20234243	SRX11462192	SARS-CoV-2/Human/USA/MD-CDC-IBX857482184653/2021	Illumina NovaSeq 6000	PAIRED	RT-PCR	VIRAL RNA	Severe acute respiratory syndrome coronavirus 2	Homo sapiens	ILLUMINA	2021-03-22	United States	North America	38	2602.36	2328	0.94636	77818301
SRR15154697	PRJNA731149	AMPLICON	SAMN20232952	SRX11462191	SARS-CoV-2/Human/USA/WY-CDC-IBX857073486415/2021	Illumina NovaSeq 6000	PAIRED	RT-PCR	VIRAL RNA	Severe acute respiratory syndrome coronavirus 2	Homo sapiens	ILLUMINA	2021-03-19	United States	North America	44	3755.21	3859	0.978531	112291972
SRR15154698	PRJNA731149	AMPLICON	SAMN20233722	SRX11462190	SARS-CoV-2/Human/USA/MN-CDC-IBX855445352048/2021	Illumina NovaSeq 6000	PAIRED	RT-PCR	VIRAL RNA	Severe acute respiratory syndrome coronavirus 2	Homo sapiens	ILLUMINA	2021-03-20	United States	North America	45	4400	4764	0.961007	131573059
SRR15154699	PRJNA731149	AMPLICON	SAMN20233723	SRX11462189	SARS-CoV-2/Human/USA/MN-CDC-IBX855306591644/2021	Illumina NovaSeq 6000	PAIRED	RT-PCR	VIRAL RNA	Severe acute respiratory syndrome coronavirus 2	Homo sapiens	ILLUMINA	2021-03-18	United States	North America	42	4905.3	5099	0.991004	146683269
SRR15154700	PRJNA731149	AMPLICON	SAMN20234276	SRX11462188	SARS-CoV-2/Human/USA/ID-CDC-IBX853713879770/2021	Illumina NovaSeq 6000	PAIRED	RT-PCR	VIRAL RNA	Severe acute respiratory syndrome coronavirus 2	Homo sapiens	ILLUMINA	2021-03-18	United States	North America	37	2793.6	2820	0.971474	83537062
SRR15154701	PRJNA731149	AMPLICON	SAMN20233724	SRX11462187	SARS-CoV-2/Human/USA/MN-CDC-IBX852758619234/2021	Illumina NovaSeq 6000	PAIRED	RT-PCR	VIRAL RNA	Severe acute respiratory syndrome coronavirus 2	Homo sapiens	ILLUMINA	2021-03-19	United States	North America	43	4890.57	5399	0.965957	146242709
SRR15154702	PRJNA731149	AMPLICON	SAMN20233204	SRX11462186	SARS-CoV-2/Human/USA/PA-CDC-IBX852719231039/2021	Illumina NovaSeq 6000	PAIRED	RT-PCR	VIRAL RNA	Severe acute respiratory syndrome coronavirus 2	Homo sapiens	ILLUMINA	2021-03-18	United States	North America	38	2663.13	2397	0.942648	79635520
SRR15154703	PRJNA731149	AMPLICON	SAMN20233377	SRX11462185	SARS-CoV-2/Human/USA/NJ-CDC-IBX851644860516/2021	Illumina NovaSeq 6000	PAIRED	RT-PCR	VIRAL RNA	Severe acute respiratory syndrome coronavirus 2	Homo sapiens	ILLUMINA	2021-03-15	United States	North America	44	3985.95	4105	0.9587	119191795
SRR15154704	PRJNA731149	AMPLICON	SAMN20233378	SRX11462184	SARS-CoV-2/Human/USA/NJ-CDC-IBX850248774202/2021	Illumina NovaSeq 6000	PAIRED	RT-PCR	VIRAL RNA	Severe acute respiratory syndrome coronavirus 2	Homo sapiens	ILLUMINA	2021-03-18	United States	North America	29	3685.57	3701	0.955222	110209606
SRR15154706	PRJNA731149	AMPLICON	SAMN20233725	SRX11462182	SARS-CoV-2/Human/USA/MN-CDC-IBX849764589204/2021	Illumina NovaSeq 6000	PAIRED	RT-PCR	VIRAL RNA	Severe acute respiratory syndrome coronavirus 2	Homo sapiens	ILLUMINA	2021-03-20	United States	North America	40	3515.33	3507	0.95365	105119008
SRR15154707	PRJNA731149	AMPLICON	SAMN20233726	SRX11462181	SARS-CoV-2/Human/USA/MN-CDC-IBX843185147607/2021	Illumina NovaSeq 6000	PAIRED	RT-PCR	VIRAL RNA	Severe acute respiratory syndrome coronavirus 2	Homo sapiens	ILLUMINA	2021-03-19	United States	North America	31	4091.92	4284	0.950574	122360657
SRR15154708	PRJNA731149	AMPLICON	SAMN20233727	SRX11462180	SARS-CoV-2/Human/USA/MN-CDC-IBX842361882880/2021	Illumina NovaSeq 6000	PAIRED	RT-PCR	VIRAL RNA	Severe acute respiratory syndrome coronavirus 2	Homo sapiens	ILLUMINA	2021-03-22	United States	North America	33	2593.58	2396	0.930241	77555701
SRR15154710	PRJNA731149	AMPLICON	SAMN20233729	SRX11462178	SARS-CoV-2/Human/USA/MN-CDC-IBX840790412143/2021	Illumina NovaSeq 6000	PAIRED	RT-PCR	VIRAL RNA	Severe acute respiratory syndrome coronavirus 2	Homo sapiens	ILLUMINA	2021-03-18	United States	North America	46	3865.95	4022	0.955222	115603613
SRR15154711	PRJNA731149	AMPLICON	SAMN20234324	SRX11462177	SARS-CoV-2/Human/USA/CT-CDC-IBX838171223201/2021	Illumina NovaSeq 6000	PAIRED	RT-PCR	VIRAL RNA	Severe acute respiratory syndrome coronavirus 2	Homo sapiens	ILLUMINA	2021-03-17	United States	North America	23	3987.67	4327	0.944287	119243171
SRR15154714	PRJNA731149	AMPLICON	SAMN20233731	SRX11462174	SARS-CoV-2/Human/USA/MN-CDC-IBX834081152943/2021	Illumina NovaSeq 6000	PAIRED	RT-PCR	VIRAL RNA	Severe acute respiratory syndrome coronavirus 2	Homo sapiens	ILLUMINA	2021-03-20	United States	North America	28	3620.44	3628	0.929974	108262136
SRR15154715	PRJNA731149	AMPLICON	SAMN20232953	SRX11462173	SARS-CoV-2/Human/USA/WY-CDC-IBX833232711669/2021	Illumina NovaSeq 6000	PAIRED	RT-PCR	VIRAL RNA	Severe acute respiratory syndrome coronavirus 2	Homo sapiens	ILLUMINA	2021-03-18	United States	North America	43	2487.51	2098	0.919941	74384014
SRR15154718	PRJNA731149	AMPLICON	SAMN20233383	SRX11462170	SARS-CoV-2/Human/USA/NJ-CDC-IBX832185012617/2021	Illumina NovaSeq 6000	PAIRED	RT-PCR	VIRAL RNA	Severe acute respiratory syndrome coronavirus 2	Homo sapiens	ILLUMINA	2021-03-16	United States	North America	28	3535.79	3504	0.947096	105730625
SRR15154719	PRJNA731149	AMPLICON	SAMN20233732	SRX11462169	SARS-CoV-2/Human/USA/MN-CDC-IBX829689367921/2021	Illumina NovaSeq 6000	PAIRED	RT-PCR	VIRAL RNA	Severe acute respiratory syndrome coronavirus 2	Homo sapiens	ILLUMINA	2021-03-18	United States	North America	46	2502.82	1888	0.904558	74841723
SRR15154720	PRJNA731149	AMPLICON	SAMN20233268	SRX11462168	SARS-CoV-2/Human/USA/NY-CDC-IBX828560523980/2021	Illumina NovaSeq 6000	PAIRED	RT-PCR	VIRAL RNA	Severe acute respiratory syndrome coronavirus 2	Homo sapiens	ILLUMINA	2021-03-17	United States	North America	28	4149.71	4133	0.945691	124088698
SRR15154722	PRJNA731149	AMPLICON	SAMN20233269	SRX11462166	SARS-CoV-2/Human/USA/NY-CDC-IBX828121243880/2021	Illumina NovaSeq 6000	PAIRED	RT-PCR	VIRAL RNA	Severe acute respiratory syndrome coronavirus 2	Homo sapiens	ILLUMINA	2021-03-18	United States	North America	34	3629.18	3418	0.916898	108523502
SRR15154723	PRJNA731149	AMPLICON	SAMN20233733	SRX11462165	SARS-CoV-2/Human/USA/MN-CDC-IBX827752138940/2021	Illumina NovaSeq 6000	PAIRED	RT-PCR	VIRAL RNA	Severe acute respiratory syndrome coronavirus 2	Homo sapiens	ILLUMINA	2021-03-18	United States	North America	29	4287.5	4391	0.987727	128209090
SRR15154725	PRJNA731149	AMPLICON	SAMN20234244	SRX11462163	SARS-CoV-2/Human/USA/MD-CDC-IBX822689853673/2021	Illumina NovaSeq 6000	PAIRED	RT-PCR	VIRAL RNA	Severe acute respiratory syndrome coronavirus 2	Homo sapiens	ILLUMINA	2021-03-18	United States	North America	29	5055.68	5591	0.988596	151180000
SRR15154726	PRJNA731149	AMPLICON	SAMN20233735	SRX11462162	SARS-CoV-2/Human/USA/MN-CDC-IBX820687773420/2021	Illumina NovaSeq 6000	PAIRED	RT-PCR	VIRAL RNA	Severe acute respiratory syndrome coronavirus 2	Homo sapiens	ILLUMINA	2021-03-20	United States	North America	43	4671.21	4811	0.988429	139683106
SRR15154727	PRJNA731149	AMPLICON	SAMN20233736	SRX11462161	SARS-CoV-2/Human/USA/MN-CDC-IBX819368908605/2021	Illumina NovaSeq 6000	PAIRED	RT-PCR	VIRAL RNA	Severe acute respiratory syndrome coronavirus 2	Homo sapiens	ILLUMINA	2021-03-19	United States	North America	50	5049.84	5318	0.992175	151005229
SRR15154728	PRJNA731149	AMPLICON	SAMN20233737	SRX11462160	SARS-CoV-2/Human/USA/MN-CDC-IBX818812049206/2021	Illumina NovaSeq 6000	PAIRED	RT-PCR	VIRAL RNA	Severe acute respiratory syndrome coronavirus 2	Homo sapiens	ILLUMINA	2021-03-18	United States	North America	35	4193.38	4559	0.929071	125394499
SRR15154729	PRJNA731149	AMPLICON	SAMN20233738	SRX11462159	SARS-CoV-2/Human/USA/MN-CDC-IBX818153036017/2021	Illumina NovaSeq 6000	PAIRED	RT-PCR	VIRAL RNA	Severe acute respiratory syndrome coronavirus 2	Homo sapiens	ILLUMINA	2021-03-16	United States	North America	33	3004.79	2606	0.908538	89852196
SRR15154732	PRJNA731149	AMPLICON	SAMN20233740	SRX11462156	SARS-CoV-2/Human/USA/MN-CDC-IBX809801120533/2021	Illumina NovaSeq 6000	PAIRED	RT-PCR	VIRAL RNA	Severe acute respiratory syndrome coronavirus 2	Homo sapiens	ILLUMINA	2021-03-20	United States	North America	32	4775.09	5140	0.961609	142789529
SRR15154735	PRJNA731149	AMPLICON	SAMN20233742	SRX11462153	SARS-CoV-2/Human/USA/MN-CDC-IBX808155709365/2021	Illumina NovaSeq 6000	PAIRED	RT-PCR	VIRAL RNA	Severe acute respiratory syndrome coronavirus 2	Homo sapiens	ILLUMINA	2021-03-18	United States	North America	33	4130.09	4386	0.941712	123502196
SRR15154737	PRJNA731149	AMPLICON	SAMN20233743	SRX11462151	SARS-CoV-2/Human/USA/MN-CDC-IBX807758447642/2021	Illumina NovaSeq 6000	PAIRED	RT-PCR	VIRAL RNA	Severe acute respiratory syndrome coronavirus 2	Homo sapiens	ILLUMINA	2021-03-19	United States	North America	32	3956.88	4101	0.957897	118322483
SRR15154738	PRJNA731149	AMPLICON	SAMN20233015	SRX11462150	SARS-CoV-2/Human/USA/TX-CDC-IBX806861658966/2021	Illumina NovaSeq 6000	PAIRED	RT-PCR	VIRAL RNA	Severe acute respiratory syndrome coronavirus 2	Homo sapiens	ILLUMINA	2021-03-27	United States	North America	33	2609.64	2015	0.923988	78035960
SRR15154739	PRJNA731149	AMPLICON	SAMN20233744	SRX11462149	SARS-CoV-2/Human/USA/MN-CDC-IBX806671412652/2021	Illumina NovaSeq 6000	PAIRED	RT-PCR	VIRAL RNA	Severe acute respiratory syndrome coronavirus 2	Homo sapiens	ILLUMINA	2021-03-18	United States	North America	33	2739.31	2173	0.919339	81913710
SRR15154741	PRJNA731149	AMPLICON	SAMN20233746	SRX11462147	SARS-CoV-2/Human/USA/MN-CDC-IBX803936165587/2021	Illumina NovaSeq 6000	PAIRED	RT-PCR	VIRAL RNA	Severe acute respiratory syndrome coronavirus 2	Homo sapiens	ILLUMINA	2021-03-20	United States	North America	48	4367.83	4634	0.970003	130611155
SRR15154742	PRJNA731149	AMPLICON	SAMN20233016	SRX11462146	SARS-CoV-2/Human/USA/TX-CDC-IBX802245750916/2021	Illumina NovaSeq 6000	PAIRED	RT-PCR	VIRAL RNA	Severe acute respiratory syndrome coronavirus 2	Homo sapiens	ILLUMINA	2021-03-19	United States	North America	29	2781.17	2662	0.934923	83165373
SRR15154743	PRJNA731149	AMPLICON	SAMN20233747	SRX11462145	SARS-CoV-2/Human/USA/MN-CDC-IBX799815917185/2021	Illumina NovaSeq 6000	PAIRED	RT-PCR	VIRAL RNA	Severe acute respiratory syndrome coronavirus 2	Homo sapiens	ILLUMINA	2021-03-18	United States	North America	49	3622.66	3381	0.954486	108328345
SRR15154744	PRJNA731149	AMPLICON	SAMN20233748	SRX11462144	SARS-CoV-2/Human/USA/MN-CDC-IBX798554676845/2021	Illumina NovaSeq 6000	PAIRED	RT-PCR	VIRAL RNA	Severe acute respiratory syndrome coronavirus 2	Homo sapiens	ILLUMINA	2021-03-19	United States	North America	44	5177.66	5406	0.988864	154827424
SRR15154745	PRJNA731149	AMPLICON	SAMN20233190	SRX11462143	SARS-CoV-2/Human/USA/SD-CDC-IBX797418725786/2021	Illumina NovaSeq 6000	PAIRED	RT-PCR	VIRAL RNA	Severe acute respiratory syndrome coronavirus 2	Homo sapiens	ILLUMINA	2021-03-17	United States	North America	42	4069.96	3894	0.978731	121703985
SRR15154747	PRJNA731149	AMPLICON	SAMN20234277	SRX11462141	SARS-CoV-2/Human/USA/ID-CDC-IBX796432489173/2021	Illumina NovaSeq 6000	PAIRED	RT-PCR	VIRAL RNA	Severe acute respiratory syndrome coronavirus 2	Homo sapiens	ILLUMINA	2021-03-18	United States	North America	39	2125.84	1440	0.904056	63569055
SRR15154748	PRJNA731149	AMPLICON	SAMN20233387	SRX11462140	SARS-CoV-2/Human/USA/NJ-CDC-IBX796332743509/2021	Illumina NovaSeq 6000	PAIRED	RT-PCR	VIRAL RNA	Severe acute respiratory syndrome coronavirus 2	Homo sapiens	ILLUMINA	2021-03-18	United States	North America	27	4722.25	4980	0.965154	141209569
SRR15154749	PRJNA731149	AMPLICON	SAMN20233388	SRX11462139	SARS-CoV-2/Human/USA/NJ-CDC-IBX795944149530/2021	Illumina NovaSeq 6000	PAIRED	RT-PCR	VIRAL RNA	Severe acute respiratory syndrome coronavirus 2	Homo sapiens	ILLUMINA	2021-03-22	United States	North America	42	3180.68	3222	0.978497	95111734
SRR15154750	PRJNA731149	AMPLICON	SAMN20233750	SRX11462138	SARS-CoV-2/Human/USA/MN-CDC-IBX793568625406/2021	Illumina NovaSeq 6000	PAIRED	RT-PCR	VIRAL RNA	Severe acute respiratory syndrome coronavirus 2	Homo sapiens	ILLUMINA	2021-03-19	United States	North America	45	3760.05	3792	0.96502	112436881
SRR15154752	PRJNA731149	AMPLICON	SAMN20233751	SRX11462136	SARS-CoV-2/Human/USA/MN-CDC-IBX792144679024/2021	Illumina NovaSeq 6000	PAIRED	RT-PCR	VIRAL RNA	Severe acute respiratory syndrome coronavirus 2	Homo sapiens	ILLUMINA	2021-03-19	United States	North America	43	5147.24	5790	0.988496	153918056
SRR15154753	PRJNA731149	AMPLICON	SAMN20233390	SRX11462135	SARS-CoV-2/Human/USA/NJ-CDC-IBX791634058904/2021	Illumina NovaSeq 6000	PAIRED	RT-PCR	VIRAL RNA	Severe acute respiratory syndrome coronavirus 2	Homo sapiens	ILLUMINA	2021-03-20	United States	North America	38	3068.82	3006	0.938769	91766920
SRR15154754	PRJNA731149	AMPLICON	SAMN20233752	SRX11462134	SARS-CoV-2/Human/USA/MN-CDC-IBX790669664493/2021	Illumina NovaSeq 6000	PAIRED	RT-PCR	VIRAL RNA	Severe acute respiratory syndrome coronavirus 2	Homo sapiens	ILLUMINA	2021-03-20	United States	North America	34	3726.41	3737	0.940073	111430946
SRR15154756	PRJNA731149	AMPLICON	SAMN20233753	SRX11462132	SARS-CoV-2/Human/USA/MN-CDC-IBX788991984778/2021	Illumina NovaSeq 6000	PAIRED	RT-PCR	VIRAL RNA	Severe acute respiratory syndrome coronavirus 2	Homo sapiens	ILLUMINA	2021-03-19	United States	North America	41	5329.94	5860	0.992676	159381165
SRR15154757	PRJNA731149	AMPLICON	SAMN20233391	SRX11462131	SARS-CoV-2/Human/USA/NJ-CDC-IBX788238764392/2021	Illumina NovaSeq 6000	PAIRED	RT-PCR	VIRAL RNA	Severe acute respiratory syndrome coronavirus 2	Homo sapiens	ILLUMINA	2021-03-19	United States	North America	45	4042.53	4243	0.961576	120883745
SRR15154758	PRJNA731149	AMPLICON	SAMN20233392	SRX11462130	SARS-CoV-2/Human/USA/NJ-CDC-IBX787579011840/2021	Illumina NovaSeq 6000	PAIRED	RT-PCR	VIRAL RNA	Severe acute respiratory syndrome coronavirus 2	Homo sapiens	ILLUMINA	2021-03-17	United States	North America	31	3115.63	2834	0.93519	93166773
SRR15154760	PRJNA731149	AMPLICON	SAMN20233754	SRX11462128	SARS-CoV-2/Human/USA/MN-CDC-IBX787513416358/2021	Illumina NovaSeq 6000	PAIRED	RT-PCR	VIRAL RNA	Severe acute respiratory syndrome coronavirus 2	Homo sapiens	ILLUMINA	2021-03-20	United States	North America	26	3385.63	3367	0.913922	101240567
SRR15154762	PRJNA731149	AMPLICON	SAMN20233755	SRX11462126	SARS-CoV-2/Human/USA/MN-CDC-IBX786440301950/2021	Illumina NovaSeq 6000	PAIRED	RT-PCR	VIRAL RNA	Severe acute respiratory syndrome coronavirus 2	Homo sapiens	ILLUMINA	2021-03-20	United States	North America	44	4998.2	5419	0.964285	149461055
SRR15154763	PRJNA731149	AMPLICON	SAMN20233756	SRX11462125	SARS-CoV-2/Human/USA/MN-CDC-IBX784519155085/2021	Illumina NovaSeq 6000	PAIRED	RT-PCR	VIRAL RNA	Severe acute respiratory syndrome coronavirus 2	Homo sapiens	ILLUMINA	2021-03-18	United States	North America	45	4897.97	5225	0.988429	146463861
SRR15154764	PRJNA731149	AMPLICON	SAMN20233757	SRX11462124	SARS-CoV-2/Human/USA/MN-CDC-IBX784238842522/2021	Illumina NovaSeq 6000	PAIRED	RT-PCR	VIRAL RNA	Severe acute respiratory syndrome coronavirus 2	Homo sapiens	ILLUMINA	2021-03-19	United States	North America	28	2981.28	2608	0.922717	89149251
SRR15154765	PRJNA731149	AMPLICON	SAMN20233758	SRX11462123	SARS-CoV-2/Human/USA/MN-CDC-IBX784063685434/2021	Illumina NovaSeq 6000	PAIRED	RT-PCR	VIRAL RNA	Severe acute respiratory syndrome coronavirus 2	Homo sapiens	ILLUMINA	2021-03-17	United States	North America	30	3235.07	3021	0.910678	96738356
SRR15154767	PRJNA731149	AMPLICON	SAMN20234288	SRX11462121	SARS-CoV-2/Human/USA/GA-CDC-IBX783649187176/2021	Illumina NovaSeq 6000	PAIRED	RT-PCR	VIRAL RNA	Severe acute respiratory syndrome coronavirus 2	Homo sapiens	ILLUMINA	2021-03-20	United States	North America	28	4609.26	4976	0.989232	137830621
SRR15154768	PRJNA731149	AMPLICON	SAMN20233760	SRX11462120	SARS-CoV-2/Human/USA/MN-CDC-IBX781854890299/2021	Illumina NovaSeq 6000	PAIRED	RT-PCR	VIRAL RNA	Severe acute respiratory syndrome coronavirus 2	Homo sapiens	ILLUMINA	2021-03-19	United States	North America	52	2644.31	2518	0.952078	79072667
SRR15154769	PRJNA731149	AMPLICON	SAMN20233761	SRX11462119	SARS-CoV-2/Human/USA/MN-CDC-IBX781825933032/2021	Illumina NovaSeq 6000	PAIRED	RT-PCR	VIRAL RNA	Severe acute respiratory syndrome coronavirus 2	Homo sapiens	ILLUMINA	2021-03-18	United States	North America	40	3958.94	4094	0.955155	118384130
SRR15154771	PRJNA731149	AMPLICON	SAMN20233763	SRX11462117	SARS-CoV-2/Human/USA/MN-CDC-IBX778289428810/2021	Illumina NovaSeq 6000	PAIRED	RT-PCR	VIRAL RNA	Severe acute respiratory syndrome coronavirus 2	Homo sapiens	ILLUMINA	2021-03-16	United States	North America	44	3827.24	3786	0.955389	114446011
SRR15154773	PRJNA731149	AMPLICON	SAMN20233764	SRX11462115	SARS-CoV-2/Human/USA/MN-CDC-IBX776159662586/2021	Illumina NovaSeq 6000	PAIRED	RT-PCR	VIRAL RNA	Severe acute respiratory syndrome coronavirus 2	Homo sapiens	ILLUMINA	2021-03-19	United States	North America	44	3754.45	3955	0.959034	112269398
SRR15154774	PRJNA731149	AMPLICON	SAMN20233765	SRX11462114	SARS-CoV-2/Human/USA/MN-CDC-IBX774204515654/2021	Illumina NovaSeq 6000	PAIRED	RT-PCR	VIRAL RNA	Severe acute respiratory syndrome coronavirus 2	Homo sapiens	ILLUMINA	2021-03-18	United States	North America	41	3641.23	3777	0.957563	108883574
SRR15154778	PRJNA731149	AMPLICON	SAMN20233767	SRX11462110	SARS-CoV-2/Human/USA/MN-CDC-IBX766814965639/2021	Illumina NovaSeq 6000	PAIRED	RT-PCR	VIRAL RNA	Severe acute respiratory syndrome coronavirus 2	Homo sapiens	ILLUMINA	2021-03-18	United States	North America	31	3629.4	3585	0.968097	108529839
SRR15154779	PRJNA731149	AMPLICON	SAMN20233397	SRX11462109	SARS-CoV-2/Human/USA/NJ-CDC-IBX766233912062/2021	Illumina NovaSeq 6000	PAIRED	RT-PCR	VIRAL RNA	Severe acute respiratory syndrome coronavirus 2	Homo sapiens	ILLUMINA	2021-03-17	United States	North America	32	4307.31	4240	0.947296	128801362
SRR15154780	PRJNA731149	AMPLICON	SAMN20233768	SRX11462108	SARS-CoV-2/Human/USA/MN-CDC-IBX765953043726/2021	Illumina NovaSeq 6000	PAIRED	RT-PCR	VIRAL RNA	Severe acute respiratory syndrome coronavirus 2	Homo sapiens	ILLUMINA	2021-03-18	United States	North America	44	3749.15	3911	0.964385	112110937
SRR15154782	PRJNA731149	AMPLICON	SAMN20233398	SRX11462106	SARS-CoV-2/Human/USA/NJ-CDC-IBX765439353110/2021	Illumina NovaSeq 6000	PAIRED	RT-PCR	VIRAL RNA	Severe acute respiratory syndrome coronavirus 2	Homo sapiens	ILLUMINA	2021-03-22	United States	North America	41	5270.42	5329	0.995719	157601309
SRR15154784	PRJNA731149	AMPLICON	SAMN20233770	SRX11462104	SARS-CoV-2/Human/USA/MN-CDC-IBX763675789194/2021	Illumina NovaSeq 6000	PAIRED	RT-PCR	VIRAL RNA	Severe acute respiratory syndrome coronavirus 2	Homo sapiens	ILLUMINA	2021-03-18	United States	North America	35	3597.68	3659	0.95783	107581487
SRR15154786	PRJNA731149	AMPLICON	SAMN20233771	SRX11462102	SARS-CoV-2/Human/USA/MN-CDC-IBX763434461716/2021	Illumina NovaSeq 6000	PAIRED	RT-PCR	VIRAL RNA	Severe acute respiratory syndrome coronavirus 2	Homo sapiens	ILLUMINA	2021-03-19	United States	North America	44	3949.09	3904	0.994917	118089507
SRR15154787	PRJNA731149	AMPLICON	SAMN20233772	SRX11462101	SARS-CoV-2/Human/USA/MN-CDC-IBX763200026252/2021	Illumina NovaSeq 6000	PAIRED	RT-PCR	VIRAL RNA	Severe acute respiratory syndrome coronavirus 2	Homo sapiens	ILLUMINA	2021-03-18	United States	North America	48	3457.87	3393	0.946594	103400693
SRR15154788	PRJNA731149	AMPLICON	SAMN20233773	SRX11462100	SARS-CoV-2/Human/USA/MN-CDC-IBX762988252690/2021	Illumina NovaSeq 6000	PAIRED	RT-PCR	VIRAL RNA	Severe acute respiratory syndrome coronavirus 2	Homo sapiens	ILLUMINA	2021-03-18	United States	North America	44	4738.86	5111	0.971374	141706171
SRR15154789	PRJNA731149	AMPLICON	SAMN20233774	SRX11462099	SARS-CoV-2/Human/USA/MN-CDC-IBX761491804542/2021	Illumina NovaSeq 6000	PAIRED	RT-PCR	VIRAL RNA	Severe acute respiratory syndrome coronavirus 2	Homo sapiens	ILLUMINA	2021-03-18	United States	North America	40	4854.82	5316	0.978263	145173803
SRR15154790	PRJNA731149	AMPLICON	SAMN20233775	SRX11462098	SARS-CoV-2/Human/USA/MN-CDC-IBX761267232282/2021	Illumina NovaSeq 6000	PAIRED	RT-PCR	VIRAL RNA	Severe acute respiratory syndrome coronavirus 2	Homo sapiens	ILLUMINA	2021-03-19	United States	North America	42	4042.93	4227	0.958466	120895870
SRR15154791	PRJNA731149	AMPLICON	SAMN20233776	SRX11462097	SARS-CoV-2/Human/USA/MN-CDC-IBX761159939997/2021	Illumina NovaSeq 6000	PAIRED	RT-PCR	VIRAL RNA	Severe acute respiratory syndrome coronavirus 2	Homo sapiens	ILLUMINA	2021-03-20	United States	North America	40	4393.8	4708	0.955122	131387898
SRR15154792	PRJNA731149	AMPLICON	SAMN20234340	SRX11462096	SARS-CoV-2/Human/USA/CA-CDC-IBX760889622440/2020	Illumina NovaSeq 6000	PAIRED	RT-PCR	VIRAL RNA	Severe acute respiratory syndrome coronavirus 2	Homo sapiens	ILLUMINA	2020-10-06	United States	North America	20	2382.37	1796	0.916095	71239946
SRR15154793	PRJNA731149	AMPLICON	SAMN20233777	SRX11462095	SARS-CoV-2/Human/USA/MN-CDC-IBX759915950701/2021	Illumina NovaSeq 6000	PAIRED	RT-PCR	VIRAL RNA	Severe acute respiratory syndrome coronavirus 2	Homo sapiens	ILLUMINA	2021-03-22	United States	North America	43	2921.12	2782	0.944387	87350307
SRR15154794	PRJNA731149	AMPLICON	SAMN20233778	SRX11462094	SARS-CoV-2/Human/USA/MN-CDC-IBX756758996800/2021	Illumina NovaSeq 6000	PAIRED	RT-PCR	VIRAL RNA	Severe acute respiratory syndrome coronavirus 2	Homo sapiens	ILLUMINA	2021-03-18	United States	North America	33	3818.93	3872	0.934388	114197503
SRR15154796	PRJNA731149	AMPLICON	SAMN20234278	SRX11462092	SARS-CoV-2/Human/USA/ID-CDC-IBX755542278435/2021	Illumina NovaSeq 6000	PAIRED	RT-PCR	VIRAL RNA	Severe acute respiratory syndrome coronavirus 2	Homo sapiens	ILLUMINA	2021-03-18	United States	North America	33	4664.67	4861	0.988663	139487738
SRR15154798	PRJNA731149	AMPLICON	SAMN20233400	SRX11462090	SARS-CoV-2/Human/USA/NJ-CDC-IBX754148655545/2021	Illumina NovaSeq 6000	PAIRED	RT-PCR	VIRAL RNA	Severe acute respiratory syndrome coronavirus 2	Homo sapiens	ILLUMINA	2021-03-17	United States	North America	39	3411.99	3340	0.963281	102028747
SRR15154799	PRJNA731149	AMPLICON	SAMN20233780	SRX11462089	SARS-CoV-2/Human/USA/MN-CDC-IBX753929312160/2021	Illumina NovaSeq 6000	PAIRED	RT-PCR	VIRAL RNA	Severe acute respiratory syndrome coronavirus 2	Homo sapiens	ILLUMINA	2021-03-18	United States	North America	45	4343.23	4609	0.979969	129875562
SRR15154800	PRJNA731149	AMPLICON	SAMN20233781	SRX11462088	SARS-CoV-2/Human/USA/MN-CDC-IBX753878329408/2021	Illumina NovaSeq 6000	PAIRED	RT-PCR	VIRAL RNA	Severe acute respiratory syndrome coronavirus 2	Homo sapiens	ILLUMINA	2021-03-20	United States	North America	44	4245.18	4504	0.959904	126943755
SRR15154802	PRJNA731149	AMPLICON	SAMN20233401	SRX11462086	SARS-CoV-2/Human/USA/NJ-CDC-IBX749724016705/2021	Illumina NovaSeq 6000	PAIRED	RT-PCR	VIRAL RNA	Severe acute respiratory syndrome coronavirus 2	Homo sapiens	ILLUMINA	2021-03-17	United States	North America	44	4651.44	4786	0.957362	139091880
SRR15154803	PRJNA731149	AMPLICON	SAMN20233783	SRX11462085	SARS-CoV-2/Human/USA/MN-CDC-IBX749636819307/2021	Illumina NovaSeq 6000	PAIRED	RT-PCR	VIRAL RNA	Severe acute respiratory syndrome coronavirus 2	Homo sapiens	ILLUMINA	2021-03-20	United States	North America	47	3320.48	2950	0.94432	99292385
SRR15154805	PRJNA731149	AMPLICON	SAMN20233271	SRX11462083	SARS-CoV-2/Human/USA/NY-CDC-IBX748753087256/2021	Illumina NovaSeq 6000	PAIRED	RT-PCR	VIRAL RNA	Severe acute respiratory syndrome coronavirus 2	Homo sapiens	ILLUMINA	2021-03-18	United States	North America	46	3080.13	3067	0.949503	92105058
SRR15154809	PRJNA731149	AMPLICON	SAMN20233785	SRX11462079	SARS-CoV-2/Human/USA/MN-CDC-IBX744251637289/2021	Illumina NovaSeq 6000	PAIRED	RT-PCR	VIRAL RNA	Severe acute respiratory syndrome coronavirus 2	Homo sapiens	ILLUMINA	2021-03-19	United States	North America	39	4715.2	5283	0.988463	140998566
SRR15154810	PRJNA731149	AMPLICON	SAMN20233786	SRX11462078	SARS-CoV-2/Human/USA/MN-CDC-IBX741304714718/2021	Illumina NovaSeq 6000	PAIRED	RT-PCR	VIRAL RNA	Severe acute respiratory syndrome coronavirus 2	Homo sapiens	ILLUMINA	2021-03-19	United States	North America	45	5141.3	5709	0.994716	153740398
SRR15154812	PRJNA731149	AMPLICON	SAMN20233787	SRX11462076	SARS-CoV-2/Human/USA/MN-CDC-IBX740324451811/2021	Illumina NovaSeq 6000	PAIRED	RT-PCR	VIRAL RNA	Severe acute respiratory syndrome coronavirus 2	Homo sapiens	ILLUMINA	2021-03-20	United States	North America	33	3542.62	3430	0.93499	105934924
SRR15154813	PRJNA731149	AMPLICON	SAMN20233788	SRX11462075	SARS-CoV-2/Human/USA/MN-CDC-IBX740257402360/2021	Illumina NovaSeq 6000	PAIRED	RT-PCR	VIRAL RNA	Severe acute respiratory syndrome coronavirus 2	Homo sapiens	ILLUMINA	2021-03-18	United States	North America	42	3081	2838	0.936026	92131093
SRR15154815	PRJNA731149	AMPLICON	SAMN20233789	SRX11462073	SARS-CoV-2/Human/USA/MN-CDC-IBX739685565578/2021	Illumina NovaSeq 6000	PAIRED	RT-PCR	VIRAL RNA	Severe acute respiratory syndrome coronavirus 2	Homo sapiens	ILLUMINA	2021-03-20	United States	North America	44	3877.12	3811	0.985854	115937464
SRR15154816	PRJNA731149	AMPLICON	SAMN20233790	SRX11462072	SARS-CoV-2/Human/USA/MN-CDC-IBX739632522518/2021	Illumina NovaSeq 6000	PAIRED	RT-PCR	VIRAL RNA	Severe acute respiratory syndrome coronavirus 2	Homo sapiens	ILLUMINA	2021-03-20	United States	North America	52	2463.18	1695	0.908705	73656356
SRR15154818	PRJNA731149	AMPLICON	SAMN20233403	SRX11462070	SARS-CoV-2/Human/USA/NJ-CDC-IBX736981804443/2021	Illumina NovaSeq 6000	PAIRED	RT-PCR	VIRAL RNA	Severe acute respiratory syndrome coronavirus 2	Homo sapiens	ILLUMINA	2021-03-20	United States	North America	32	4874.6	6032	0.935391	145765223
SRR15154819	PRJNA731149	AMPLICON	SAMN20233791	SRX11462069	SARS-CoV-2/Human/USA/MN-CDC-IBX736802563546/2021	Illumina NovaSeq 6000	PAIRED	RT-PCR	VIRAL RNA	Severe acute respiratory syndrome coronavirus 2	Homo sapiens	ILLUMINA	2021-03-17	United States	North America	27	4204.17	4452	0.951577	125717183
SRR15154822	PRJNA731149	AMPLICON	SAMN20233405	SRX11462066	SARS-CoV-2/Human/USA/NJ-CDC-IBX732280156979/2021	Illumina NovaSeq 6000	PAIRED	RT-PCR	VIRAL RNA	Severe acute respiratory syndrome coronavirus 2	Homo sapiens	ILLUMINA	2021-03-15	United States	North America	29	4800.45	5415	0.981507	143547985
SRR15154823	PRJNA731149	AMPLICON	SAMN20233793	SRX11462065	SARS-CoV-2/Human/USA/MN-CDC-IBX732280098564/2021	Illumina NovaSeq 6000	PAIRED	RT-PCR	VIRAL RNA	Severe acute respiratory syndrome coronavirus 2	Homo sapiens	ILLUMINA	2021-03-20	United States	North America	31	4160.42	4352	0.950473	124409008
SRR15154825	PRJNA731149	AMPLICON	SAMN20233794	SRX11462063	SARS-CoV-2/Human/USA/MN-CDC-IBX731642016525/2021	Illumina NovaSeq 6000	PAIRED	RT-PCR	VIRAL RNA	Severe acute respiratory syndrome coronavirus 2	Homo sapiens	ILLUMINA	2021-03-17	United States	North America	45	3485.77	3315	0.935625	104234979
SRR15154826	PRJNA731149	AMPLICON	SAMN20233795	SRX11462062	SARS-CoV-2/Human/USA/MN-CDC-IBX731213554764/2021	Illumina NovaSeq 6000	PAIRED	RT-PCR	VIRAL RNA	Severe acute respiratory syndrome coronavirus 2	Homo sapiens	ILLUMINA	2021-03-18	United States	North America	42	5512.74	5957	0.992442	164847502
SRR15154827	PRJNA731149	AMPLICON	SAMN20233796	SRX11462061	SARS-CoV-2/Human/USA/MN-CDC-IBX730051143833/2021	Illumina NovaSeq 6000	PAIRED	RT-PCR	VIRAL RNA	Severe acute respiratory syndrome coronavirus 2	Homo sapiens	ILLUMINA	2021-03-20	United States	North America	42	4153.28	4448	0.949102	124195488
SRR15154829	PRJNA731149	AMPLICON	SAMN20232955	SRX11462059	SARS-CoV-2/Human/USA/WY-CDC-IBX729277956140/2021	Illumina NovaSeq 6000	PAIRED	RT-PCR	VIRAL RNA	Severe acute respiratory syndrome coronavirus 2	Homo sapiens	ILLUMINA	2021-03-19	United States	North America	31	4288.71	4573	0.976825	128245332
SRR15154830	PRJNA731149	AMPLICON	SAMN20233272	SRX11462058	SARS-CoV-2/Human/USA/NY-CDC-IBX729105621572/2021	Illumina NovaSeq 6000	PAIRED	RT-PCR	VIRAL RNA	Severe acute respiratory syndrome coronavirus 2	Homo sapiens	ILLUMINA	2021-03-16	United States	North America	43	3564.16	3263	0.940708	106579077
SRR15154831	PRJNA731149	AMPLICON	SAMN20233408	SRX11462057	SARS-CoV-2/Human/USA/NJ-CDC-IBX728954642173/2021	Illumina NovaSeq 6000	PAIRED	RT-PCR	VIRAL RNA	Severe acute respiratory syndrome coronavirus 2	Homo sapiens	ILLUMINA	2021-03-17	United States	North America	45	3703.46	3221	0.904826	110744528
SRR15154833	PRJNA731149	AMPLICON	SAMN20233798	SRX11462055	SARS-CoV-2/Human/USA/MN-CDC-IBX724908843330/2021	Illumina NovaSeq 6000	PAIRED	RT-PCR	VIRAL RNA	Severe acute respiratory syndrome coronavirus 2	Homo sapiens	ILLUMINA	2021-03-19	United States	North America	35	3956.87	3931	0.980136	118322200
SRR15154834	PRJNA731149	AMPLICON	SAMN20233799	SRX11462054	SARS-CoV-2/Human/USA/MN-CDC-IBX724576765167/2021	Illumina NovaSeq 6000	PAIRED	RT-PCR	VIRAL RNA	Severe acute respiratory syndrome coronavirus 2	Homo sapiens	ILLUMINA	2021-03-16	United States	North America	42	2682.9	2434	0.945256	80226624
SRR15154835	PRJNA731149	AMPLICON	SAMN20233800	SRX11462053	SARS-CoV-2/Human/USA/MN-CDC-IBX722796779947/2021	Illumina NovaSeq 6000	PAIRED	RT-PCR	VIRAL RNA	Severe acute respiratory syndrome coronavirus 2	Homo sapiens	ILLUMINA	2021-03-18	United States	North America	45	3589.16	3626	0.955055	107326734
SRR15154836	PRJNA731149	AMPLICON	SAMN20233801	SRX11462052	SARS-CoV-2/Human/USA/MN-CDC-IBX720910807976/2021	Illumina NovaSeq 6000	PAIRED	RT-PCR	VIRAL RNA	Severe acute respiratory syndrome coronavirus 2	Homo sapiens	ILLUMINA	2021-03-19	United States	North America	44	4894.98	5176	0.986122	146374687
SRR15154837	PRJNA731149	AMPLICON	SAMN20233329	SRX11462051	SARS-CoV-2/Human/USA/NM-CDC-IBX719920341209/2021	Illumina NovaSeq 6000	PAIRED	RT-PCR	VIRAL RNA	Severe acute respiratory syndrome coronavirus 2	Homo sapiens	ILLUMINA	2021-03-16	United States	North America	38	2433.34	2337	0.912985	72764090
SRR15154839	PRJNA731149	AMPLICON	SAMN20234299	SRX11462049	SARS-CoV-2/Human/USA/FL-CDC-IBX718838014321/2021	Illumina NovaSeq 6000	PAIRED	RT-PCR	VIRAL RNA	Severe acute respiratory syndrome coronavirus 2	Homo sapiens	ILLUMINA	2021-03-17	United States	North America	23	2810.15	2576	0.92265	84031989
SRR15154841	PRJNA731149	AMPLICON	SAMN20233409	SRX11462047	SARS-CoV-2/Human/USA/NJ-CDC-IBX714420788272/2021	Illumina NovaSeq 6000	PAIRED	RT-PCR	VIRAL RNA	Severe acute respiratory syndrome coronavirus 2	Homo sapiens	ILLUMINA	2021-03-20	United States	North America	33	2299.83	1710	0.902786	68771901
SRR15154842	PRJNA731149	AMPLICON	SAMN20233804	SRX11462046	SARS-CoV-2/Human/USA/MN-CDC-IBX713693433732/2021	Illumina NovaSeq 6000	PAIRED	RT-PCR	VIRAL RNA	Severe acute respiratory syndrome coronavirus 2	Homo sapiens	ILLUMINA	2021-03-18	United States	North America	28	3050.19	2800	0.933819	91209783
SRR15154844	PRJNA731149	AMPLICON	SAMN20234280	SRX11462044	SARS-CoV-2/Human/USA/ID-CDC-IBX713157901446/2021	Illumina NovaSeq 6000	PAIRED	RT-PCR	VIRAL RNA	Severe acute respiratory syndrome coronavirus 2	Homo sapiens	ILLUMINA	2021-03-17	United States	North America	28	3490.89	3262	0.930107	104387983
SRR15154845	PRJNA731149	AMPLICON	SAMN20233806	SRX11462043	SARS-CoV-2/Human/USA/MN-CDC-IBX712936108337/2021	Illumina NovaSeq 6000	PAIRED	RT-PCR	VIRAL RNA	Severe acute respiratory syndrome coronavirus 2	Homo sapiens	ILLUMINA	2021-03-17	United States	North America	45	3317.1	2947	0.936294	99191325
SRR15154846	PRJNA731149	AMPLICON	SAMN20233410	SRX11462042	SARS-CoV-2/Human/USA/NJ-CDC-IBX712796122457/2021	Illumina NovaSeq 6000	PAIRED	RT-PCR	VIRAL RNA	Severe acute respiratory syndrome coronavirus 2	Homo sapiens	ILLUMINA	2021-03-18	United States	North America	43	3148.74	3152	0.962847	94156679
SRR15154848	PRJNA731149	AMPLICON	SAMN20233808	SRX11462040	SARS-CoV-2/Human/USA/MN-CDC-IBX711624070820/2021	Illumina NovaSeq 6000	PAIRED	RT-PCR	VIRAL RNA	Severe acute respiratory syndrome coronavirus 2	Homo sapiens	ILLUMINA	2021-03-19	United States	North America	25	4821.44	5482	0.98863	144175483
SRR15154852	PRJNA731149	AMPLICON	SAMN20234325	SRX11462036	SARS-CoV-2/Human/USA/CT-CDC-IBX707607338402/2021	Illumina NovaSeq 6000	PAIRED	RT-PCR	VIRAL RNA	Severe acute respiratory syndrome coronavirus 2	Homo sapiens	ILLUMINA	2021-03-17	United States	North America	31	4610.35	5197	0.976022	137863171
SRR15154853	PRJNA731149	AMPLICON	SAMN20233811	SRX11462035	SARS-CoV-2/Human/USA/MN-CDC-IBX705003816747/2021	Illumina NovaSeq 6000	PAIRED	RT-PCR	VIRAL RNA	Severe acute respiratory syndrome coronavirus 2	Homo sapiens	ILLUMINA	2021-03-18	United States	North America	44	3203.66	3230	0.954486	95799156
SRR15154854	PRJNA731149	AMPLICON	SAMN20233812	SRX11462034	SARS-CoV-2/Human/USA/MN-CDC-IBX704429130717/2021	Illumina NovaSeq 6000	PAIRED	RT-PCR	VIRAL RNA	Severe acute respiratory syndrome coronavirus 2	Homo sapiens	ILLUMINA	2021-03-18	United States	North America	18	3108.43	2724	0.936963	92951488
SRR15154856	PRJNA731149	AMPLICON	SAMN20233813	SRX11462032	SARS-CoV-2/Human/USA/MN-CDC-IBX703071262105/2021	Illumina NovaSeq 6000	PAIRED	RT-PCR	VIRAL RNA	Severe acute respiratory syndrome coronavirus 2	Homo sapiens	ILLUMINA	2021-03-17	United States	North America	29	4007.31	4177	0.924824	119830731
SRR15154859	PRJNA731149	AMPLICON	SAMN20233815	SRX11462029	SARS-CoV-2/Human/USA/MN-CDC-IBX700006471026/2021	Illumina NovaSeq 6000	PAIRED	RT-PCR	VIRAL RNA	Severe acute respiratory syndrome coronavirus 2	Homo sapiens	ILLUMINA	2021-03-20	United States	North America	42	4449.47	4786	0.964719	133052618
SRR15154860	PRJNA731149	AMPLICON	SAMN20233634	SRX11462028	SARS-CoV-2/Human/USA/MT-CDC-IBX698484351891/2021	Illumina NovaSeq 6000	PAIRED	RT-PCR	VIRAL RNA	Severe acute respiratory syndrome coronavirus 2	Homo sapiens	ILLUMINA	2021-03-17	United States	North America	31	5210.36	5932	0.995887	155805478
SRR15154861	PRJNA731149	AMPLICON	SAMN20234289	SRX11462027	SARS-CoV-2/Human/USA/GA-CDC-IBX698451391033/2021	Illumina NovaSeq 6000	PAIRED	RT-PCR	VIRAL RNA	Severe acute respiratory syndrome coronavirus 2	Homo sapiens	ILLUMINA	2021-03-19	United States	North America	35	5009.35	5274	0.995954	149794721
SRR15154862	PRJNA731149	AMPLICON	SAMN20233816	SRX11462026	SARS-CoV-2/Human/USA/MN-CDC-IBX698105570329/2021	Illumina NovaSeq 6000	PAIRED	RT-PCR	VIRAL RNA	Severe acute respiratory syndrome coronavirus 2	Homo sapiens	ILLUMINA	2021-03-19	United States	North America	43	3480.63	3500	0.94937	104081155
SRR15154863	PRJNA731149	AMPLICON	SAMN20233817	SRX11462025	SARS-CoV-2/Human/USA/MN-CDC-IBX697952960011/2021	Illumina NovaSeq 6000	PAIRED	RT-PCR	VIRAL RNA	Severe acute respiratory syndrome coronavirus 2	Homo sapiens	ILLUMINA	2021-03-18	United States	North America	41	4779.28	4836	0.991907	142914709
SRR15154864	PRJNA731149	AMPLICON	SAMN20233818	SRX11462024	SARS-CoV-2/Human/USA/MN-CDC-IBX697410727862/2021	Illumina NovaSeq 6000	PAIRED	RT-PCR	VIRAL RNA	Severe acute respiratory syndrome coronavirus 2	Homo sapiens	ILLUMINA	2021-03-19	United States	North America	41	5004.67	5045	0.995719	149654561
SRR15154866	PRJNA731149	AMPLICON	SAMN20233819	SRX11462022	SARS-CoV-2/Human/USA/MN-CDC-IBX696965037495/2021	Illumina NovaSeq 6000	PAIRED	RT-PCR	VIRAL RNA	Severe acute respiratory syndrome coronavirus 2	Homo sapiens	ILLUMINA	2021-03-20	United States	North America	60	3080.92	2728	0.915895	92128893
SRR15154868	PRJNA731149	AMPLICON	SAMN20233820	SRX11462020	SARS-CoV-2/Human/USA/MN-CDC-IBX693585030655/2021	Illumina NovaSeq 6000	PAIRED	RT-PCR	VIRAL RNA	Severe acute respiratory syndrome coronavirus 2	Homo sapiens	ILLUMINA	2021-03-18	United States	North America	49	2237.74	1783	0.909106	66914992
SRR15154869	PRJNA731149	AMPLICON	SAMN20233821	SRX11462019	SARS-CoV-2/Human/USA/MN-CDC-IBX692574025318/2021	Illumina NovaSeq 6000	PAIRED	RT-PCR	VIRAL RNA	Severe acute respiratory syndrome coronavirus 2	Homo sapiens	ILLUMINA	2021-03-19	United States	North America	40	4464.72	4924	0.98562	133508588
SRR15154870	PRJNA731149	AMPLICON	SAMN20233018	SRX11462018	SARS-CoV-2/Human/USA/TX-CDC-IBX691047580842/2021	Illumina NovaSeq 6000	PAIRED	RT-PCR	VIRAL RNA	Severe acute respiratory syndrome coronavirus 2	Homo sapiens	ILLUMINA	2021-03-27	United States	North America	46	3255.41	2868	0.931077	97346552
SRR15154871	PRJNA731149	AMPLICON	SAMN20233822	SRX11462017	SARS-CoV-2/Human/USA/MN-CDC-IBX690095251495/2021	Illumina NovaSeq 6000	PAIRED	RT-PCR	VIRAL RNA	Severe acute respiratory syndrome coronavirus 2	Homo sapiens	ILLUMINA	2021-03-18	United States	North America	42	4436.7	4849	0.947664	132670704
SRR15154873	PRJNA731149	AMPLICON	SAMN20233823	SRX11462015	SARS-CoV-2/Human/USA/MN-CDC-IBX685623618898/2021	Illumina NovaSeq 6000	PAIRED	RT-PCR	VIRAL RNA	Severe acute respiratory syndrome coronavirus 2	Homo sapiens	ILLUMINA	2021-03-18	United States	North America	30	2587.93	2260	0.902786	77386773
SRR15154874	PRJNA731149	AMPLICON	SAMN20233824	SRX11462014	SARS-CoV-2/Human/USA/MN-CDC-IBX684838289646/2021	Illumina NovaSeq 6000	PAIRED	RT-PCR	VIRAL RNA	Severe acute respiratory syndrome coronavirus 2	Homo sapiens	ILLUMINA	2021-03-18	United States	North America	38	2312.53	2007	0.917299	69151498
SRR15154875	PRJNA731149	AMPLICON	SAMN20233825	SRX11462013	SARS-CoV-2/Human/USA/MN-CDC-IBX682655088148/2021	Illumina NovaSeq 6000	PAIRED	RT-PCR	VIRAL RNA	Severe acute respiratory syndrome coronavirus 2	Homo sapiens	ILLUMINA	2021-03-19	United States	North America	44	4379.24	4667	0.984316	130952552
SRR15154877	PRJNA731149	AMPLICON	SAMN20233413	SRX11462011	SARS-CoV-2/Human/USA/NJ-CDC-IBX681837153233/2021	Illumina NovaSeq 6000	PAIRED	RT-PCR	VIRAL RNA	Severe acute respiratory syndrome coronavirus 2	Homo sapiens	ILLUMINA	2021-03-20	United States	North America	34	4259.51	4291	0.994582	127371984
SRR15154878	PRJNA731149	AMPLICON	SAMN20233827	SRX11462010	SARS-CoV-2/Human/USA/MN-CDC-IBX680692221073/2021	Illumina NovaSeq 6000	PAIRED	RT-PCR	VIRAL RNA	Severe acute respiratory syndrome coronavirus 2	Homo sapiens	ILLUMINA	2021-03-18	United States	North America	40	3005.03	2568	0.912651	89859510
SRR15154879	PRJNA731149	AMPLICON	SAMN20233828	SRX11462009	SARS-CoV-2/Human/USA/MN-CDC-IBX679611913381/2021	Illumina NovaSeq 6000	PAIRED	RT-PCR	VIRAL RNA	Severe acute respiratory syndrome coronavirus 2	Homo sapiens	ILLUMINA	2021-03-18	United States	North America	30	4532.08	5040	0.958131	135522884
SRR15154880	PRJNA731149	AMPLICON	SAMN20233414	SRX11462008	SARS-CoV-2/Human/USA/NJ-CDC-IBX679447567146/2021	Illumina NovaSeq 6000	PAIRED	RT-PCR	VIRAL RNA	Severe acute respiratory syndrome coronavirus 2	Homo sapiens	ILLUMINA	2021-03-16	United States	North America	26	3655.06	3589	0.935358	109297303
SRR15154881	PRJNA731149	AMPLICON	SAMN20233415	SRX11462007	SARS-CoV-2/Human/USA/NJ-CDC-IBX677420351540/2021	Illumina NovaSeq 6000	PAIRED	RT-PCR	VIRAL RNA	Severe acute respiratory syndrome coronavirus 2	Homo sapiens	ILLUMINA	2021-03-15	United States	North America	45	4579.5	5133	0.963382	136940910
SRR15154882	PRJNA731149	AMPLICON	SAMN20233829	SRX11462006	SARS-CoV-2/Human/USA/MN-CDC-IBX677327270697/2021	Illumina NovaSeq 6000	PAIRED	RT-PCR	VIRAL RNA	Severe acute respiratory syndrome coronavirus 2	Homo sapiens	ILLUMINA	2021-03-20	United States	North America	28	3327.73	3036	0.916497	99508978
SRR15154883	PRJNA731149	AMPLICON	SAMN20233830	SRX11462005	SARS-CoV-2/Human/USA/MN-CDC-IBX676143303305/2021	Illumina NovaSeq 6000	PAIRED	RT-PCR	VIRAL RNA	Severe acute respiratory syndrome coronavirus 2	Homo sapiens	ILLUMINA	2021-03-20	United States	North America	42	3459.97	3496	0.956426	103463335
SRR15154884	PRJNA731149	AMPLICON	SAMN20233831	SRX11462004	SARS-CoV-2/Human/USA/MN-CDC-IBX675626887094/2021	Illumina NovaSeq 6000	PAIRED	RT-PCR	VIRAL RNA	Severe acute respiratory syndrome coronavirus 2	Homo sapiens	ILLUMINA	2021-03-18	United States	North America	41	3407.11	3249	0.953115	101882705
SRR15154885	PRJNA731149	AMPLICON	SAMN20233416	SRX11462003	SARS-CoV-2/Human/USA/NJ-CDC-IBX673626889400/2021	Illumina NovaSeq 6000	PAIRED	RT-PCR	VIRAL RNA	Severe acute respiratory syndrome coronavirus 2	Homo sapiens	ILLUMINA	2021-03-15	United States	North America	30	3783.85	3843	0.970839	113148463
SRR15154886	PRJNA731149	AMPLICON	SAMN20233417	SRX11462002	SARS-CoV-2/Human/USA/NJ-CDC-IBX673511769385/2021	Illumina NovaSeq 6000	PAIRED	RT-PCR	VIRAL RNA	Severe acute respiratory syndrome coronavirus 2	Homo sapiens	ILLUMINA	2021-03-18	United States	North America	28	4262.66	4443	0.986055	127466329
SRR15154887	PRJNA731149	AMPLICON	SAMN20233418	SRX11462001	SARS-CoV-2/Human/USA/NJ-CDC-IBX673470593145/2021	Illumina NovaSeq 6000	PAIRED	RT-PCR	VIRAL RNA	Severe acute respiratory syndrome coronavirus 2	Homo sapiens	ILLUMINA	2021-03-19	United States	North America	38	3274.05	3248	0.941143	97903861
SRR15154889	PRJNA731149	AMPLICON	SAMN20234254	SRX11461999	SARS-CoV-2/Human/USA/MA-CDC-IBX671210408172/2021	Illumina NovaSeq 6000	PAIRED	RT-PCR	VIRAL RNA	Severe acute respiratory syndrome coronavirus 2	Homo sapiens	ILLUMINA	2021-03-19	United States	North America	46	5381.9	6481	0.990737	160934955
SRR15154890	PRJNA731149	AMPLICON	SAMN20233832	SRX11461998	SARS-CoV-2/Human/USA/MN-CDC-IBX670557529127/2021	Illumina NovaSeq 6000	PAIRED	RT-PCR	VIRAL RNA	Severe acute respiratory syndrome coronavirus 2	Homo sapiens	ILLUMINA	2021-03-18	United States	North America	28	4051.35	4242	0.947129	121147656
SRR15154892	PRJNA731149	AMPLICON	SAMN20233273	SRX11461996	SARS-CoV-2/Human/USA/NY-CDC-IBX668308600807/2021	Illumina NovaSeq 6000	PAIRED	RT-PCR	VIRAL RNA	Severe acute respiratory syndrome coronavirus 2	Homo sapiens	ILLUMINA	2021-03-20	United States	North America	42	5909.98	6556	0.995753	176726142
SRR15154893	PRJNA731149	AMPLICON	SAMN20233834	SRX11461995	SARS-CoV-2/Human/USA/MN-CDC-IBX664801177569/2021	Illumina NovaSeq 6000	PAIRED	RT-PCR	VIRAL RNA	Severe acute respiratory syndrome coronavirus 2	Homo sapiens	ILLUMINA	2021-03-19	United States	North America	32	5111.93	5726	0.957998	152862113
SRR15154895	PRJNA731149	AMPLICON	SAMN20233419	SRX11461993	SARS-CoV-2/Human/USA/NJ-CDC-IBX664605325540/2021	Illumina NovaSeq 6000	PAIRED	RT-PCR	VIRAL RNA	Severe acute respiratory syndrome coronavirus 2	Homo sapiens	ILLUMINA	2021-03-15	United States	North America	42	5243.66	5795	0.988463	156801246
SRR15154896	PRJNA731149	AMPLICON	SAMN20233420	SRX11461992	SARS-CoV-2/Human/USA/NJ-CDC-IBX664571874559/2021	Illumina NovaSeq 6000	PAIRED	RT-PCR	VIRAL RNA	Severe acute respiratory syndrome coronavirus 2	Homo sapiens	ILLUMINA	2021-03-15	United States	North America	43	3342.09	3147	0.948199	99938643
SRR15154898	PRJNA731149	AMPLICON	SAMN20233206	SRX11461990	SARS-CoV-2/Human/USA/PA-CDC-IBX661917775251/2021	Illumina NovaSeq 6000	PAIRED	RT-PCR	VIRAL RNA	Severe acute respiratory syndrome coronavirus 2	Homo sapiens	ILLUMINA	2021-03-16	United States	North America	27	3796.3	3967	0.936863	113520673
SRR15154899	PRJNA731149	AMPLICON	SAMN20233836	SRX11461989	SARS-CoV-2/Human/USA/MN-CDC-IBX661284047528/2021	Illumina NovaSeq 6000	PAIRED	RT-PCR	VIRAL RNA	Severe acute respiratory syndrome coronavirus 2	Homo sapiens	ILLUMINA	2021-03-18	United States	North America	45	4662.75	5207	0.95977	139430109
SRR15154901	PRJNA731149	AMPLICON	SAMN20233422	SRX11461987	SARS-CoV-2/Human/USA/NJ-CDC-IBX659554106753/2021	Illumina NovaSeq 6000	PAIRED	RT-PCR	VIRAL RNA	Severe acute respiratory syndrome coronavirus 2	Homo sapiens	ILLUMINA	2021-03-22	United States	North America	25	2559.81	2401	0.940073	76546106
SRR15154903	PRJNA731149	AMPLICON	SAMN20233838	SRX11461985	SARS-CoV-2/Human/USA/MN-CDC-IBX658465645570/2021	Illumina NovaSeq 6000	PAIRED	RT-PCR	VIRAL RNA	Severe acute respiratory syndrome coronavirus 2	Homo sapiens	ILLUMINA	2021-03-20	United States	North America	27	4167.51	4366	0.959803	124621038
SRR15154904	PRJNA731149	AMPLICON	SAMN20233839	SRX11461984	SARS-CoV-2/Human/USA/MN-CDC-IBX656539513119/2021	Illumina NovaSeq 6000	PAIRED	RT-PCR	VIRAL RNA	Severe acute respiratory syndrome coronavirus 2	Homo sapiens	ILLUMINA	2021-03-19	United States	North America	44	2709.67	2645	0.933953	81027325
SRR15154905	PRJNA731149	AMPLICON	SAMN20233840	SRX11461983	SARS-CoV-2/Human/USA/MN-CDC-IBX652970220704/2021	Illumina NovaSeq 6000	PAIRED	RT-PCR	VIRAL RNA	Severe acute respiratory syndrome coronavirus 2	Homo sapiens	ILLUMINA	2021-03-18	United States	North America	25	4409.69	4613	0.986322	131862921
SRR15154907	PRJNA731149	AMPLICON	SAMN20233842	SRX11461981	SARS-CoV-2/Human/USA/MN-CDC-IBX651184170681/2021	Illumina NovaSeq 6000	PAIRED	RT-PCR	VIRAL RNA	Severe acute respiratory syndrome coronavirus 2	Homo sapiens	ILLUMINA	2021-03-19	United States	North America	43	5075.93	5482	0.960004	151785594
SRR15154908	PRJNA731149	AMPLICON	SAMN20234281	SRX11461980	SARS-CoV-2/Human/USA/ID-CDC-IBX649302214488/2021	Illumina NovaSeq 6000	PAIRED	RT-PCR	VIRAL RNA	Severe acute respiratory syndrome coronavirus 2	Homo sapiens	ILLUMINA	2021-03-18	United States	North America	33	5846.8	6478	0.986021	174836810
SRR15154910	PRJNA731149	AMPLICON	SAMN20233843	SRX11461978	SARS-CoV-2/Human/USA/MN-CDC-IBX646785116837/2021	Illumina NovaSeq 6000	PAIRED	RT-PCR	VIRAL RNA	Severe acute respiratory syndrome coronavirus 2	Homo sapiens	ILLUMINA	2021-03-17	United States	North America	42	3866.9	3956	0.954988	115632049
SRR15154911	PRJNA731149	AMPLICON	SAMN20233636	SRX11462367	SARS-CoV-2/Human/USA/MN-CDC-IBX999899273798/2021	Illumina NovaSeq 6000	PAIRED	RT-PCR	VIRAL RNA	Severe acute respiratory syndrome coronavirus 2	Homo sapiens	ILLUMINA	2021-03-19	United States	North America	30	4644.7	4794	0.989834	138890366
SRR15154912	PRJNA731149	AMPLICON	SAMN20234238	SRX11462366	SARS-CoV-2/Human/USA/MI-CDC-IBX999522074770/2021	Illumina NovaSeq 6000	PAIRED	RT-PCR	VIRAL RNA	Severe acute respiratory syndrome coronavirus 2	Homo sapiens	ILLUMINA	2021-03-16	United States	North America	41	5137.71	5568	0.986389	153632859
SRR15154914	PRJNA731149	AMPLICON	SAMN20233638	SRX11462364	SARS-CoV-2/Human/USA/MN-CDC-IBX998931734100/2021	Illumina NovaSeq 6000	PAIRED	RT-PCR	VIRAL RNA	Severe acute respiratory syndrome coronavirus 2	Homo sapiens	ILLUMINA	2021-03-18	United States	North America	43	2573.51	2376	0.954319	76955591
SRR15154915	PRJNA731149	AMPLICON	SAMN20233334	SRX11462363	SARS-CoV-2/Human/USA/NJ-CDC-IBX998564743450/2021	Illumina NovaSeq 6000	PAIRED	RT-PCR	VIRAL RNA	Severe acute respiratory syndrome coronavirus 2	Homo sapiens	ILLUMINA	2021-03-16	United States	North America	43	3527.57	3522	0.966826	105484811
SRR15154916	PRJNA731149	AMPLICON	SAMN20234323	SRX11462362	SARS-CoV-2/Human/USA/CT-CDC-IBX996838122003/2021	Illumina NovaSeq 6000	PAIRED	RT-PCR	VIRAL RNA	Severe acute respiratory syndrome coronavirus 2	Homo sapiens	ILLUMINA	2021-03-22	United States	North America	29	4292.38	4611	0.972812	128354947
SRR15154917	PRJNA731149	AMPLICON	SAMN20233639	SRX11462361	SARS-CoV-2/Human/USA/MN-CDC-IBX996826835234/2021	Illumina NovaSeq 6000	PAIRED	RT-PCR	VIRAL RNA	Severe acute respiratory syndrome coronavirus 2	Homo sapiens	ILLUMINA	2021-03-19	United States	North America	29	5143.88	5633	0.967027	153817347
SRR15154918	PRJNA731149	AMPLICON	SAMN20233640	SRX11462360	SARS-CoV-2/Human/USA/MN-CDC-IBX996126356080/2021	Illumina NovaSeq 6000	PAIRED	RT-PCR	VIRAL RNA	Severe acute respiratory syndrome coronavirus 2	Homo sapiens	ILLUMINA	2021-03-20	United States	North America	27	4182.52	4428	0.971341	125069882
SRR15154919	PRJNA731149	AMPLICON	SAMN20233641	SRX11462359	SARS-CoV-2/Human/USA/MN-CDC-IBX994852288397/2021	Illumina NovaSeq 6000	PAIRED	RT-PCR	VIRAL RNA	Severe acute respiratory syndrome coronavirus 2	Homo sapiens	ILLUMINA	2021-03-18	United States	North America	43	3720.49	3842	0.955322	111253682
SRR15154920	PRJNA731149	AMPLICON	SAMN20232945	SRX11462358	SARS-CoV-2/Human/USA/WY-CDC-IBX994548733550/2021	Illumina NovaSeq 6000	PAIRED	RT-PCR	VIRAL RNA	Severe acute respiratory syndrome coronavirus 2	Homo sapiens	ILLUMINA	2021-03-19	United States	North America	37	4142.68	4528	0.94733	123878416
SRR15154921	PRJNA731149	AMPLICON	SAMN20233642	SRX11462357	SARS-CoV-2/Human/USA/MN-CDC-IBX994402342548/2021	Illumina NovaSeq 6000	PAIRED	RT-PCR	VIRAL RNA	Severe acute respiratory syndrome coronavirus 2	Homo sapiens	ILLUMINA	2021-03-18	United States	North America	42	4686.67	4815	0.992576	140145498
SRR15154922	PRJNA731149	AMPLICON	SAMN20233643	SRX11462356	SARS-CoV-2/Human/USA/MN-CDC-IBX993520775759/2021	Illumina NovaSeq 6000	PAIRED	RT-PCR	VIRAL RNA	Severe acute respiratory syndrome coronavirus 2	Homo sapiens	ILLUMINA	2021-03-19	United States	North America	41	4300.39	4614	0.98358	128594599
SRR15154923	PRJNA731149	AMPLICON	SAMN20233644	SRX11462355	SARS-CoV-2/Human/USA/MN-CDC-IBX993469286142/2021	Illumina NovaSeq 6000	PAIRED	RT-PCR	VIRAL RNA	Severe acute respiratory syndrome coronavirus 2	Homo sapiens	ILLUMINA	2021-03-18	United States	North America	51	3182.22	3045	0.954018	95157813
SRR15154925	PRJNA731149	AMPLICON	SAMN20233646	SRX11462353	SARS-CoV-2/Human/USA/MN-CDC-IBX993414417297/2021	Illumina NovaSeq 6000	PAIRED	RT-PCR	VIRAL RNA	Severe acute respiratory syndrome coronavirus 2	Homo sapiens	ILLUMINA	2021-03-18	United States	North America	34	3328.69	2784	0.926964	99537716
SRR15154926	PRJNA731149	AMPLICON	SAMN20233647	SRX11462352	SARS-CoV-2/Human/USA/MN-CDC-IBX993268516768/2021	Illumina NovaSeq 6000	PAIRED	RT-PCR	VIRAL RNA	Severe acute respiratory syndrome coronavirus 2	Homo sapiens	ILLUMINA	2021-03-20	United States	North America	42	4109.48	4297	0.954887	122885683
SRR15154927	PRJNA731149	AMPLICON	SAMN20233648	SRX11462351	SARS-CoV-2/Human/USA/MN-CDC-IBX990686400314/2021	Illumina NovaSeq 6000	PAIRED	RT-PCR	VIRAL RNA	Severe acute respiratory syndrome coronavirus 2	Homo sapiens	ILLUMINA	2021-03-19	United States	North America	29	4481.46	4856	0.972779	134009177
SRR15154928	PRJNA731149	AMPLICON	SAMN20234329	SRX11462350	SARS-CoV-2/Human/USA/CO-CDC-IBX990093426153/2021	Illumina NovaSeq 6000	PAIRED	RT-PCR	VIRAL RNA	Severe acute respiratory syndrome coronavirus 2	Homo sapiens	ILLUMINA	2021-03-19	United States	North America	26	2754.4	2373	0.900478	82364700
SRR15154929	PRJNA731149	AMPLICON	SAMN20233649	SRX11462349	SARS-CoV-2/Human/USA/MN-CDC-IBX989882580697/2021	Illumina NovaSeq 6000	PAIRED	RT-PCR	VIRAL RNA	Severe acute respiratory syndrome coronavirus 2	Homo sapiens	ILLUMINA	2021-03-19	United States	North America	41	3091.74	2683	0.910578	92452189
SRR15154933	PRJNA731149	AMPLICON	SAMN20233651	SRX11462345	SARS-CoV-2/Human/USA/MN-CDC-IBX985416686133/2021	Illumina NovaSeq 6000	PAIRED	RT-PCR	VIRAL RNA	Severe acute respiratory syndrome coronavirus 2	Homo sapiens	ILLUMINA	2021-03-19	United States	North America	45	3731.58	3824	0.988496	111585476
SRR15154937	PRJNA731149	AMPLICON	SAMN20232946	SRX11462341	SARS-CoV-2/Human/USA/WY-CDC-IBX982922607947/2021	Illumina NovaSeq 6000	PAIRED	RT-PCR	VIRAL RNA	Severe acute respiratory syndrome coronavirus 2	Homo sapiens	ILLUMINA	2021-03-16	United States	North America	43	2869.99	2913	0.981975	85821265
SRR15154938	PRJNA731149	AMPLICON	SAMN20233337	SRX11462340	SARS-CoV-2/Human/USA/NJ-CDC-IBX981103172254/2021	Illumina NovaSeq 6000	PAIRED	RT-PCR	VIRAL RNA	Severe acute respiratory syndrome coronavirus 2	Homo sapiens	ILLUMINA	2021-03-16	United States	North America	38	3799.6	3647	0.911949	113619556
SRR15154939	PRJNA731149	AMPLICON	SAMN20233338	SRX11462339	SARS-CoV-2/Human/USA/NJ-CDC-IBX980598916698/2021	Illumina NovaSeq 6000	PAIRED	RT-PCR	VIRAL RNA	Severe acute respiratory syndrome coronavirus 2	Homo sapiens	ILLUMINA	2021-03-16	United States	North America	27	4559.82	5096	0.95773	136352371
SRR15154940	PRJNA731149	AMPLICON	SAMN20233339	SRX11462338	SARS-CoV-2/Human/USA/NJ-CDC-IBX980349727587/2021	Illumina NovaSeq 6000	PAIRED	RT-PCR	VIRAL RNA	Severe acute respiratory syndrome coronavirus 2	Homo sapiens	ILLUMINA	2021-03-16	United States	North America	32	4062.06	4361	0.977895	121467847
SRR15154941	PRJNA731149	AMPLICON	SAMN20234330	SRX11462337	SARS-CoV-2/Human/USA/CO-CDC-IBX980142606516/2021	Illumina NovaSeq 6000	PAIRED	RT-PCR	VIRAL RNA	Severe acute respiratory syndrome coronavirus 2	Homo sapiens	ILLUMINA	2021-03-18	United States	North America	44	3360.96	3144	0.948266	100502788
SRR15154944	PRJNA731149	AMPLICON	SAMN20234269	SRX11462334	SARS-CoV-2/Human/USA/ID-CDC-IBX977076988897/2021	Illumina NovaSeq 6000	PAIRED	RT-PCR	VIRAL RNA	Severe acute respiratory syndrome coronavirus 2	Homo sapiens	ILLUMINA	2021-03-17	United States	North America	36	4505.82	4442	0.957028	134737509
SRR15154945	PRJNA731149	AMPLICON	SAMN20233263	SRX11462333	SARS-CoV-2/Human/USA/NY-CDC-IBX975535953303/2021	Illumina NovaSeq 6000	PAIRED	RT-PCR	VIRAL RNA	Severe acute respiratory syndrome coronavirus 2	Homo sapiens	ILLUMINA	2021-03-18	United States	North America	36	3398.98	3524	0.957663	101639683
SRR15154947	PRJNA731149	AMPLICON	SAMN20233655	SRX11462331	SARS-CoV-2/Human/USA/MN-CDC-IBX972597842425/2021	Illumina NovaSeq 6000	PAIRED	RT-PCR	VIRAL RNA	Severe acute respiratory syndrome coronavirus 2	Homo sapiens	ILLUMINA	2021-03-18	United States	North America	43	4252.73	4675	0.96181	127169316
SRR15154948	PRJNA731149	AMPLICON	SAMN20233343	SRX11462330	SARS-CoV-2/Human/USA/NJ-CDC-IBX972516350246/2021	Illumina NovaSeq 6000	PAIRED	RT-PCR	VIRAL RNA	Severe acute respiratory syndrome coronavirus 2	Homo sapiens	ILLUMINA	2021-03-16	United States	North America	44	3904.08	3975	0.955322	116743791
SRR15154950	PRJNA731149	AMPLICON	SAMN20233344	SRX11462328	SARS-CoV-2/Human/USA/NJ-CDC-IBX969627357325/2021	Illumina NovaSeq 6000	PAIRED	RT-PCR	VIRAL RNA	Severe acute respiratory syndrome coronavirus 2	Homo sapiens	ILLUMINA	2021-03-19	United States	North America	41	3950.27	4122	0.950038	118124951
SRR15154951	PRJNA731149	AMPLICON	SAMN20233345	SRX11462327	SARS-CoV-2/Human/USA/NJ-CDC-IBX969052979747/2021	Illumina NovaSeq 6000	PAIRED	RT-PCR	VIRAL RNA	Severe acute respiratory syndrome coronavirus 2	Homo sapiens	ILLUMINA	2021-03-16	United States	North America	34	5157.38	6260	0.950908	154221248
SRR15154952	PRJNA731149	AMPLICON	SAMN20232973	SRX11462326	SARS-CoV-2/Human/USA/WV-CDC-IBX968580697477/2021	Illumina NovaSeq 6000	PAIRED	RT-PCR	VIRAL RNA	Severe acute respiratory syndrome coronavirus 2	Homo sapiens	ILLUMINA	2021-03-20	United States	North America	43	5226.86	6141	0.988061	156298721
SRR15154954	PRJNA731149	AMPLICON	SAMN20233657	SRX11462324	SARS-CoV-2/Human/USA/MN-CDC-IBX967774186469/2021	Illumina NovaSeq 6000	PAIRED	RT-PCR	VIRAL RNA	Severe acute respiratory syndrome coronavirus 2	Homo sapiens	ILLUMINA	2021-03-16	United States	North America	42	3318.76	3183	0.925258	99240763
SRR15154955	PRJNA731149	AMPLICON	SAMN20233658	SRX11462323	SARS-CoV-2/Human/USA/MN-CDC-IBX967635748938/2021	Illumina NovaSeq 6000	PAIRED	RT-PCR	VIRAL RNA	Severe acute respiratory syndrome coronavirus 2	Homo sapiens	ILLUMINA	2021-03-18	United States	North America	44	5903.73	6524	0.995753	176539208
SRR15154957	PRJNA731149	AMPLICON	SAMN20233660	SRX11462321	SARS-CoV-2/Human/USA/MN-CDC-IBX964720642693/2021	Illumina NovaSeq 6000	PAIRED	RT-PCR	VIRAL RNA	Severe acute respiratory syndrome coronavirus 2	Homo sapiens	ILLUMINA	2021-03-18	United States	North America	39	3375.21	3402	0.95579	100928920
SRR15154958	PRJNA731149	AMPLICON	SAMN20234270	SRX11462320	SARS-CoV-2/Human/USA/ID-CDC-IBX963191955925/2021	Illumina NovaSeq 6000	PAIRED	RT-PCR	VIRAL RNA	Severe acute respiratory syndrome coronavirus 2	Homo sapiens	ILLUMINA	2021-03-18	United States	North America	42	3608.85	3500	0.964117	107915308
SRR15154959	PRJNA731149	AMPLICON	SAMN20233249	SRX11462319	SARS-CoV-2/Human/USA/OH-CDC-IBX963053305576/2021	Illumina NovaSeq 6000	PAIRED	RT-PCR	VIRAL RNA	Severe acute respiratory syndrome coronavirus 2	Homo sapiens	ILLUMINA	2021-03-17	United States	North America	38	4716.34	5195	0.978363	141032578
SRR15154962	PRJNA731149	AMPLICON	SAMN20233348	SRX11462316	SARS-CoV-2/Human/USA/NJ-CDC-IBX957639691778/2021	Illumina NovaSeq 6000	PAIRED	RT-PCR	VIRAL RNA	Severe acute respiratory syndrome coronavirus 2	Homo sapiens	ILLUMINA	2021-03-18	United States	North America	27	2433.54	2201	0.905996	72770076
SRR15154963	PRJNA731149	AMPLICON	SAMN20233349	SRX11462315	SARS-CoV-2/Human/USA/NJ-CDC-IBX957453930336/2021	Illumina NovaSeq 6000	PAIRED	RT-PCR	VIRAL RNA	Severe acute respiratory syndrome coronavirus 2	Homo sapiens	ILLUMINA	2021-03-18	United States	North America	28	5365.86	5558	0.995786	160455443
SRR15154965	PRJNA731149	AMPLICON	SAMN20232947	SRX11462313	SARS-CoV-2/Human/USA/WY-CDC-IBX956903203997/2021	Illumina NovaSeq 6000	PAIRED	RT-PCR	VIRAL RNA	Severe acute respiratory syndrome coronavirus 2	Homo sapiens	ILLUMINA	2021-03-18	United States	North America	42	4334.13	4597	0.974116	129603542
SRR15154966	PRJNA731149	AMPLICON	SAMN20233662	SRX11462312	SARS-CoV-2/Human/USA/MN-CDC-IBX956881214903/2021	Illumina NovaSeq 6000	PAIRED	RT-PCR	VIRAL RNA	Severe acute respiratory syndrome coronavirus 2	Homo sapiens	ILLUMINA	2021-03-20	United States	North America	52	2535.13	2159	0.924422	75808030
SRR15154968	PRJNA731149	AMPLICON	SAMN20233663	SRX11462310	SARS-CoV-2/Human/USA/MN-CDC-IBX954887598102/2021	Illumina NovaSeq 6000	PAIRED	RT-PCR	VIRAL RNA	Severe acute respiratory syndrome coronavirus 2	Homo sapiens	ILLUMINA	2021-03-19	United States	North America	44	4786.1	5340	0.987995	143118634
SRR15154969	PRJNA731149	AMPLICON	SAMN20233664	SRX11462309	SARS-CoV-2/Human/USA/MN-CDC-IBX954698054857/2021	Illumina NovaSeq 6000	PAIRED	RT-PCR	VIRAL RNA	Severe acute respiratory syndrome coronavirus 2	Homo sapiens	ILLUMINA	2021-03-18	United States	North America	45	3258.57	3211	0.969501	97441065
SRR15154972	PRJNA731149	AMPLICON	SAMN20233350	SRX11462306	SARS-CoV-2/Human/USA/NJ-CDC-IBX953544284292/2021	Illumina NovaSeq 6000	PAIRED	RT-PCR	VIRAL RNA	Severe acute respiratory syndrome coronavirus 2	Homo sapiens	ILLUMINA	2021-03-16	United States	North America	32	5572.07	6379	0.994683	166621520
SRR15154973	PRJNA731149	AMPLICON	SAMN20233351	SRX11462305	SARS-CoV-2/Human/USA/NJ-CDC-IBX953020717277/2021	Illumina NovaSeq 6000	PAIRED	RT-PCR	VIRAL RNA	Severe acute respiratory syndrome coronavirus 2	Homo sapiens	ILLUMINA	2021-03-18	United States	North America	40	2880.54	2902	0.943417	86136712
SRR15154975	PRJNA731149	AMPLICON	SAMN20233352	SRX11462303	SARS-CoV-2/Human/USA/NJ-CDC-IBX949842590770/2021	Illumina NovaSeq 6000	PAIRED	RT-PCR	VIRAL RNA	Severe acute respiratory syndrome coronavirus 2	Homo sapiens	ILLUMINA	2021-03-16	United States	North America	42	5710.6	6260	0.995118	170764018
SRR15154977	PRJNA731149	AMPLICON	SAMN20233668	SRX11462301	SARS-CoV-2/Human/USA/MN-CDC-IBX947050903854/2021	Illumina NovaSeq 6000	PAIRED	RT-PCR	VIRAL RNA	Severe acute respiratory syndrome coronavirus 2	Homo sapiens	ILLUMINA	2021-03-18	United States	North America	29	4893.56	5219	0.979634	146332156
SRR15154978	PRJNA731149	AMPLICON	SAMN20232948	SRX11462300	SARS-CoV-2/Human/USA/WY-CDC-IBX945925358169/2021	Illumina NovaSeq 6000	PAIRED	RT-PCR	VIRAL RNA	Severe acute respiratory syndrome coronavirus 2	Homo sapiens	ILLUMINA	2021-03-16	United States	North America	22	5617.59	6257	0.995954	167982745
SRR15154979	PRJNA731149	AMPLICON	SAMN20233201	SRX11462299	SARS-CoV-2/Human/USA/PA-CDC-IBX945779550369/2021	Illumina NovaSeq 6000	PAIRED	RT-PCR	VIRAL RNA	Severe acute respiratory syndrome coronavirus 2	Homo sapiens	ILLUMINA	2021-03-19	United States	North America	26	4313.88	4710	0.950306	128998091
SRR15154980	PRJNA731149	AMPLICON	SAMN20233669	SRX11462298	SARS-CoV-2/Human/USA/MN-CDC-IBX944847549795/2021	Illumina NovaSeq 6000	PAIRED	RT-PCR	VIRAL RNA	Severe acute respiratory syndrome coronavirus 2	Homo sapiens	ILLUMINA	2021-03-18	United States	North America	43	4628.91	4876	0.986891	138418403
SRR15154981	PRJNA731149	AMPLICON	SAMN20234251	SRX11462297	SARS-CoV-2/Human/USA/MA-CDC-IBX943241794717/2021	Illumina NovaSeq 6000	PAIRED	RT-PCR	VIRAL RNA	Severe acute respiratory syndrome coronavirus 2	Homo sapiens	ILLUMINA	2021-03-19	United States	North America	49	4555.26	4852	0.991171	136215860
SRR15154982	PRJNA731149	AMPLICON	SAMN20233353	SRX11462296	SARS-CoV-2/Human/USA/NJ-CDC-IBX942703575379/2021	Illumina NovaSeq 6000	PAIRED	RT-PCR	VIRAL RNA	Severe acute respiratory syndrome coronavirus 2	Homo sapiens	ILLUMINA	2021-03-22	United States	North America	47	4034.84	4187	0.961509	120653783
SRR15154983	PRJNA731149	AMPLICON	SAMN20233354	SRX11462295	SARS-CoV-2/Human/USA/NJ-CDC-IBX942201008799/2021	Illumina NovaSeq 6000	PAIRED	RT-PCR	VIRAL RNA	Severe acute respiratory syndrome coronavirus 2	Homo sapiens	ILLUMINA	2021-03-18	United States	North America	42	4242.37	4284	0.990034	126859618
SRR15154986	PRJNA731149	AMPLICON	SAMN20233672	SRX11462292	SARS-CoV-2/Human/USA/MN-CDC-IBX940445548276/2021	Illumina NovaSeq 6000	PAIRED	RT-PCR	VIRAL RNA	Severe acute respiratory syndrome coronavirus 2	Homo sapiens	ILLUMINA	2021-03-20	United States	North America	51	2834.2	2130	0.92255	84751081
SRR15154987	PRJNA731149	AMPLICON	SAMN20233355	SRX11462291	SARS-CoV-2/Human/USA/NJ-CDC-IBX939732893302/2021	Illumina NovaSeq 6000	PAIRED	RT-PCR	VIRAL RNA	Severe acute respiratory syndrome coronavirus 2	Homo sapiens	ILLUMINA	2021-03-17	United States	North America	29	3873.64	4022	0.970371	115833333
SRR15154988	PRJNA731149	AMPLICON	SAMN20233673	SRX11462290	SARS-CoV-2/Human/USA/MN-CDC-IBX939312684754/2021	Illumina NovaSeq 6000	PAIRED	RT-PCR	VIRAL RNA	Severe acute respiratory syndrome coronavirus 2	Homo sapiens	ILLUMINA	2021-03-20	United States	North America	45	3827.64	3996	0.957596	114457799
SRR15154990	PRJNA731149	AMPLICON	SAMN20232949	SRX11462288	SARS-CoV-2/Human/USA/WY-CDC-IBX938309908082/2021	Illumina NovaSeq 6000	PAIRED	RT-PCR	VIRAL RNA	Severe acute respiratory syndrome coronavirus 2	Homo sapiens	ILLUMINA	2021-03-18	United States	North America	44	3722.74	3775	0.986222	111321180
SRR15154991	PRJNA731149	AMPLICON	SAMN20233014	SRX11462287	SARS-CoV-2/Human/USA/TX-CDC-IBX938278097301/2021	Illumina NovaSeq 6000	PAIRED	RT-PCR	VIRAL RNA	Severe acute respiratory syndrome coronavirus 2	Homo sapiens	ILLUMINA	2021-03-27	United States	North America	28	2644.48	1956	0.911949	79077909
SRR15154992	PRJNA731149	AMPLICON	SAMN20233356	SRX11462286	SARS-CoV-2/Human/USA/NJ-CDC-IBX937330844184/2021	Illumina NovaSeq 6000	PAIRED	RT-PCR	VIRAL RNA	Severe acute respiratory syndrome coronavirus 2	Homo sapiens	ILLUMINA	2021-03-18	United States	North America	43	3591.52	3611	0.968866	107397255
SRR15154993	PRJNA731149	AMPLICON	SAMN20233674	SRX11462285	SARS-CoV-2/Human/USA/MN-CDC-IBX937144049520/2021	Illumina NovaSeq 6000	PAIRED	RT-PCR	VIRAL RNA	Severe acute respiratory syndrome coronavirus 2	Homo sapiens	ILLUMINA	2021-03-18	United States	North America	50	4715.76	4966	0.985888	141015475
SRR15154996	PRJNA731149	AMPLICON	SAMN20233676	SRX11462282	SARS-CoV-2/Human/USA/MN-CDC-IBX928971706905/2021	Illumina NovaSeq 6000	PAIRED	RT-PCR	VIRAL RNA	Severe acute respiratory syndrome coronavirus 2	Homo sapiens	ILLUMINA	2021-03-19	United States	North America	43	5822.42	6190	0.99057	174107881
SRR15154997	PRJNA731149	AMPLICON	SAMN20233677	SRX11462281	SARS-CoV-2/Human/USA/MN-CDC-IBX928061875667/2021	Illumina NovaSeq 6000	PAIRED	RT-PCR	VIRAL RNA	Severe acute respiratory syndrome coronavirus 2	Homo sapiens	ILLUMINA	2021-03-18	United States	North America	28	3151.3	2923	0.916296	94233291
SRR15154998	PRJNA731149	AMPLICON	SAMN20233265	SRX11462280	SARS-CoV-2/Human/USA/NY-CDC-IBX927777115204/2021	Illumina NovaSeq 6000	PAIRED	RT-PCR	VIRAL RNA	Severe acute respiratory syndrome coronavirus 2	Homo sapiens	ILLUMINA	2021-03-22	United States	North America	28	4237.05	4268	0.985888	126700379
SRR15155000	PRJNA731149	AMPLICON	SAMN20233678	SRX11462278	SARS-CoV-2/Human/USA/MN-CDC-IBX926301784989/2021	Illumina NovaSeq 6000	PAIRED	RT-PCR	VIRAL RNA	Severe acute respiratory syndrome coronavirus 2	Homo sapiens	ILLUMINA	2021-03-19	United States	North America	30	4592.81	4779	0.9795	137338688
SRR15155001	PRJNA731149	AMPLICON	SAMN20233679	SRX11462277	SARS-CoV-2/Human/USA/MN-CDC-IBX924093791143/2021	Illumina NovaSeq 6000	PAIRED	RT-PCR	VIRAL RNA	Severe acute respiratory syndrome coronavirus 2	Homo sapiens	ILLUMINA	2021-03-20	United States	North America	41	3648.74	3662	0.955088	109108254
SRR15155003	PRJNA731149	AMPLICON	SAMN20233681	SRX11462275	SARS-CoV-2/Human/USA/MN-CDC-IBX922591610351/2021	Illumina NovaSeq 6000	PAIRED	RT-PCR	VIRAL RNA	Severe acute respiratory syndrome coronavirus 2	Homo sapiens	ILLUMINA	2021-03-18	United States	North America	25	5352.64	5557	0.991339	160059944
SRR15158573	PRJNA731149	AMPLICON	SAMN20221099	SRX11466230	SARS-CoV-2/Human/USA/MN-CDC-IBX344500000113/2021	Illumina NovaSeq 6000	PAIRED	RT-PCR	VIRAL RNA	Severe acute respiratory syndrome coronavirus 2	Homo sapiens	ILLUMINA	2021-04-15	United States	North America	36	3880.49	3736	0.933819	116038293
SRR15158576	PRJNA731149	AMPLICON	SAMN20221102	SRX11466227	SARS-CoV-2/Human/USA/MN-CDC-IBX342383321457/2021	Illumina NovaSeq 6000	PAIRED	RT-PCR	VIRAL RNA	Severe acute respiratory syndrome coronavirus 2	Homo sapiens	ILLUMINA	2021-04-22	United States	North America	58	2834.5	2386	0.922282	84760100
SRR15158581	PRJNA731149	AMPLICON	SAMN20221107	SRX11466222	SARS-CoV-2/Human/USA/MN-CDC-IBX340373122095/2021	Illumina NovaSeq 6000	PAIRED	RT-PCR	VIRAL RNA	Severe acute respiratory syndrome coronavirus 2	Homo sapiens	ILLUMINA	2021-04-19	United States	North America	37	5324.1	6036	0.9795	159206504
SRR15158582	PRJNA731149	AMPLICON	SAMN20221108	SRX11466221	SARS-CoV-2/Human/USA/MN-CDC-IBX340036823672/2021	Illumina NovaSeq 6000	PAIRED	RT-PCR	VIRAL RNA	Severe acute respiratory syndrome coronavirus 2	Homo sapiens	ILLUMINA	2021-04-19	United States	North America	46	2613.09	2286	0.934388	78139258
SRR15158583	PRJNA731149	AMPLICON	SAMN20221109	SRX11466220	SARS-CoV-2/Human/USA/MN-CDC-IBX338747535683/2021	Illumina NovaSeq 6000	PAIRED	RT-PCR	VIRAL RNA	Severe acute respiratory syndrome coronavirus 2	Homo sapiens	ILLUMINA	2021-04-09	United States	North America	33	5198.09	5622	0.97639	155438362
SRR15158584	PRJNA731149	AMPLICON	SAMN20221110	SRX11466219	SARS-CoV-2/Human/USA/MN-CDC-IBX337743629510/2021	Illumina NovaSeq 6000	PAIRED	RT-PCR	VIRAL RNA	Severe acute respiratory syndrome coronavirus 2	Homo sapiens	ILLUMINA	2021-04-19	United States	North America	34	5228.13	5869	0.9795	156336748
SRR15158586	PRJNA731149	AMPLICON	SAMN20221112	SRX11466217	SARS-CoV-2/Human/USA/MN-CDC-IBX334263304611/2021	Illumina NovaSeq 6000	PAIRED	RT-PCR	VIRAL RNA	Severe acute respiratory syndrome coronavirus 2	Homo sapiens	ILLUMINA	2021-04-20	United States	North America	47	3176.82	2839	0.91857	94996317
SRR15158587	PRJNA731149	AMPLICON	SAMN20221113	SRX11466216	SARS-CoV-2/Human/USA/MN-CDC-IBX333341577763/2021	Illumina NovaSeq 6000	PAIRED	RT-PCR	VIRAL RNA	Severe acute respiratory syndrome coronavirus 2	Homo sapiens	ILLUMINA	2021-04-21	United States	North America	42	2687.02	2039	0.914189	80349819
SRR15158591	PRJNA731149	AMPLICON	SAMN20221117	SRX11466212	SARS-CoV-2/Human/USA/MN-CDC-IBX329285981948/2021	Illumina NovaSeq 6000	PAIRED	RT-PCR	VIRAL RNA	Severe acute respiratory syndrome coronavirus 2	Homo sapiens	ILLUMINA	2021-04-20	United States	North America	34	3650.99	3700	0.938769	109175681
SRR15158592	PRJNA731149	AMPLICON	SAMN20221118	SRX11466211	SARS-CoV-2/Human/USA/MN-CDC-IBX329284822454/2021	Illumina NovaSeq 6000	PAIRED	RT-PCR	VIRAL RNA	Severe acute respiratory syndrome coronavirus 2	Homo sapiens	ILLUMINA	2021-04-21	United States	North America	45	2583.32	2106	0.931445	77249104
SRR15158593	PRJNA731149	AMPLICON	SAMN20221119	SRX11466210	SARS-CoV-2/Human/USA/MN-CDC-IBX328143807505/2021	Illumina NovaSeq 6000	PAIRED	RT-PCR	VIRAL RNA	Severe acute respiratory syndrome coronavirus 2	Homo sapiens	ILLUMINA	2021-04-16	United States	North America	47	3866.41	3681	0.946527	115617158
SRR15158594	PRJNA731149	AMPLICON	SAMN20221120	SRX11466209	SARS-CoV-2/Human/USA/MN-CDC-IBX327579604795/2021	Illumina NovaSeq 6000	PAIRED	RT-PCR	VIRAL RNA	Severe acute respiratory syndrome coronavirus 2	Homo sapiens	ILLUMINA	2021-04-19	United States	North America	47	4139.69	4451	0.95064	123789020
SRR15158597	PRJNA731149	AMPLICON	SAMN20221123	SRX11466206	SARS-CoV-2/Human/USA/MN-CDC-IBX325206673571/2021	Illumina NovaSeq 6000	PAIRED	RT-PCR	VIRAL RNA	Severe acute respiratory syndrome coronavirus 2	Homo sapiens	ILLUMINA	2021-04-16	United States	North America	31	5065.88	5545	0.959971	151485005
SRR15158600	PRJNA731149	AMPLICON	SAMN20221126	SRX11466203	SARS-CoV-2/Human/USA/MN-CDC-IBX317567670203/2021	Illumina NovaSeq 6000	PAIRED	RT-PCR	VIRAL RNA	Severe acute respiratory syndrome coronavirus 2	Homo sapiens	ILLUMINA	2021-04-22	United States	North America	44	6335.54	6899	0.995753	189451614
SRR15158602	PRJNA731149	AMPLICON	SAMN20221128	SRX11466201	SARS-CoV-2/Human/USA/MN-CDC-IBX315183969424/2021	Illumina NovaSeq 6000	PAIRED	RT-PCR	VIRAL RNA	Severe acute respiratory syndrome coronavirus 2	Homo sapiens	ILLUMINA	2021-04-14	United States	North America	46	3908.41	3746	0.944554	116873264
SRR15158603	PRJNA731149	AMPLICON	SAMN20221129	SRX11466200	SARS-CoV-2/Human/USA/MN-CDC-IBX315106657112/2021	Illumina NovaSeq 6000	PAIRED	RT-PCR	VIRAL RNA	Severe acute respiratory syndrome coronavirus 2	Homo sapiens	ILLUMINA	2021-04-21	United States	North America	48	5120.69	5735	0.988362	153124040
SRR15158604	PRJNA731149	AMPLICON	SAMN20221130	SRX11466199	SARS-CoV-2/Human/USA/MN-CDC-IBX311854004123/2021	Illumina NovaSeq 6000	PAIRED	RT-PCR	VIRAL RNA	Severe acute respiratory syndrome coronavirus 2	Homo sapiens	ILLUMINA	2021-04-19	United States	North America	40	5141.43	5382	0.987326	153744149
SRR15158605	PRJNA731149	AMPLICON	SAMN20221131	SRX11466198	SARS-CoV-2/Human/USA/MN-CDC-IBX311487146625/2021	Illumina NovaSeq 6000	PAIRED	RT-PCR	VIRAL RNA	Severe acute respiratory syndrome coronavirus 2	Homo sapiens	ILLUMINA	2021-04-19	United States	North America	47	4257.03	4555	0.980069	127297892
SRR15158608	PRJNA731149	AMPLICON	SAMN20221133	SRX11466195	SARS-CoV-2/Human/USA/MN-CDC-IBX308666046599/2021	Illumina NovaSeq 6000	PAIRED	RT-PCR	VIRAL RNA	Severe acute respiratory syndrome coronavirus 2	Homo sapiens	ILLUMINA	2021-04-21	United States	North America	46	2773	2341	0.937398	82921096
SRR15158610	PRJNA731149	AMPLICON	SAMN20221135	SRX11466193	SARS-CoV-2/Human/USA/MN-CDC-IBX306946906991/2021	Illumina NovaSeq 6000	PAIRED	RT-PCR	VIRAL RNA	Severe acute respiratory syndrome coronavirus 2	Homo sapiens	ILLUMINA	2021-04-21	United States	North America	49	4385.62	4771	0.970839	131143209
SRR15158611	PRJNA731149	AMPLICON	SAMN20221136	SRX11466192	SARS-CoV-2/Human/USA/MN-CDC-IBX297850208060/2021	Illumina NovaSeq 6000	PAIRED	RT-PCR	VIRAL RNA	Severe acute respiratory syndrome coronavirus 2	Homo sapiens	ILLUMINA	2021-04-23	United States	North America	43	4894.17	5562	0.976591	146350400
SRR15158615	PRJNA731149	AMPLICON	SAMN20221140	SRX11466188	SARS-CoV-2/Human/USA/MN-CDC-IBX291833191052/2021	Illumina NovaSeq 6000	PAIRED	RT-PCR	VIRAL RNA	Severe acute respiratory syndrome coronavirus 2	Homo sapiens	ILLUMINA	2021-04-19	United States	North America	47	5208.51	5266	0.995753	155750050
SRR15158616	PRJNA731149	AMPLICON	SAMN20221141	SRX11466187	SARS-CoV-2/Human/USA/MN-CDC-IBX291584828160/2021	Illumina NovaSeq 6000	PAIRED	RT-PCR	VIRAL RNA	Severe acute respiratory syndrome coronavirus 2	Homo sapiens	ILLUMINA	2021-04-15	United States	North America	45	3895.8	3848	0.941912	116496043
SRR15158620	PRJNA731149	AMPLICON	SAMN20221143	SRX11466183	SARS-CoV-2/Human/USA/MN-CDC-IBX284393496281/2021	Illumina NovaSeq 6000	PAIRED	RT-PCR	VIRAL RNA	Severe acute respiratory syndrome coronavirus 2	Homo sapiens	ILLUMINA	2021-04-14	United States	North America	44	4401.95	4652	0.953516	131631510
SRR15158621	PRJNA731149	AMPLICON	SAMN20221144	SRX11466182	SARS-CoV-2/Human/USA/MN-CDC-IBX283035183937/2021	Illumina NovaSeq 6000	PAIRED	RT-PCR	VIRAL RNA	Severe acute respiratory syndrome coronavirus 2	Homo sapiens	ILLUMINA	2021-04-23	United States	North America	40	3187.81	2861	0.938869	95324963
SRR15158622	PRJNA731149	AMPLICON	SAMN20221145	SRX11466181	SARS-CoV-2/Human/USA/MN-CDC-IBX282964711147/2021	Illumina NovaSeq 6000	PAIRED	RT-PCR	VIRAL RNA	Severe acute respiratory syndrome coronavirus 2	Homo sapiens	ILLUMINA	2021-04-15	United States	North America	44	4758.91	5582	0.953182	142305724
SRR15158626	PRJNA731149	AMPLICON	SAMN20221149	SRX11466177	SARS-CoV-2/Human/USA/MN-CDC-IBX281504262103/2021	Illumina NovaSeq 6000	PAIRED	RT-PCR	VIRAL RNA	Severe acute respiratory syndrome coronavirus 2	Homo sapiens	ILLUMINA	2021-04-19	United States	North America	47	5534.41	5906	0.995753	165495514
SRR15158628	PRJNA731149	AMPLICON	SAMN20221151	SRX11466175	SARS-CoV-2/Human/USA/MN-CDC-IBX280318177262/2021	Illumina NovaSeq 6000	PAIRED	RT-PCR	VIRAL RNA	Severe acute respiratory syndrome coronavirus 2	Homo sapiens	ILLUMINA	2021-04-19	United States	North America	52	5355.6	6026	0.980136	160148410
SRR15158629	PRJNA731149	AMPLICON	SAMN20221152	SRX11466174	SARS-CoV-2/Human/USA/MN-CDC-IBX279896077692/2021	Illumina NovaSeq 6000	PAIRED	RT-PCR	VIRAL RNA	Severe acute respiratory syndrome coronavirus 2	Homo sapiens	ILLUMINA	2021-04-18	United States	North America	27	5323.81	6277	0.939705	159197933
SRR15158631	PRJNA731149	AMPLICON	SAMN20221154	SRX11466172	SARS-CoV-2/Human/USA/MN-CDC-IBX279212152908/2021	Illumina NovaSeq 6000	PAIRED	RT-PCR	VIRAL RNA	Severe acute respiratory syndrome coronavirus 2	Homo sapiens	ILLUMINA	2021-04-19	United States	North America	45	3332.23	3387	0.950206	99643724
SRR15158633	PRJNA731149	AMPLICON	SAMN20221156	SRX11466170	SARS-CoV-2/Human/USA/MN-CDC-IBX277683800030/2021	Illumina NovaSeq 6000	PAIRED	RT-PCR	VIRAL RNA	Severe acute respiratory syndrome coronavirus 2	Homo sapiens	ILLUMINA	2021-04-19	United States	North America	51	5318.14	5750	0.988463	159028254
SRR15158635	PRJNA731149	AMPLICON	SAMN20221158	SRX11466168	SARS-CoV-2/Human/USA/MN-CDC-IBX275942254109/2021	Illumina NovaSeq 6000	PAIRED	RT-PCR	VIRAL RNA	Severe acute respiratory syndrome coronavirus 2	Homo sapiens	ILLUMINA	2021-04-20	United States	North America	34	5295.21	5641	0.995853	158342643
SRR15158637	PRJNA731149	AMPLICON	SAMN20221160	SRX11466166	SARS-CoV-2/Human/USA/MN-CDC-IBX273154391868/2021	Illumina NovaSeq 6000	PAIRED	RT-PCR	VIRAL RNA	Severe acute respiratory syndrome coronavirus 2	Homo sapiens	ILLUMINA	2021-04-14	United States	North America	29	4734.17	5554	0.942548	141565776
SRR15158640	PRJNA731149	AMPLICON	SAMN20221163	SRX11466163	SARS-CoV-2/Human/USA/MN-CDC-IBX263535946877/2021	Illumina NovaSeq 6000	PAIRED	RT-PCR	VIRAL RNA	Severe acute respiratory syndrome coronavirus 2	Homo sapiens	ILLUMINA	2021-04-05	United States	North America	44	5853.84	6525	0.98776	175047409
SRR15158641	PRJNA731149	AMPLICON	SAMN20221164	SRX11466162	SARS-CoV-2/Human/USA/MN-CDC-IBX263519900688/2021	Illumina NovaSeq 6000	PAIRED	RT-PCR	VIRAL RNA	Severe acute respiratory syndrome coronavirus 2	Homo sapiens	ILLUMINA	2021-04-19	United States	North America	44	4003.79	4145	0.950507	119725371
SRR15158643	PRJNA731149	AMPLICON	SAMN20221166	SRX11466160	SARS-CoV-2/Human/USA/MN-CDC-IBX259598490190/2021	Illumina NovaSeq 6000	PAIRED	RT-PCR	VIRAL RNA	Severe acute respiratory syndrome coronavirus 2	Homo sapiens	ILLUMINA	2021-04-18	United States	North America	41	4824.89	5820	0.914591	144278675
SRR15158644	PRJNA731149	AMPLICON	SAMN20221167	SRX11466159	SARS-CoV-2/Human/USA/MN-CDC-IBX258750567898/2021	Illumina NovaSeq 6000	PAIRED	RT-PCR	VIRAL RNA	Severe acute respiratory syndrome coronavirus 2	Homo sapiens	ILLUMINA	2021-04-16	United States	North America	49	3423.7	2881	0.932816	102378954
SRR15158645	PRJNA731149	AMPLICON	SAMN20220493	SRX11466158	SARS-CoV-2/Human/USA/NJ-CDC-IBX255298459597/2021	Illumina NovaSeq 6000	PAIRED	RT-PCR	VIRAL RNA	Severe acute respiratory syndrome coronavirus 2	Homo sapiens	ILLUMINA	2021-04-24	United States	North America	46	3281.46	3175	0.934154	98125441
SRR15158646	PRJNA731149	AMPLICON	SAMN20221168	SRX11466157	SARS-CoV-2/Human/USA/MN-CDC-IBX254890823867/2021	Illumina NovaSeq 6000	PAIRED	RT-PCR	VIRAL RNA	Severe acute respiratory syndrome coronavirus 2	Homo sapiens	ILLUMINA	2021-04-21	United States	North America	48	5279.7	5536	0.995251	157878820
SRR15158648	PRJNA731149	AMPLICON	SAMN20221169	SRX11466155	SARS-CoV-2/Human/USA/MN-CDC-IBX251326916142/2021	Illumina NovaSeq 6000	PAIRED	RT-PCR	VIRAL RNA	Severe acute respiratory syndrome coronavirus 2	Homo sapiens	ILLUMINA	2021-04-19	United States	North America	45	3434.86	3307	0.941544	102712492
SRR15158651	PRJNA731149	AMPLICON	SAMN20221172	SRX11466152	SARS-CoV-2/Human/USA/MN-CDC-IBX249104015707/2021	Illumina NovaSeq 6000	PAIRED	RT-PCR	VIRAL RNA	Severe acute respiratory syndrome coronavirus 2	Homo sapiens	ILLUMINA	2021-04-22	United States	North America	29	5027.98	5759	0.981407	150351585
SRR15158655	PRJNA731149	AMPLICON	SAMN20221175	SRX11466148	SARS-CoV-2/Human/USA/MN-CDC-IBX243414932650/2021	Illumina NovaSeq 6000	PAIRED	RT-PCR	VIRAL RNA	Severe acute respiratory syndrome coronavirus 2	Homo sapiens	ILLUMINA	2021-04-19	United States	North America	40	4021.07	4285	0.957462	120241910
SRR15158656	PRJNA731149	AMPLICON	SAMN20220494	SRX11466147	SARS-CoV-2/Human/USA/NJ-CDC-IBX241688426298/2021	Illumina NovaSeq 6000	PAIRED	RT-PCR	VIRAL RNA	Severe acute respiratory syndrome coronavirus 2	Homo sapiens	ILLUMINA	2021-04-24	United States	North America	48	4418.22	4799	0.964519	132117934
SRR15158661	PRJNA731149	AMPLICON	SAMN20221180	SRX11466142	SARS-CoV-2/Human/USA/MN-CDC-IBX234910280444/2021	Illumina NovaSeq 6000	PAIRED	RT-PCR	VIRAL RNA	Severe acute respiratory syndrome coronavirus 2	Homo sapiens	ILLUMINA	2021-04-19	United States	North America	43	4450.62	4912	0.963448	133086754
SRR15158662	PRJNA731149	AMPLICON	SAMN20221181	SRX11466141	SARS-CoV-2/Human/USA/MN-CDC-IBX234307420124/2021	Illumina NovaSeq 6000	PAIRED	RT-PCR	VIRAL RNA	Severe acute respiratory syndrome coronavirus 2	Homo sapiens	ILLUMINA	2021-04-19	United States	North America	39	5805.88	6219	0.995753	173613146
SRR15158663	PRJNA731149	AMPLICON	SAMN20220642	SRX11466140	SARS-CoV-2/Human/USA/ND-CDC-IBX232977761460/2021	Illumina NovaSeq 6000	PAIRED	RT-PCR	VIRAL RNA	Severe acute respiratory syndrome coronavirus 2	Homo sapiens	ILLUMINA	2021-04-17	United States	North America	40	5302.9	6313	0.938066	158572679
SRR15158664	PRJNA731149	AMPLICON	SAMN20221182	SRX11466139	SARS-CoV-2/Human/USA/MN-CDC-IBX231244858174/2021	Illumina NovaSeq 6000	PAIRED	RT-PCR	VIRAL RNA	Severe acute respiratory syndrome coronavirus 2	Homo sapiens	ILLUMINA	2021-04-19	United States	North America	42	5575.63	6326	0.989299	166728177
SRR15158665	PRJNA731149	AMPLICON	SAMN20221183	SRX11466138	SARS-CoV-2/Human/USA/MN-CDC-IBX229059132654/2021	Illumina NovaSeq 6000	PAIRED	RT-PCR	VIRAL RNA	Severe acute respiratory syndrome coronavirus 2	Homo sapiens	ILLUMINA	2021-04-21	United States	North America	42	2547.57	2190	0.934087	76180096
SRR15158667	PRJNA731149	AMPLICON	SAMN20221185	SRX11466136	SARS-CoV-2/Human/USA/MN-CDC-IBX226272743288/2021	Illumina NovaSeq 6000	PAIRED	RT-PCR	VIRAL RNA	Severe acute respiratory syndrome coronavirus 2	Homo sapiens	ILLUMINA	2021-04-20	United States	North America	41	4919.82	5269	0.987426	147117272
SRR15158669	PRJNA731149	AMPLICON	SAMN20221187	SRX11466134	SARS-CoV-2/Human/USA/MN-CDC-IBX224904685376/2021	Illumina NovaSeq 6000	PAIRED	RT-PCR	VIRAL RNA	Severe acute respiratory syndrome coronavirus 2	Homo sapiens	ILLUMINA	2021-04-14	United States	North America	42	2857.34	1891	0.908471	85443109
SRR15158671	PRJNA731149	AMPLICON	SAMN20221188	SRX11466132	SARS-CoV-2/Human/USA/MN-CDC-IBX222867494873/2021	Illumina NovaSeq 6000	PAIRED	RT-PCR	VIRAL RNA	Severe acute respiratory syndrome coronavirus 2	Homo sapiens	ILLUMINA	2021-04-17	United States	North America	33	5080.66	6227	0.901816	151926873
SRR15158672	PRJNA731149	AMPLICON	SAMN20221189	SRX11466131	SARS-CoV-2/Human/USA/MN-CDC-IBX222361580042/2021	Illumina NovaSeq 6000	PAIRED	RT-PCR	VIRAL RNA	Severe acute respiratory syndrome coronavirus 2	Homo sapiens	ILLUMINA	2021-04-19	United States	North America	41	3534.1	3405	0.95462	105680267
SRR15158674	PRJNA731149	AMPLICON	SAMN20221190	SRX11466129	SARS-CoV-2/Human/USA/MN-CDC-IBX221509278589/2021	Illumina NovaSeq 6000	PAIRED	RT-PCR	VIRAL RNA	Severe acute respiratory syndrome coronavirus 2	Homo sapiens	ILLUMINA	2021-04-15	United States	North America	45	4455.48	4728	0.956292	133232358
SRR15158675	PRJNA731149	AMPLICON	SAMN20221191	SRX11466128	SARS-CoV-2/Human/USA/MN-CDC-IBX220754486596/2021	Illumina NovaSeq 6000	PAIRED	RT-PCR	VIRAL RNA	Severe acute respiratory syndrome coronavirus 2	Homo sapiens	ILLUMINA	2021-04-17	United States	North America	40	5001.25	6051	0.914657	149552498
SRR15158677	PRJNA731149	AMPLICON	SAMN20221193	SRX11466126	SARS-CoV-2/Human/USA/MN-CDC-IBX219754267923/2021	Illumina NovaSeq 6000	PAIRED	RT-PCR	VIRAL RNA	Severe acute respiratory syndrome coronavirus 2	Homo sapiens	ILLUMINA	2021-04-19	United States	North America	47	3520.91	3344	0.931044	105285688
SRR15158678	PRJNA731149	AMPLICON	SAMN20221194	SRX11466125	SARS-CoV-2/Human/USA/MN-CDC-IBX219732389337/2021	Illumina NovaSeq 6000	PAIRED	RT-PCR	VIRAL RNA	Severe acute respiratory syndrome coronavirus 2	Homo sapiens	ILLUMINA	2021-04-19	United States	North America	45	4689.14	5260	0.968598	140219404
SRR15158680	PRJNA731149	AMPLICON	SAMN20221196	SRX11466123	SARS-CoV-2/Human/USA/MN-CDC-IBX219002103224/2021	Illumina NovaSeq 6000	PAIRED	RT-PCR	VIRAL RNA	Severe acute respiratory syndrome coronavirus 2	Homo sapiens	ILLUMINA	2021-04-19	United States	North America	45	4855.82	5487	0.969568	145203478
SRR15158681	PRJNA731149	AMPLICON	SAMN20221197	SRX11466122	SARS-CoV-2/Human/USA/MN-CDC-IBX218643135429/2021	Illumina NovaSeq 6000	PAIRED	RT-PCR	VIRAL RNA	Severe acute respiratory syndrome coronavirus 2	Homo sapiens	ILLUMINA	2021-04-17	United States	North America	39	4542.67	5422	0.902819	135839453
SRR15158685	PRJNA731149	AMPLICON	SAMN20220497	SRX11466118	SARS-CoV-2/Human/USA/NJ-CDC-IBX217934741849/2021	Illumina NovaSeq 6000	PAIRED	RT-PCR	VIRAL RNA	Severe acute respiratory syndrome coronavirus 2	Homo sapiens	ILLUMINA	2021-04-24	United States	North America	68	3739	3609	0.9486	111807249
SRR15158686	PRJNA731149	AMPLICON	SAMN20221201	SRX11466117	SARS-CoV-2/Human/USA/MN-CDC-IBX215792633860/2021	Illumina NovaSeq 6000	PAIRED	RT-PCR	VIRAL RNA	Severe acute respiratory syndrome coronavirus 2	Homo sapiens	ILLUMINA	2021-04-21	United States	North America	48	4761.12	5297	0.967662	142371626
SRR15158687	PRJNA731149	AMPLICON	SAMN20221202	SRX11466116	SARS-CoV-2/Human/USA/MN-CDC-IBX215109328585/2021	Illumina NovaSeq 6000	PAIRED	RT-PCR	VIRAL RNA	Severe acute respiratory syndrome coronavirus 2	Homo sapiens	ILLUMINA	2021-04-23	United States	North America	36	4811.66	5200	0.985854	143883050
SRR15158689	PRJNA731149	AMPLICON	SAMN20221204	SRX11466114	SARS-CoV-2/Human/USA/MN-CDC-IBX214330390168/2021	Illumina NovaSeq 6000	PAIRED	RT-PCR	VIRAL RNA	Severe acute respiratory syndrome coronavirus 2	Homo sapiens	ILLUMINA	2021-04-19	United States	North America	44	5197.12	5968	0.969735	155409542
SRR15158690	PRJNA731149	AMPLICON	SAMN20221205	SRX11466113	SARS-CoV-2/Human/USA/MN-CDC-IBX213964173624/2021	Illumina NovaSeq 6000	PAIRED	RT-PCR	VIRAL RNA	Severe acute respiratory syndrome coronavirus 2	Homo sapiens	ILLUMINA	2021-04-14	United States	North America	46	4253.43	4509	0.951677	127190226
SRR15158691	PRJNA731149	AMPLICON	SAMN20221206	SRX11466112	SARS-CoV-2/Human/USA/MN-CDC-IBX213802274000/2021	Illumina NovaSeq 6000	PAIRED	RT-PCR	VIRAL RNA	Severe acute respiratory syndrome coronavirus 2	Homo sapiens	ILLUMINA	2021-04-21	United States	North America	50	3344.95	2999	0.93402	100024010
SRR15158692	PRJNA731149	AMPLICON	SAMN20221207	SRX11466111	SARS-CoV-2/Human/USA/MN-CDC-IBX212704269834/2021	Illumina NovaSeq 6000	PAIRED	RT-PCR	VIRAL RNA	Severe acute respiratory syndrome coronavirus 2	Homo sapiens	ILLUMINA	2021-04-19	United States	North America	52	3684.76	3656	0.933953	110185375
SRR15158693	PRJNA731149	AMPLICON	SAMN20221208	SRX11466110	SARS-CoV-2/Human/USA/MN-CDC-IBX212588620115/2021	Illumina NovaSeq 6000	PAIRED	RT-PCR	VIRAL RNA	Severe acute respiratory syndrome coronavirus 2	Homo sapiens	ILLUMINA	2021-04-19	United States	North America	44	4835.77	5264	0.986557	144604078
SRR15158696	PRJNA731149	AMPLICON	SAMN20221210	SRX11466107	SARS-CoV-2/Human/USA/MN-CDC-IBX210515285958/2021	Illumina NovaSeq 6000	PAIRED	RT-PCR	VIRAL RNA	Severe acute respiratory syndrome coronavirus 2	Homo sapiens	ILLUMINA	2021-04-19	United States	North America	44	5545.17	5961	0.995051	165817092
SRR15158697	PRJNA731149	AMPLICON	SAMN20221211	SRX11466106	SARS-CoV-2/Human/USA/MN-CDC-IBX208848491301/2021	Illumina NovaSeq 6000	PAIRED	RT-PCR	VIRAL RNA	Severe acute respiratory syndrome coronavirus 2	Homo sapiens	ILLUMINA	2021-04-19	United States	North America	45	3845.78	4043	0.947129	115000457
SRR15158698	PRJNA731149	AMPLICON	SAMN20220498	SRX11466105	SARS-CoV-2/Human/USA/NJ-CDC-IBX208581998622/2021	Illumina NovaSeq 6000	PAIRED	RT-PCR	VIRAL RNA	Severe acute respiratory syndrome coronavirus 2	Homo sapiens	ILLUMINA	2021-04-24	United States	North America	48	4064.49	4165	0.958499	121540359
SRR15158699	PRJNA731149	AMPLICON	SAMN20221212	SRX11466104	SARS-CoV-2/Human/USA/MN-CDC-IBX206800082232/2021	Illumina NovaSeq 6000	PAIRED	RT-PCR	VIRAL RNA	Severe acute respiratory syndrome coronavirus 2	Homo sapiens	ILLUMINA	2021-04-14	United States	North America	39	5649.41	6292	0.976457	168934404
SRR15158700	PRJNA731149	AMPLICON	SAMN20221213	SRX11466103	SARS-CoV-2/Human/USA/MN-CDC-IBX205727702756/2021	Illumina NovaSeq 6000	PAIRED	RT-PCR	VIRAL RNA	Severe acute respiratory syndrome coronavirus 2	Homo sapiens	ILLUMINA	2021-04-19	United States	North America	47	3876.23	3965	0.955088	115910969
SRR15158701	PRJNA731149	AMPLICON	SAMN20221214	SRX11466102	SARS-CoV-2/Human/USA/MN-CDC-IBX205318418713/2021	Illumina NovaSeq 6000	PAIRED	RT-PCR	VIRAL RNA	Severe acute respiratory syndrome coronavirus 2	Homo sapiens	ILLUMINA	2021-04-22	United States	North America	33	3215.38	3029	0.922382	96149629
SRR15158702	PRJNA731149	AMPLICON	SAMN20221215	SRX11466101	SARS-CoV-2/Human/USA/MN-CDC-IBX201579322003/2021	Illumina NovaSeq 6000	PAIRED	RT-PCR	VIRAL RNA	Severe acute respiratory syndrome coronavirus 2	Homo sapiens	ILLUMINA	2021-04-19	United States	North America	46	3951.03	4047	0.946694	118147615
SRR15158705	PRJNA731149	AMPLICON	SAMN20221218	SRX11466098	SARS-CoV-2/Human/USA/MN-CDC-IBX197570223735/2021	Illumina NovaSeq 6000	PAIRED	RT-PCR	VIRAL RNA	Severe acute respiratory syndrome coronavirus 2	Homo sapiens	ILLUMINA	2021-04-19	United States	North America	42	4509.31	4951	0.977427	134841788
SRR15158706	PRJNA731149	AMPLICON	SAMN20221219	SRX11466097	SARS-CoV-2/Human/USA/MN-CDC-IBX196563498090/2021	Illumina NovaSeq 6000	PAIRED	RT-PCR	VIRAL RNA	Severe acute respiratory syndrome coronavirus 2	Homo sapiens	ILLUMINA	2021-04-19	United States	North America	42	4472.7	5028	0.949002	133747004
SRR15158707	PRJNA731149	AMPLICON	SAMN20221220	SRX11466096	SARS-CoV-2/Human/USA/MN-CDC-IBX193627991894/2021	Illumina NovaSeq 6000	PAIRED	RT-PCR	VIRAL RNA	Severe acute respiratory syndrome coronavirus 2	Homo sapiens	ILLUMINA	2021-04-14	United States	North America	46	5411.33	6353	0.951042	161815132
SRR15158710	PRJNA731149	AMPLICON	SAMN20221223	SRX11466093	SARS-CoV-2/Human/USA/MN-CDC-IBX187696898152/2021	Illumina NovaSeq 6000	PAIRED	RT-PCR	VIRAL RNA	Severe acute respiratory syndrome coronavirus 2	Homo sapiens	ILLUMINA	2021-04-23	United States	North America	34	4045.98	4277	0.975287	120987079
SRR15158711	PRJNA731149	AMPLICON	SAMN20221224	SRX11466092	SARS-CoV-2/Human/USA/MN-CDC-IBX184689066385/2021	Illumina NovaSeq 6000	PAIRED	RT-PCR	VIRAL RNA	Severe acute respiratory syndrome coronavirus 2	Homo sapiens	ILLUMINA	2021-04-19	United States	North America	45	2814.93	2340	0.908504	84174766
SRR15158713	PRJNA731149	AMPLICON	SAMN20221226	SRX11466090	SARS-CoV-2/Human/USA/MN-CDC-IBX179784687159/2021	Illumina NovaSeq 6000	PAIRED	RT-PCR	VIRAL RNA	Severe acute respiratory syndrome coronavirus 2	Homo sapiens	ILLUMINA	2021-04-23	United States	North America	46	3804.06	3972	0.943049	113752733
SRR15158715	PRJNA731149	AMPLICON	SAMN20221345	SRX11466088	SARS-CoV-2/Human/USA/AK-CDC-IBX178701677804/2021	Illumina NovaSeq 6000	PAIRED	RT-PCR	VIRAL RNA	Severe acute respiratory syndrome coronavirus 2	Homo sapiens	ILLUMINA	2021-04-24	United States	North America	32	5471.48	6167	0.988663	163613546
SRR15158716	PRJNA731149	AMPLICON	SAMN20221228	SRX11466087	SARS-CoV-2/Human/USA/MN-CDC-IBX178574980045/2021	Illumina NovaSeq 6000	PAIRED	RT-PCR	VIRAL RNA	Severe acute respiratory syndrome coronavirus 2	Homo sapiens	ILLUMINA	2021-04-19	United States	North America	44	4935.38	5190	0.993178	147582767
SRR15158717	PRJNA731149	AMPLICON	SAMN20221229	SRX11466086	SARS-CoV-2/Human/USA/MN-CDC-IBX178570093152/2021	Illumina NovaSeq 6000	PAIRED	RT-PCR	VIRAL RNA	Severe acute respiratory syndrome coronavirus 2	Homo sapiens	ILLUMINA	2021-04-19	United States	North America	35	3848.79	4008	0.932047	115090402
SRR15158722	PRJNA731149	AMPLICON	SAMN20221234	SRX11466081	SARS-CoV-2/Human/USA/MN-CDC-IBX160379478369/2021	Illumina NovaSeq 6000	PAIRED	RT-PCR	VIRAL RNA	Severe acute respiratory syndrome coronavirus 2	Homo sapiens	ILLUMINA	2021-04-21	United States	North America	46	4816.01	5518	0.969468	144013279
SRR15158723	PRJNA731149	AMPLICON	SAMN20221235	SRX11466080	SARS-CoV-2/Human/USA/MN-CDC-IBX160204338859/2021	Illumina NovaSeq 6000	PAIRED	RT-PCR	VIRAL RNA	Severe acute respiratory syndrome coronavirus 2	Homo sapiens	ILLUMINA	2021-04-23	United States	North America	34	5608.1	6350	0.988563	167699155
SRR15158725	PRJNA731149	AMPLICON	SAMN20221237	SRX11466078	SARS-CoV-2/Human/USA/MN-CDC-IBX156756745855/2021	Illumina NovaSeq 6000	PAIRED	RT-PCR	VIRAL RNA	Severe acute respiratory syndrome coronavirus 2	Homo sapiens	ILLUMINA	2021-04-23	United States	North America	47	3518.89	3332	0.941377	105225513
SRR15158726	PRJNA731149	AMPLICON	SAMN20221238	SRX11466077	SARS-CoV-2/Human/USA/MN-CDC-IBX156053360279/2021	Illumina NovaSeq 6000	PAIRED	RT-PCR	VIRAL RNA	Severe acute respiratory syndrome coronavirus 2	Homo sapiens	ILLUMINA	2021-04-21	United States	North America	40	4158.47	4414	0.946995	124350786
SRR15158729	PRJNA731149	AMPLICON	SAMN20221241	SRX11466074	SARS-CoV-2/Human/USA/MN-CDC-IBX149011566202/2021	Illumina NovaSeq 6000	PAIRED	RT-PCR	VIRAL RNA	Severe acute respiratory syndrome coronavirus 2	Homo sapiens	ILLUMINA	2021-04-16	United States	North America	46	3871.65	3904	0.934856	115773971
SRR15158730	PRJNA731149	AMPLICON	SAMN20221242	SRX11466073	SARS-CoV-2/Human/USA/MN-CDC-IBX148209973702/2021	Illumina NovaSeq 6000	PAIRED	RT-PCR	VIRAL RNA	Severe acute respiratory syndrome coronavirus 2	Homo sapiens	ILLUMINA	2021-04-19	United States	North America	43	3687.08	3802	0.961108	110254692
SRR15158731	PRJNA731149	AMPLICON	SAMN20220461	SRX11466072	SARS-CoV-2/Human/USA/NM-CDC-IBX146233971097/2021	Illumina NovaSeq 6000	PAIRED	RT-PCR	VIRAL RNA	Severe acute respiratory syndrome coronavirus 2	Homo sapiens	ILLUMINA	2021-04-24	United States	North America	35	4966.09	5264	0.989098	148501040
SRR15158732	PRJNA731149	AMPLICON	SAMN20221243	SRX11466071	SARS-CoV-2/Human/USA/MN-CDC-IBX143583522920/2021	Illumina NovaSeq 6000	PAIRED	RT-PCR	VIRAL RNA	Severe acute respiratory syndrome coronavirus 2	Homo sapiens	ILLUMINA	2021-04-22	United States	North America	50	4072.07	4099	0.956994	121767016
SRR15158733	PRJNA731149	AMPLICON	SAMN20221244	SRX11466070	SARS-CoV-2/Human/USA/MN-CDC-IBX142351710524/2021	Illumina NovaSeq 6000	PAIRED	RT-PCR	VIRAL RNA	Severe acute respiratory syndrome coronavirus 2	Homo sapiens	ILLUMINA	2021-04-22	United States	North America	28	5079.43	5892	0.975855	151890103
SRR15158736	PRJNA731149	AMPLICON	SAMN20221247	SRX11466067	SARS-CoV-2/Human/USA/MN-CDC-IBX140231798696/2021	Illumina NovaSeq 6000	PAIRED	RT-PCR	VIRAL RNA	Severe acute respiratory syndrome coronavirus 2	Homo sapiens	ILLUMINA	2021-04-19	United States	North America	44	4534.75	4974	0.979233	135602597
SRR15158739	PRJNA731149	AMPLICON	SAMN20221250	SRX11466064	SARS-CoV-2/Human/USA/MN-CDC-IBX138870605961/2021	Illumina NovaSeq 6000	PAIRED	RT-PCR	VIRAL RNA	Severe acute respiratory syndrome coronavirus 2	Homo sapiens	ILLUMINA	2021-04-23	United States	North America	33	4892.84	5349	0.976624	146310486
SRR15158741	PRJNA731149	AMPLICON	SAMN20221252	SRX11466062	SARS-CoV-2/Human/USA/MN-CDC-IBX137543554911/2021	Illumina NovaSeq 6000	PAIRED	RT-PCR	VIRAL RNA	Severe acute respiratory syndrome coronavirus 2	Homo sapiens	ILLUMINA	2021-04-19	United States	North America	45	2101	1667	0.913621	62826107
SRR15158743	PRJNA731149	AMPLICON	SAMN20221254	SRX11466060	SARS-CoV-2/Human/USA/MN-CDC-IBX132240860274/2021	Illumina NovaSeq 6000	PAIRED	RT-PCR	VIRAL RNA	Severe acute respiratory syndrome coronavirus 2	Homo sapiens	ILLUMINA	2021-04-19	United States	North America	44	4147.12	4173	0.979734	124011348
SRR15158746	PRJNA731149	AMPLICON	SAMN20220434	SRX11466057	SARS-CoV-2/Human/USA/UT-CDC-IBX125779957282/2021	Illumina NovaSeq 6000	PAIRED	RT-PCR	VIRAL RNA	Severe acute respiratory syndrome coronavirus 2	Homo sapiens	ILLUMINA	2021-04-24	United States	North America	42	4807.36	5231	0.988429	143754340
SRR15158748	PRJNA731149	AMPLICON	SAMN20221258	SRX11466055	SARS-CoV-2/Human/USA/MN-CDC-IBX125140997712/2021	Illumina NovaSeq 6000	PAIRED	RT-PCR	VIRAL RNA	Severe acute respiratory syndrome coronavirus 2	Homo sapiens	ILLUMINA	2021-04-14	United States	North America	33	4710.66	5278	0.948835	140862752
SRR15158749	PRJNA731149	AMPLICON	SAMN20220499	SRX11466054	SARS-CoV-2/Human/USA/NJ-CDC-IBX124591132735/2021	Illumina NovaSeq 6000	PAIRED	RT-PCR	VIRAL RNA	Severe acute respiratory syndrome coronavirus 2	Homo sapiens	ILLUMINA	2021-04-24	United States	North America	52	2923.72	2529	0.926262	87427962
SRR15158750	PRJNA731149	AMPLICON	SAMN20221259	SRX11466053	SARS-CoV-2/Human/USA/MN-CDC-IBX120714864773/2021	Illumina NovaSeq 6000	PAIRED	RT-PCR	VIRAL RNA	Severe acute respiratory syndrome coronavirus 2	Homo sapiens	ILLUMINA	2021-04-18	United States	North America	27	4907.27	6323	0.902518	146742215
SRR15158751	PRJNA731149	AMPLICON	SAMN20220462	SRX11466052	SARS-CoV-2/Human/USA/NM-CDC-IBX117338645571/2021	Illumina NovaSeq 6000	PAIRED	RT-PCR	VIRAL RNA	Severe acute respiratory syndrome coronavirus 2	Homo sapiens	ILLUMINA	2021-04-24	United States	North America	39	5352.03	5775	0.988463	160041788
SRR15158753	PRJNA731149	AMPLICON	SAMN20221260	SRX11466050	SARS-CoV-2/Human/USA/MN-CDC-IBX112703013725/2021	Illumina NovaSeq 6000	PAIRED	RT-PCR	VIRAL RNA	Severe acute respiratory syndrome coronavirus 2	Homo sapiens	ILLUMINA	2021-04-23	United States	North America	33	3977.82	4159	0.953817	118948846
SRR15158754	PRJNA731149	AMPLICON	SAMN20220445	SRX11466049	SARS-CoV-2/Human/USA/PA-CDC-IBX112232348707/2021	Illumina NovaSeq 6000	PAIRED	RT-PCR	VIRAL RNA	Severe acute respiratory syndrome coronavirus 2	Homo sapiens	ILLUMINA	2021-04-24	United States	North America	43	3490.77	3262	0.953416	104384369
SRR15158757	PRJNA731149	AMPLICON	SAMN20220500	SRX11466046	SARS-CoV-2/Human/USA/NJ-CDC-IBX110888091833/2021	Illumina NovaSeq 6000	PAIRED	RT-PCR	VIRAL RNA	Severe acute respiratory syndrome coronavirus 2	Homo sapiens	ILLUMINA	2021-04-24	United States	North America	39	2535.77	2218	0.909273	75826996
SRR15158760	PRJNA731149	AMPLICON	SAMN20221262	SRX11466043	SARS-CoV-2/Human/USA/MN-CDC-IBX109116939314/2021	Illumina NovaSeq 6000	PAIRED	RT-PCR	VIRAL RNA	Severe acute respiratory syndrome coronavirus 2	Homo sapiens	ILLUMINA	2021-04-19	United States	North America	35	5457.65	6140	0.977394	163199988
SRR15158761	PRJNA731149	AMPLICON	SAMN20221263	SRX11466042	SARS-CoV-2/Human/USA/MN-CDC-IBX104053876782/2021	Illumina NovaSeq 6000	PAIRED	RT-PCR	VIRAL RNA	Severe acute respiratory syndrome coronavirus 2	Homo sapiens	ILLUMINA	2021-04-23	United States	North America	44	5164.34	5978	0.973983	154429122
SRR15158764	PRJNA731149	AMPLICON	SAMN20221266	SRX11466039	SARS-CoV-2/Human/USA/MN-CDC-IBX099241594272/2021	Illumina NovaSeq 6000	PAIRED	RT-PCR	VIRAL RNA	Severe acute respiratory syndrome coronavirus 2	Homo sapiens	ILLUMINA	2021-04-19	United States	North America	29	5636.58	6032	0.995887	168550511
SRR15158766	PRJNA731149	AMPLICON	SAMN20221267	SRX11466037	SARS-CoV-2/Human/USA/MN-CDC-IBX095466269142/2021	Illumina NovaSeq 6000	PAIRED	RT-PCR	VIRAL RNA	Severe acute respiratory syndrome coronavirus 2	Homo sapiens	ILLUMINA	2021-04-22	United States	North America	44	5165.47	5496	0.989265	154463050
SRR15158767	PRJNA731149	AMPLICON	SAMN20221268	SRX11466036	SARS-CoV-2/Human/USA/MN-CDC-IBX091576248169/2021	Illumina NovaSeq 6000	PAIRED	RT-PCR	VIRAL RNA	Severe acute respiratory syndrome coronavirus 2	Homo sapiens	ILLUMINA	2021-04-19	United States	North America	33	4049.94	4261	0.948667	121105311
SRR15158768	PRJNA731149	AMPLICON	SAMN20221269	SRX11466035	SARS-CoV-2/Human/USA/MN-CDC-IBX090903679636/2021	Illumina NovaSeq 6000	PAIRED	RT-PCR	VIRAL RNA	Severe acute respiratory syndrome coronavirus 2	Homo sapiens	ILLUMINA	2021-04-21	United States	North America	42	2715.44	2116	0.931779	81199706
SRR15158769	PRJNA731149	AMPLICON	SAMN20221270	SRX11466034	SARS-CoV-2/Human/USA/MN-CDC-IBX089150279937/2021	Illumina NovaSeq 6000	PAIRED	RT-PCR	VIRAL RNA	Severe acute respiratory syndrome coronavirus 2	Homo sapiens	ILLUMINA	2021-04-22	United States	North America	46	3892.49	3951	0.942213	116397012
SRR15158771	PRJNA731149	AMPLICON	SAMN20221272	SRX11466032	SARS-CoV-2/Human/USA/MN-CDC-IBX086068100240/2021	Illumina NovaSeq 6000	PAIRED	RT-PCR	VIRAL RNA	Severe acute respiratory syndrome coronavirus 2	Homo sapiens	ILLUMINA	2021-04-16	United States	North America	43	3622.39	3569	0.942882	108320268
SRR15158772	PRJNA731149	AMPLICON	SAMN20221273	SRX11466031	SARS-CoV-2/Human/USA/MN-CDC-IBX085233281420/2021	Illumina NovaSeq 6000	PAIRED	RT-PCR	VIRAL RNA	Severe acute respiratory syndrome coronavirus 2	Homo sapiens	ILLUMINA	2021-04-14	United States	North America	53	3420.34	2711	0.94131	102278551
SRR15158776	PRJNA731149	AMPLICON	SAMN20221276	SRX11466027	SARS-CoV-2/Human/USA/MN-CDC-IBX082603860529/2021	Illumina NovaSeq 6000	PAIRED	RT-PCR	VIRAL RNA	Severe acute respiratory syndrome coronavirus 2	Homo sapiens	ILLUMINA	2021-04-21	United States	North America	46	4507.1	5031	0.964753	134775931
SRR15158777	PRJNA731149	AMPLICON	SAMN20221277	SRX11466026	SARS-CoV-2/Human/USA/MN-CDC-IBX079771177917/2021	Illumina NovaSeq 6000	PAIRED	RT-PCR	VIRAL RNA	Severe acute respiratory syndrome coronavirus 2	Homo sapiens	ILLUMINA	2021-04-23	United States	North America	46	5545	5882	0.995753	165812127
SRR15158778	PRJNA731149	AMPLICON	SAMN20221278	SRX11466025	SARS-CoV-2/Human/USA/MN-CDC-IBX079539842252/2021	Illumina NovaSeq 6000	PAIRED	RT-PCR	VIRAL RNA	Severe acute respiratory syndrome coronavirus 2	Homo sapiens	ILLUMINA	2021-04-16	United States	North America	54	3654.6	3340	0.945892	109283490
SRR15158779	PRJNA731149	AMPLICON	SAMN20221279	SRX11466024	SARS-CoV-2/Human/USA/MN-CDC-IBX078655915988/2021	Illumina NovaSeq 6000	PAIRED	RT-PCR	VIRAL RNA	Severe acute respiratory syndrome coronavirus 2	Homo sapiens	ILLUMINA	2021-04-16	United States	North America	42	4731.74	5501	0.914992	141493151
SRR15158781	PRJNA731149	AMPLICON	SAMN20221281	SRX11466022	SARS-CoV-2/Human/USA/MN-CDC-IBX076671047705/2021	Illumina NovaSeq 6000	PAIRED	RT-PCR	VIRAL RNA	Severe acute respiratory syndrome coronavirus 2	Homo sapiens	ILLUMINA	2021-04-14	United States	North America	38	4516.78	4871	0.957964	135065328
SRR15158782	PRJNA731149	AMPLICON	SAMN20220447	SRX11466021	SARS-CoV-2/Human/USA/PA-CDC-IBX072592772741/2021	Illumina NovaSeq 6000	PAIRED	RT-PCR	VIRAL RNA	Severe acute respiratory syndrome coronavirus 2	Homo sapiens	ILLUMINA	2021-04-24	United States	North America	45	2708.03	2019	0.916998	80978355
SRR15158784	PRJNA731149	AMPLICON	SAMN20221283	SRX11466019	SARS-CoV-2/Human/USA/MN-CDC-IBX064976806800/2021	Illumina NovaSeq 6000	PAIRED	RT-PCR	VIRAL RNA	Severe acute respiratory syndrome coronavirus 2	Homo sapiens	ILLUMINA	2021-04-22	United States	North America	47	4025.17	4161	0.952881	120364559
SRR15158785	PRJNA731149	AMPLICON	SAMN20220452	SRX11466018	SARS-CoV-2/Human/USA/NY-CDC-IBX064079137318/2021	Illumina NovaSeq 6000	PAIRED	RT-PCR	VIRAL RNA	Severe acute respiratory syndrome coronavirus 2	Homo sapiens	ILLUMINA	2021-04-24	United States	North America	44	3879.78	3928	0.946895	116017119
SRR15158786	PRJNA731149	AMPLICON	SAMN20220503	SRX11466017	SARS-CoV-2/Human/USA/NJ-CDC-IBX063838232405/2021	Illumina NovaSeq 6000	PAIRED	RT-PCR	VIRAL RNA	Severe acute respiratory syndrome coronavirus 2	Homo sapiens	ILLUMINA	2021-04-24	United States	North America	35	4847.01	5288	0.988229	144940184
SRR15158788	PRJNA731149	AMPLICON	SAMN20221285	SRX11466015	SARS-CoV-2/Human/USA/MN-CDC-IBX059162271344/2021	Illumina NovaSeq 6000	PAIRED	RT-PCR	VIRAL RNA	Severe acute respiratory syndrome coronavirus 2	Homo sapiens	ILLUMINA	2021-04-21	United States	North America	52	4731.48	5271	0.976156	141485302
SRR15158789	PRJNA731149	AMPLICON	SAMN20221286	SRX11466014	SARS-CoV-2/Human/USA/MN-CDC-IBX058983998866/2021	Illumina NovaSeq 6000	PAIRED	RT-PCR	VIRAL RNA	Severe acute respiratory syndrome coronavirus 2	Homo sapiens	ILLUMINA	2021-04-14	United States	North America	48	3626.18	3307	0.942782	108433771
SRR15158790	PRJNA731149	AMPLICON	SAMN20221287	SRX11466013	SARS-CoV-2/Human/USA/MN-CDC-IBX056083720448/2021	Illumina NovaSeq 6000	PAIRED	RT-PCR	VIRAL RNA	Severe acute respiratory syndrome coronavirus 2	Homo sapiens	ILLUMINA	2021-04-21	United States	North America	46	3322.45	3104	0.939471	99351153
SRR15158791	PRJNA731149	AMPLICON	SAMN20221288	SRX11466012	SARS-CoV-2/Human/USA/MN-CDC-IBX056049880236/2021	Illumina NovaSeq 6000	PAIRED	RT-PCR	VIRAL RNA	Severe acute respiratory syndrome coronavirus 2	Homo sapiens	ILLUMINA	2021-04-19	United States	North America	46	4574.63	5082	0.972377	136795158
SRR15158793	PRJNA731149	AMPLICON	SAMN20221290	SRX11466010	SARS-CoV-2/Human/USA/MN-CDC-IBX054944552837/2021	Illumina NovaSeq 6000	PAIRED	RT-PCR	VIRAL RNA	Severe acute respiratory syndrome coronavirus 2	Homo sapiens	ILLUMINA	2021-04-19	United States	North America	42	4021.98	4261	0.970705	120269323
SRR15158796	PRJNA731149	AMPLICON	SAMN20221292	SRX11466007	SARS-CoV-2/Human/USA/MN-CDC-IBX054367828505/2021	Illumina NovaSeq 6000	PAIRED	RT-PCR	VIRAL RNA	Severe acute respiratory syndrome coronavirus 2	Homo sapiens	ILLUMINA	2021-04-18	United States	North America	30	4788.5	5683	0.904926	143190509
SRR15158797	PRJNA731149	AMPLICON	SAMN20221293	SRX11466006	SARS-CoV-2/Human/USA/MN-CDC-IBX053851247550/2021	Illumina NovaSeq 6000	PAIRED	RT-PCR	VIRAL RNA	Severe acute respiratory syndrome coronavirus 2	Homo sapiens	ILLUMINA	2021-04-23	United States	North America	40	4145.63	4155	0.936495	123966737
SRR15158800	PRJNA731149	AMPLICON	SAMN20221296	SRX11466003	SARS-CoV-2/Human/USA/MN-CDC-IBX048846986641/2021	Illumina NovaSeq 6000	PAIRED	RT-PCR	VIRAL RNA	Severe acute respiratory syndrome coronavirus 2	Homo sapiens	ILLUMINA	2021-04-19	United States	North America	45	3478.42	3227	0.944721	104015292
SRR15158801	PRJNA731149	AMPLICON	SAMN20221297	SRX11466002	SARS-CoV-2/Human/USA/MN-CDC-IBX048699837808/2021	Illumina NovaSeq 6000	PAIRED	RT-PCR	VIRAL RNA	Severe acute respiratory syndrome coronavirus 2	Homo sapiens	ILLUMINA	2021-04-19	United States	North America	45	5109.01	5675	0.988162	152774787
SRR15158803	PRJNA731149	AMPLICON	SAMN20221298	SRX11466000	SARS-CoV-2/Human/USA/MN-CDC-IBX048132133498/2021	Illumina NovaSeq 6000	PAIRED	RT-PCR	VIRAL RNA	Severe acute respiratory syndrome coronavirus 2	Homo sapiens	ILLUMINA	2021-04-23	United States	North America	48	4425.83	4838	0.981674	132345555
SRR15158806	PRJNA731149	AMPLICON	SAMN20221300	SRX11465997	SARS-CoV-2/Human/USA/MN-CDC-IBX044892963221/2021	Illumina NovaSeq 6000	PAIRED	RT-PCR	VIRAL RNA	Severe acute respiratory syndrome coronavirus 2	Homo sapiens	ILLUMINA	2021-04-19	United States	North America	42	4332.05	4614	0.967829	129541236
SRR15158807	PRJNA731149	AMPLICON	SAMN20221301	SRX11465996	SARS-CoV-2/Human/USA/MN-CDC-IBX044346604426/2021	Illumina NovaSeq 6000	PAIRED	RT-PCR	VIRAL RNA	Severe acute respiratory syndrome coronavirus 2	Homo sapiens	ILLUMINA	2021-04-16	United States	North America	44	5160.64	5831	0.96502	154318513
SRR15158808	PRJNA731149	AMPLICON	SAMN20220454	SRX11465995	SARS-CoV-2/Human/USA/NY-CDC-IBX043426007423/2021	Illumina NovaSeq 6000	PAIRED	RT-PCR	VIRAL RNA	Severe acute respiratory syndrome coronavirus 2	Homo sapiens	ILLUMINA	2021-04-24	United States	North America	44	4833.66	5410	0.97726	144541039
SRR15158811	PRJNA731149	AMPLICON	SAMN20221303	SRX11465992	SARS-CoV-2/Human/USA/MN-CDC-IBX041694817289/2021	Illumina NovaSeq 6000	PAIRED	RT-PCR	VIRAL RNA	Severe acute respiratory syndrome coronavirus 2	Homo sapiens	ILLUMINA	2021-04-23	United States	North America	45	5774.47	6097	0.995753	172673967
SRR15158813	PRJNA731149	AMPLICON	SAMN20221305	SRX11465990	SARS-CoV-2/Human/USA/MN-CDC-IBX040656003487/2021	Illumina NovaSeq 6000	PAIRED	RT-PCR	VIRAL RNA	Severe acute respiratory syndrome coronavirus 2	Homo sapiens	ILLUMINA	2021-04-19	United States	North America	42	5532.19	6079	0.984082	165429087
SRR15158814	PRJNA731149	AMPLICON	SAMN20221306	SRX11465989	SARS-CoV-2/Human/USA/MN-CDC-IBX040454092727/2021	Illumina NovaSeq 6000	PAIRED	RT-PCR	VIRAL RNA	Severe acute respiratory syndrome coronavirus 2	Homo sapiens	ILLUMINA	2021-04-14	United States	North America	47	3302.04	2754	0.943651	98740903
SRR15158819	PRJNA731149	AMPLICON	SAMN20221310	SRX11465984	SARS-CoV-2/Human/USA/MN-CDC-IBX036897162319/2021	Illumina NovaSeq 6000	PAIRED	RT-PCR	VIRAL RNA	Severe acute respiratory syndrome coronavirus 2	Homo sapiens	ILLUMINA	2021-04-18	United States	North America	30	5059.24	6420	0.907033	151286412
SRR15158820	PRJNA731149	AMPLICON	SAMN20221311	SRX11465983	SARS-CoV-2/Human/USA/MN-CDC-IBX033793802419/2021	Illumina NovaSeq 6000	PAIRED	RT-PCR	VIRAL RNA	Severe acute respiratory syndrome coronavirus 2	Homo sapiens	ILLUMINA	2021-04-20	United States	North America	40	5533.43	6743	0.905996	165466301
SRR15158823	PRJNA731149	AMPLICON	SAMN20221313	SRX11465980	SARS-CoV-2/Human/USA/MN-CDC-IBX027682736604/2021	Illumina NovaSeq 6000	PAIRED	RT-PCR	VIRAL RNA	Severe acute respiratory syndrome coronavirus 2	Homo sapiens	ILLUMINA	2021-04-19	United States	North America	44	4805.63	5657	0.962512	143702866
SRR15158826	PRJNA731149	AMPLICON	SAMN20221341	SRX11465977	SARS-CoV-2/Human/USA/ID-CDC-IBX026055128706/2021	Illumina NovaSeq 6000	PAIRED	RT-PCR	VIRAL RNA	Severe acute respiratory syndrome coronavirus 2	Homo sapiens	ILLUMINA	2021-04-24	United States	North America	48	4595.61	5110	0.978664	137422452
SRR15158827	PRJNA731149	AMPLICON	SAMN20221316	SRX11465976	SARS-CoV-2/Human/USA/MN-CDC-IBX025682144953/2021	Illumina NovaSeq 6000	PAIRED	RT-PCR	VIRAL RNA	Severe acute respiratory syndrome coronavirus 2	Homo sapiens	ILLUMINA	2021-04-19	United States	North America	42	4421.66	4723	0.976123	132221017
SRR15158828	PRJNA731149	AMPLICON	SAMN20221317	SRX11465975	SARS-CoV-2/Human/USA/MN-CDC-IBX025555025630/2021	Illumina NovaSeq 6000	PAIRED	RT-PCR	VIRAL RNA	Severe acute respiratory syndrome coronavirus 2	Homo sapiens	ILLUMINA	2021-04-22	United States	North America	47	4271.09	4535	0.959837	127718536
SRR15158830	PRJNA731149	AMPLICON	SAMN20221319	SRX11465973	SARS-CoV-2/Human/USA/MN-CDC-IBX024618909973/2021	Illumina NovaSeq 6000	PAIRED	RT-PCR	VIRAL RNA	Severe acute respiratory syndrome coronavirus 2	Homo sapiens	ILLUMINA	2021-04-21	United States	North America	46	2690.58	2192	0.937565	80456518
SRR15158833	PRJNA731149	AMPLICON	SAMN20221322	SRX11465970	SARS-CoV-2/Human/USA/MN-CDC-IBX023235723345/2021	Illumina NovaSeq 6000	PAIRED	RT-PCR	VIRAL RNA	Severe acute respiratory syndrome coronavirus 2	Homo sapiens	ILLUMINA	2021-04-21	United States	North America	44	3904.05	3937	0.956225	116742899
SRR15158837	PRJNA731149	AMPLICON	SAMN20221326	SRX11465966	SARS-CoV-2/Human/USA/MN-CDC-IBX014855481118/2021	Illumina NovaSeq 6000	PAIRED	RT-PCR	VIRAL RNA	Severe acute respiratory syndrome coronavirus 2	Homo sapiens	ILLUMINA	2021-04-16	United States	North America	48	4969.91	5521	0.967428	148615137
SRR15158838	PRJNA731149	AMPLICON	SAMN20220505	SRX11465965	SARS-CoV-2/Human/USA/NJ-CDC-IBX0136406/2021	Illumina NovaSeq 6000	PAIRED	RT-PCR	VIRAL RNA	Severe acute respiratory syndrome coronavirus 2	Homo sapiens	ILLUMINA	2021-04-15	United States	North America	46	5134.1	6104	0.961843	153524914
SRR15158839	PRJNA731149	AMPLICON	SAMN20220455	SRX11465964	SARS-CoV-2/Human/USA/NY-CDC-IBX0131000/2021	Illumina NovaSeq 6000	PAIRED	RT-PCR	VIRAL RNA	Severe acute respiratory syndrome coronavirus 2	Homo sapiens	ILLUMINA	2021-04-17	United States	North America	35	5576.56	5830	0.995084	166755833
SRR15158840	PRJNA731149	AMPLICON	SAMN20220506	SRX11465963	SARS-CoV-2/Human/USA/NJ-CDC-IBX0130991/2021	Illumina NovaSeq 6000	PAIRED	RT-PCR	VIRAL RNA	Severe acute respiratory syndrome coronavirus 2	Homo sapiens	ILLUMINA	2021-04-17	United States	North America	48	4857.42	5636	0.957529	145251311
SRR15158841	PRJNA731149	AMPLICON	SAMN20220507	SRX11465962	SARS-CoV-2/Human/USA/NJ-CDC-IBX0130989/2021	Illumina NovaSeq 6000	PAIRED	RT-PCR	VIRAL RNA	Severe acute respiratory syndrome coronavirus 2	Homo sapiens	ILLUMINA	2021-04-17	United States	North America	26	5571.05	6289	0.98037	166591075
SRR15158842	PRJNA731149	AMPLICON	SAMN20220456	SRX11465961	SARS-CoV-2/Human/USA/NY-CDC-IBX0130919/2021	Illumina NovaSeq 6000	PAIRED	RT-PCR	VIRAL RNA	Severe acute respiratory syndrome coronavirus 2	Homo sapiens	ILLUMINA	2021-04-17	United States	North America	48	5132.61	6175	0.962746	153480403
SRR15158843	PRJNA731149	AMPLICON	SAMN20220508	SRX11465960	SARS-CoV-2/Human/USA/NJ-CDC-IBX0130912/2021	Illumina NovaSeq 6000	PAIRED	RT-PCR	VIRAL RNA	Severe acute respiratory syndrome coronavirus 2	Homo sapiens	ILLUMINA	2021-04-17	United States	North America	45	5868.18	6376	0.995753	175476056
SRR15158844	PRJNA731149	AMPLICON	SAMN20220435	SRX11465959	SARS-CoV-2/Human/USA/Unk-CDC-IBX0130720/2021	Illumina NovaSeq 6000	PAIRED	RT-PCR	VIRAL RNA	Severe acute respiratory syndrome coronavirus 2	Homo sapiens	ILLUMINA	2021-04-15	United States	North America	30	5175.09	5232	0.995887	154750799
SRR15158845	PRJNA731149	AMPLICON	SAMN20220509	SRX11465958	SARS-CoV-2/Human/USA/NJ-CDC-IBX0130672/2021	Illumina NovaSeq 6000	PAIRED	RT-PCR	VIRAL RNA	Severe acute respiratory syndrome coronavirus 2	Homo sapiens	ILLUMINA	2021-04-14	United States	North America	32	5178.1	6200	0.956493	154840729
SRR15158846	PRJNA731149	AMPLICON	SAMN20220510	SRX11465957	SARS-CoV-2/Human/USA/NJ-CDC-IBX0123532/2021	Illumina NovaSeq 6000	PAIRED	RT-PCR	VIRAL RNA	Severe acute respiratory syndrome coronavirus 2	Homo sapiens	ILLUMINA	2021-04-16	United States	North America	47	5484.3	5868	0.994148	163996890
SRR15158847	PRJNA731149	AMPLICON	SAMN20220457	SRX11465956	SARS-CoV-2/Human/USA/NY-CDC-IBX0123490/2021	Illumina NovaSeq 6000	PAIRED	RT-PCR	VIRAL RNA	Severe acute respiratory syndrome coronavirus 2	Homo sapiens	ILLUMINA	2021-04-16	United States	North America	33	5705.56	6595	0.97415	170613350
SRR15158848	PRJNA731149	AMPLICON	SAMN20220511	SRX11465955	SARS-CoV-2/Human/USA/NJ-CDC-IBX0123476/2021	Illumina NovaSeq 6000	PAIRED	RT-PCR	VIRAL RNA	Severe acute respiratory syndrome coronavirus 2	Homo sapiens	ILLUMINA	2021-04-16	United States	North America	36	5608.12	6115	0.990469	167699595
SRR15158849	PRJNA731149	AMPLICON	SAMN20220512	SRX11465954	SARS-CoV-2/Human/USA/NJ-CDC-IBX0123458/2021	Illumina NovaSeq 6000	PAIRED	RT-PCR	VIRAL RNA	Severe acute respiratory syndrome coronavirus 2	Homo sapiens	ILLUMINA	2021-04-16	United States	North America	47	5586.42	6047	0.985888	167050638
SRR15158850	PRJNA731149	AMPLICON	SAMN20220513	SRX11465953	SARS-CoV-2/Human/USA/NJ-CDC-IBX0123054/2021	Illumina NovaSeq 6000	PAIRED	RT-PCR	VIRAL RNA	Severe acute respiratory syndrome coronavirus 2	Homo sapiens	ILLUMINA	2021-04-14	United States	North America	39	5869.43	6509	0.990837	175513465
SRR15158851	PRJNA731149	AMPLICON	SAMN20220514	SRX11465952	SARS-CoV-2/Human/USA/NJ-CDC-IBX0123005/2021	Illumina NovaSeq 6000	PAIRED	RT-PCR	VIRAL RNA	Severe acute respiratory syndrome coronavirus 2	Homo sapiens	ILLUMINA	2021-04-14	United States	North America	43	6136.77	6704	0.995753	183507926
SRR15158852	PRJNA731149	AMPLICON	SAMN20220515	SRX11465951	SARS-CoV-2/Human/USA/NJ-CDC-IBX0123003/2021	Illumina NovaSeq 6000	PAIRED	RT-PCR	VIRAL RNA	Severe acute respiratory syndrome coronavirus 2	Homo sapiens	ILLUMINA	2021-04-14	United States	North America	46	6074.73	6682	0.995753	181652511
SRR15158853	PRJNA731149	AMPLICON	SAMN20220516	SRX11465950	SARS-CoV-2/Human/USA/NJ-CDC-IBX0122975/2021	Illumina NovaSeq 6000	PAIRED	RT-PCR	VIRAL RNA	Severe acute respiratory syndrome coronavirus 2	Homo sapiens	ILLUMINA	2021-04-14	United States	North America	44	4916.51	5884	0.954286	147018440
SRR15158854	PRJNA731149	AMPLICON	SAMN20220517	SRX11465949	SARS-CoV-2/Human/USA/NJ-CDC-IBX0122960/2021	Illumina NovaSeq 6000	PAIRED	RT-PCR	VIRAL RNA	Severe acute respiratory syndrome coronavirus 2	Homo sapiens	ILLUMINA	2021-04-14	United States	North America	27	5903.69	6303	0.995887	176538178
SRR15158855	PRJNA731149	AMPLICON	SAMN20220518	SRX11465948	SARS-CoV-2/Human/USA/NJ-CDC-IBX0122957/2021	Illumina NovaSeq 6000	PAIRED	RT-PCR	VIRAL RNA	Severe acute respiratory syndrome coronavirus 2	Homo sapiens	ILLUMINA	2021-04-14	United States	North America	40	5951.84	6437	0.992777	177977862
SRR15158856	PRJNA731149	AMPLICON	SAMN20220458	SRX11465947	SARS-CoV-2/Human/USA/NY-CDC-IBX0122949/2021	Illumina NovaSeq 6000	PAIRED	RT-PCR	VIRAL RNA	Severe acute respiratory syndrome coronavirus 2	Homo sapiens	ILLUMINA	2021-04-14	United States	North America	35	5911.28	6491	0.995118	176764985
SRR15158857	PRJNA731149	AMPLICON	SAMN20220519	SRX11465946	SARS-CoV-2/Human/USA/NJ-CDC-IBX0121975/2021	Illumina NovaSeq 6000	PAIRED	RT-PCR	VIRAL RNA	Severe acute respiratory syndrome coronavirus 2	Homo sapiens	ILLUMINA	2021-04-17	United States	North America	44	5788.88	6413	0.991238	173104755
SRR15158858	PRJNA731149	AMPLICON	SAMN20220520	SRX11465945	SARS-CoV-2/Human/USA/NJ-CDC-IBX0121845/2021	Illumina NovaSeq 6000	PAIRED	RT-PCR	VIRAL RNA	Severe acute respiratory syndrome coronavirus 2	Homo sapiens	ILLUMINA	2021-04-15	United States	North America	70	5837.56	6540	0.982008	174560490
SRR15158859	PRJNA731149	AMPLICON	SAMN20220521	SRX11465944	SARS-CoV-2/Human/USA/NJ-CDC-IBX0121802/2021	Illumina NovaSeq 6000	PAIRED	RT-PCR	VIRAL RNA	Severe acute respiratory syndrome coronavirus 2	Homo sapiens	ILLUMINA	2021-04-15	United States	North America	43	5764.55	6405	0.985921	172377329
SRR15158860	PRJNA731149	AMPLICON	SAMN20220522	SRX11465943	SARS-CoV-2/Human/USA/NJ-CDC-IBX0121780/2021	Illumina NovaSeq 6000	PAIRED	RT-PCR	VIRAL RNA	Severe acute respiratory syndrome coronavirus 2	Homo sapiens	ILLUMINA	2021-04-15	United States	North America	29	5515.56	6099	0.981875	164931864
SRR15158863	PRJNA731149	AMPLICON	SAMN20221328	SRX11465940	SARS-CoV-2/Human/USA/MN-CDC-IBX008768673793/2021	Illumina NovaSeq 6000	PAIRED	RT-PCR	VIRAL RNA	Severe acute respiratory syndrome coronavirus 2	Homo sapiens	ILLUMINA	2021-04-21	United States	North America	52	4946.13	5176	0.994415	147904040
SRR15158865	PRJNA731149	AMPLICON	SAMN20221329	SRX11465938	SARS-CoV-2/Human/USA/MN-CDC-IBX006605207309/2021	Illumina NovaSeq 6000	PAIRED	RT-PCR	VIRAL RNA	Severe acute respiratory syndrome coronavirus 2	Homo sapiens	ILLUMINA	2021-04-16	United States	North America	45	5306.27	6246	0.963783	158673541
SRR15158866	PRJNA731149	AMPLICON	SAMN20221330	SRX11465937	SARS-CoV-2/Human/USA/MN-CDC-IBX006021373048/2021	Illumina NovaSeq 6000	PAIRED	RT-PCR	VIRAL RNA	Severe acute respiratory syndrome coronavirus 2	Homo sapiens	ILLUMINA	2021-04-19	United States	North America	65	2457.79	1980	0.913754	73495356
SRR15158867	PRJNA731149	AMPLICON	SAMN20221331	SRX11465936	SARS-CoV-2/Human/USA/MN-CDC-IBX005544917207/2021	Illumina NovaSeq 6000	PAIRED	RT-PCR	VIRAL RNA	Severe acute respiratory syndrome coronavirus 2	Homo sapiens	ILLUMINA	2021-04-21	United States	North America	34	5230.89	5897	0.988663	156419444
SRR15158868	PRJNA731149	AMPLICON	SAMN20221332	SRX11465935	SARS-CoV-2/Human/USA/MN-CDC-IBX004472089754/2021	Illumina NovaSeq 6000	PAIRED	RT-PCR	VIRAL RNA	Severe acute respiratory syndrome coronavirus 2	Homo sapiens	ILLUMINA	2021-04-16	United States	North America	50	5633.61	6622	0.964786	168461700
SRR15158871	PRJNA731149	AMPLICON	SAMN20220524	SRX11465932	SARS-CoV-2/Human/USA/NJ-CDC-IBX002548924111/2021	Illumina NovaSeq 6000	PAIRED	RT-PCR	VIRAL RNA	Severe acute respiratory syndrome coronavirus 2	Homo sapiens	ILLUMINA	2021-04-24	United States	North America	34	5253.28	5611	0.985587	157088770
SRR15158872	PRJNA731149	AMPLICON	SAMN20221335	SRX11465931	SARS-CoV-2/Human/USA/MN-CDC-IBX001601814425/2021	Illumina NovaSeq 6000	PAIRED	RT-PCR	VIRAL RNA	Severe acute respiratory syndrome coronavirus 2	Homo sapiens	ILLUMINA	2021-04-16	United States	North America	50	4733.81	5072	0.970271	141555060
SRR15158873	PRJNA731149	AMPLICON	SAMN20220849	SRX11466527	SARS-CoV-2/Human/USA/MN-CDC-IBX698795042198/2021	Illumina NovaSeq 6000	PAIRED	RT-PCR	VIRAL RNA	Severe acute respiratory syndrome coronavirus 2	Homo sapiens	ILLUMINA	2021-04-19	United States	North America	41	5575.59	5841	0.995719	166726902
SRR15158874	PRJNA731149	AMPLICON	SAMN20220450	SRX11466526	SARS-CoV-2/Human/USA/NY-CDC-IBX698779527547/2021	Illumina NovaSeq 6000	PAIRED	RT-PCR	VIRAL RNA	Severe acute respiratory syndrome coronavirus 2	Homo sapiens	ILLUMINA	2021-04-24	United States	North America	45	5241.66	5637	0.989198	156741250
SRR15158876	PRJNA731149	AMPLICON	SAMN20220851	SRX11466524	SARS-CoV-2/Human/USA/MN-CDC-IBX693805320760/2021	Illumina NovaSeq 6000	PAIRED	RT-PCR	VIRAL RNA	Severe acute respiratory syndrome coronavirus 2	Homo sapiens	ILLUMINA	2021-04-19	United States	North America	46	4789.66	5330	0.984684	143225199
SRR15158877	PRJNA731149	AMPLICON	SAMN20220852	SRX11466523	SARS-CoV-2/Human/USA/MN-CDC-IBX692191897114/2021	Illumina NovaSeq 6000	PAIRED	RT-PCR	VIRAL RNA	Severe acute respiratory syndrome coronavirus 2	Homo sapiens	ILLUMINA	2021-04-19	United States	North America	47	5895.63	6351	0.995753	176297070
SRR15158878	PRJNA731149	AMPLICON	SAMN20220471	SRX11466522	SARS-CoV-2/Human/USA/NJ-CDC-IBX692113475044/2021	Illumina NovaSeq 6000	PAIRED	RT-PCR	VIRAL RNA	Severe acute respiratory syndrome coronavirus 2	Homo sapiens	ILLUMINA	2021-04-24	United States	North America	43	5320.81	6146	0.980169	159108112
SRR15158880	PRJNA731149	AMPLICON	SAMN20220854	SRX11466520	SARS-CoV-2/Human/USA/MN-CDC-IBX685931492653/2021	Illumina NovaSeq 6000	PAIRED	RT-PCR	VIRAL RNA	Severe acute respiratory syndrome coronavirus 2	Homo sapiens	ILLUMINA	2021-04-23	United States	North America	41	2660.85	2331	0.940039	79567507
SRR15158881	PRJNA731149	AMPLICON	SAMN20220472	SRX11466519	SARS-CoV-2/Human/USA/NJ-CDC-IBX685278585983/2021	Illumina NovaSeq 6000	PAIRED	RT-PCR	VIRAL RNA	Severe acute respiratory syndrome coronavirus 2	Homo sapiens	ILLUMINA	2021-04-24	United States	North America	37	3518.51	3140	0.930475	105213993
SRR15158882	PRJNA731149	AMPLICON	SAMN20220422	SRX11466518	SARS-CoV-2/Human/USA/WI-CDC-IBX684992171909/2021	Illumina NovaSeq 6000	PAIRED	RT-PCR	VIRAL RNA	Severe acute respiratory syndrome coronavirus 2	Homo sapiens	ILLUMINA	2021-04-19	United States	North America	47	4403.06	4768	0.962044	131664796
SRR15158886	PRJNA731149	AMPLICON	SAMN20220858	SRX11466514	SARS-CoV-2/Human/USA/MN-CDC-IBX679112855198/2021	Illumina NovaSeq 6000	PAIRED	RT-PCR	VIRAL RNA	Severe acute respiratory syndrome coronavirus 2	Homo sapiens	ILLUMINA	2021-04-21	United States	North America	45	3222.66	2622	0.94024	96367257
SRR15158887	PRJNA731149	AMPLICON	SAMN20220859	SRX11466513	SARS-CoV-2/Human/USA/MN-CDC-IBX677681558613/2021	Illumina NovaSeq 6000	PAIRED	RT-PCR	VIRAL RNA	Severe acute respiratory syndrome coronavirus 2	Homo sapiens	ILLUMINA	2021-04-19	United States	North America	46	3214.58	3119	0.949303	96125628
SRR15158888	PRJNA731149	AMPLICON	SAMN20220860	SRX11466512	SARS-CoV-2/Human/USA/MN-CDC-IBX676340083681/2021	Illumina NovaSeq 6000	PAIRED	RT-PCR	VIRAL RNA	Severe acute respiratory syndrome coronavirus 2	Homo sapiens	ILLUMINA	2021-04-23	United States	North America	46	3964.94	4003	0.948132	118563520
SRR15158889	PRJNA731149	AMPLICON	SAMN20220861	SRX11466511	SARS-CoV-2/Human/USA/MN-CDC-IBX674723096577/2021	Illumina NovaSeq 6000	PAIRED	RT-PCR	VIRAL RNA	Severe acute respiratory syndrome coronavirus 2	Homo sapiens	ILLUMINA	2021-04-17	United States	North America	44	5252.84	6080	0.941176	157075597
SRR15158890	PRJNA731149	AMPLICON	SAMN20220862	SRX11466510	SARS-CoV-2/Human/USA/MN-CDC-IBX671912856045/2021	Illumina NovaSeq 6000	PAIRED	RT-PCR	VIRAL RNA	Severe acute respiratory syndrome coronavirus 2	Homo sapiens	ILLUMINA	2021-04-16	United States	North America	44	4478.64	4970	0.936996	133924643
SRR15158893	PRJNA731149	AMPLICON	SAMN20220865	SRX11466507	SARS-CoV-2/Human/USA/MN-CDC-IBX671413105646/2021	Illumina NovaSeq 6000	PAIRED	RT-PCR	VIRAL RNA	Severe acute respiratory syndrome coronavirus 2	Homo sapiens	ILLUMINA	2021-04-19	United States	North America	35	5825.68	6391	0.985353	174205359
SRR15158894	PRJNA731149	AMPLICON	SAMN20220866	SRX11466506	SARS-CoV-2/Human/USA/MN-CDC-IBX671083735953/2021	Illumina NovaSeq 6000	PAIRED	RT-PCR	VIRAL RNA	Severe acute respiratory syndrome coronavirus 2	Homo sapiens	ILLUMINA	2021-04-15	United States	North America	50	3855.94	3605	0.94636	115304120
SRR15158895	PRJNA731149	AMPLICON	SAMN20220867	SRX11466505	SARS-CoV-2/Human/USA/MN-CDC-IBX670632219134/2021	Illumina NovaSeq 6000	PAIRED	RT-PCR	VIRAL RNA	Severe acute respiratory syndrome coronavirus 2	Homo sapiens	ILLUMINA	2021-04-16	United States	North America	30	3942.45	3872	0.947397	117891185
SRR15158896	PRJNA731149	AMPLICON	SAMN20220868	SRX11466504	SARS-CoV-2/Human/USA/MN-CDC-IBX670074808375/2021	Illumina NovaSeq 6000	PAIRED	RT-PCR	VIRAL RNA	Severe acute respiratory syndrome coronavirus 2	Homo sapiens	ILLUMINA	2021-04-16	United States	North America	35	5268.73	6175	0.964117	157550815
SRR15158897	PRJNA731149	AMPLICON	SAMN20220869	SRX11466503	SARS-CoV-2/Human/USA/MN-CDC-IBX669850577125/2021	Illumina NovaSeq 6000	PAIRED	RT-PCR	VIRAL RNA	Severe acute respiratory syndrome coronavirus 2	Homo sapiens	ILLUMINA	2021-04-19	United States	North America	45	5136.52	5752	0.988463	153597288
SRR15158898	PRJNA731149	AMPLICON	SAMN20220870	SRX11466502	SARS-CoV-2/Human/USA/MN-CDC-IBX669432109873/2021	Illumina NovaSeq 6000	PAIRED	RT-PCR	VIRAL RNA	Severe acute respiratory syndrome coronavirus 2	Homo sapiens	ILLUMINA	2021-04-21	United States	North America	29	5612.86	6171	0.98445	167841422
SRR15158899	PRJNA731149	AMPLICON	SAMN20220871	SRX11466501	SARS-CoV-2/Human/USA/MN-CDC-IBX668857468599/2021	Illumina NovaSeq 6000	PAIRED	RT-PCR	VIRAL RNA	Severe acute respiratory syndrome coronavirus 2	Homo sapiens	ILLUMINA	2021-04-19	United States	North America	32	4378.88	4744	0.965756	130941542
SRR15158900	PRJNA731149	AMPLICON	SAMN20220872	SRX11466500	SARS-CoV-2/Human/USA/MN-CDC-IBX667700329244/2021	Illumina NovaSeq 6000	PAIRED	RT-PCR	VIRAL RNA	Severe acute respiratory syndrome coronavirus 2	Homo sapiens	ILLUMINA	2021-04-19	United States	North America	44	5596.29	6147	0.98562	167345777
SRR15158901	PRJNA731149	AMPLICON	SAMN20220873	SRX11466499	SARS-CoV-2/Human/USA/MN-CDC-IBX666758223279/2021	Illumina NovaSeq 6000	PAIRED	RT-PCR	VIRAL RNA	Severe acute respiratory syndrome coronavirus 2	Homo sapiens	ILLUMINA	2021-04-21	United States	North America	51	2911.19	2375	0.928803	87053326
SRR15158906	PRJNA731149	AMPLICON	SAMN20220878	SRX11466494	SARS-CoV-2/Human/USA/MN-CDC-IBX659708144103/2021	Illumina NovaSeq 6000	PAIRED	RT-PCR	VIRAL RNA	Severe acute respiratory syndrome coronavirus 2	Homo sapiens	ILLUMINA	2021-04-14	United States	North America	46	4362.09	4685	0.935726	130439578
SRR15158908	PRJNA731149	AMPLICON	SAMN20220879	SRX11466492	SARS-CoV-2/Human/USA/MN-CDC-IBX656571093549/2021	Illumina NovaSeq 6000	PAIRED	RT-PCR	VIRAL RNA	Severe acute respiratory syndrome coronavirus 2	Homo sapiens	ILLUMINA	2021-04-19	United States	North America	48	3669.82	3489	0.942313	109738530
SRR15158911	PRJNA731149	AMPLICON	SAMN20220881	SRX11466489	SARS-CoV-2/Human/USA/MN-CDC-IBX649815283037/2021	Illumina NovaSeq 6000	PAIRED	RT-PCR	VIRAL RNA	Severe acute respiratory syndrome coronavirus 2	Homo sapiens	ILLUMINA	2021-04-19	United States	North America	46	4693.79	5201	0.979099	140358510
SRR15158913	PRJNA731149	AMPLICON	SAMN20220883	SRX11466487	SARS-CoV-2/Human/USA/MN-CDC-IBX645966265637/2021	Illumina NovaSeq 6000	PAIRED	RT-PCR	VIRAL RNA	Severe acute respiratory syndrome coronavirus 2	Homo sapiens	ILLUMINA	2021-04-23	United States	North America	44	5699.71	6287	0.995753	170438477
SRR15158914	PRJNA731149	AMPLICON	SAMN20221337	SRX11466486	SARS-CoV-2/Human/USA/MA-CDC-IBX639361074734/2021	Illumina NovaSeq 6000	PAIRED	RT-PCR	VIRAL RNA	Severe acute respiratory syndrome coronavirus 2	Homo sapiens	ILLUMINA	2021-04-24	United States	North America	37	4903.14	5446	0.973615	146618733
SRR15158915	PRJNA731149	AMPLICON	SAMN20220884	SRX11466485	SARS-CoV-2/Human/USA/MN-CDC-IBX637282891657/2021	Illumina NovaSeq 6000	PAIRED	RT-PCR	VIRAL RNA	Severe acute respiratory syndrome coronavirus 2	Homo sapiens	ILLUMINA	2021-04-19	United States	North America	45	4805.08	4861	0.995552	143686212
SRR15158916	PRJNA731149	AMPLICON	SAMN20220885	SRX11466484	SARS-CoV-2/Human/USA/MN-CDC-IBX633932441346/2021	Illumina NovaSeq 6000	PAIRED	RT-PCR	VIRAL RNA	Severe acute respiratory syndrome coronavirus 2	Homo sapiens	ILLUMINA	2021-04-23	United States	North America	49	3562.12	3363	0.947865	106517997
SRR15158917	PRJNA731149	AMPLICON	SAMN20220886	SRX11466483	SARS-CoV-2/Human/USA/MN-CDC-IBX633929915375/2021	Illumina NovaSeq 6000	PAIRED	RT-PCR	VIRAL RNA	Severe acute respiratory syndrome coronavirus 2	Homo sapiens	ILLUMINA	2021-04-19	United States	North America	45	5468.85	6211	0.988128	163535036
SRR15158920	PRJNA731149	AMPLICON	SAMN20220889	SRX11466480	SARS-CoV-2/Human/USA/MN-CDC-IBX631276655054/2021	Illumina NovaSeq 6000	PAIRED	RT-PCR	VIRAL RNA	Severe acute respiratory syndrome coronavirus 2	Homo sapiens	ILLUMINA	2021-04-16	United States	North America	45	5154.51	5712	0.974384	154135387
SRR15158923	PRJNA731149	AMPLICON	SAMN20220892	SRX11466477	SARS-CoV-2/Human/USA/MN-CDC-IBX630201042869/2021	Illumina NovaSeq 6000	PAIRED	RT-PCR	VIRAL RNA	Severe acute respiratory syndrome coronavirus 2	Homo sapiens	ILLUMINA	2021-04-19	United States	North America	45	4718.11	5321	0.97017	141085778
SRR15158925	PRJNA731149	AMPLICON	SAMN20220473	SRX11466475	SARS-CoV-2/Human/USA/NJ-CDC-IBX629377813829/2021	Illumina NovaSeq 6000	PAIRED	RT-PCR	VIRAL RNA	Severe acute respiratory syndrome coronavirus 2	Homo sapiens	ILLUMINA	2021-04-24	United States	North America	44	5359.03	5815	0.995151	160251122
SRR15158926	PRJNA731149	AMPLICON	SAMN20220894	SRX11466474	SARS-CoV-2/Human/USA/MN-CDC-IBX628727569818/2021	Illumina NovaSeq 6000	PAIRED	RT-PCR	VIRAL RNA	Severe acute respiratory syndrome coronavirus 2	Homo sapiens	ILLUMINA	2021-04-14	United States	North America	48	3177.42	2337	0.9175	95014440
SRR15158927	PRJNA731149	AMPLICON	SAMN20220895	SRX11466473	SARS-CoV-2/Human/USA/MN-CDC-IBX628049610455/2021	Illumina NovaSeq 6000	PAIRED	RT-PCR	VIRAL RNA	Severe acute respiratory syndrome coronavirus 2	Homo sapiens	ILLUMINA	2021-04-19	United States	North America	41	5220.1	5639	0.986423	156096625
SRR15158928	PRJNA731149	AMPLICON	SAMN20220896	SRX11466472	SARS-CoV-2/Human/USA/MN-CDC-IBX624727066498/2021	Illumina NovaSeq 6000	PAIRED	RT-PCR	VIRAL RNA	Severe acute respiratory syndrome coronavirus 2	Homo sapiens	ILLUMINA	2021-04-14	United States	North America	48	2938.72	2121	0.928402	87876434
SRR15158929	PRJNA731149	AMPLICON	SAMN20220897	SRX11466471	SARS-CoV-2/Human/USA/MN-CDC-IBX624633959680/2021	Illumina NovaSeq 6000	PAIRED	RT-PCR	VIRAL RNA	Severe acute respiratory syndrome coronavirus 2	Homo sapiens	ILLUMINA	2021-04-22	United States	North America	46	3489.84	3200	0.94646	104356539
SRR15158931	PRJNA731149	AMPLICON	SAMN20220899	SRX11466469	SARS-CoV-2/Human/USA/MN-CDC-IBX621851930810/2021	Illumina NovaSeq 6000	PAIRED	RT-PCR	VIRAL RNA	Severe acute respiratory syndrome coronavirus 2	Homo sapiens	ILLUMINA	2021-04-19	United States	North America	54	3297.06	3094	0.937264	98592119
SRR15158932	PRJNA731149	AMPLICON	SAMN20220900	SRX11466468	SARS-CoV-2/Human/USA/MN-CDC-IBX620300904026/2021	Illumina NovaSeq 6000	PAIRED	RT-PCR	VIRAL RNA	Severe acute respiratory syndrome coronavirus 2	Homo sapiens	ILLUMINA	2021-04-21	United States	North America	46	3390.13	3383	0.935826	101374993
SRR15158934	PRJNA731149	AMPLICON	SAMN20220902	SRX11466466	SARS-CoV-2/Human/USA/MN-CDC-IBX619233128483/2021	Illumina NovaSeq 6000	PAIRED	RT-PCR	VIRAL RNA	Severe acute respiratory syndrome coronavirus 2	Homo sapiens	ILLUMINA	2021-04-19	United States	North America	40	5706.03	6244	0.994348	170627352
SRR15158935	PRJNA731149	AMPLICON	SAMN20220903	SRX11466465	SARS-CoV-2/Human/USA/MN-CDC-IBX618808560488/2021	Illumina NovaSeq 6000	PAIRED	RT-PCR	VIRAL RNA	Severe acute respiratory syndrome coronavirus 2	Homo sapiens	ILLUMINA	2021-04-23	United States	North America	47	4246.84	4586	0.965923	126993159
SRR15158936	PRJNA731149	AMPLICON	SAMN20220904	SRX11466464	SARS-CoV-2/Human/USA/MN-CDC-IBX617390160773/2021	Illumina NovaSeq 6000	PAIRED	RT-PCR	VIRAL RNA	Severe acute respiratory syndrome coronavirus 2	Homo sapiens	ILLUMINA	2021-04-19	United States	North America	38	5352.68	5570	0.985353	160061047
SRR15158937	PRJNA731149	AMPLICON	SAMN20220905	SRX11466463	SARS-CoV-2/Human/USA/MN-CDC-IBX616511686802/2021	Illumina NovaSeq 6000	PAIRED	RT-PCR	VIRAL RNA	Severe acute respiratory syndrome coronavirus 2	Homo sapiens	ILLUMINA	2021-04-15	United States	North America	41	5313.64	5987	0.976223	158893725
SRR15158938	PRJNA731149	AMPLICON	SAMN20220906	SRX11466462	SARS-CoV-2/Human/USA/MN-CDC-IBX616504844567/2021	Illumina NovaSeq 6000	PAIRED	RT-PCR	VIRAL RNA	Severe acute respiratory syndrome coronavirus 2	Homo sapiens	ILLUMINA	2021-04-21	United States	North America	50	3556.24	3363	0.95161	106342186
SRR15158939	PRJNA731149	AMPLICON	SAMN20220907	SRX11466461	SARS-CoV-2/Human/USA/MN-CDC-IBX615667305769/2021	Illumina NovaSeq 6000	PAIRED	RT-PCR	VIRAL RNA	Severe acute respiratory syndrome coronavirus 2	Homo sapiens	ILLUMINA	2021-04-23	United States	North America	46	5543.18	6048	0.988764	165757580
SRR15158941	PRJNA731149	AMPLICON	SAMN20220474	SRX11466459	SARS-CoV-2/Human/USA/NJ-CDC-IBX611889239339/2021	Illumina NovaSeq 6000	PAIRED	RT-PCR	VIRAL RNA	Severe acute respiratory syndrome coronavirus 2	Homo sapiens	ILLUMINA	2021-04-24	United States	North America	26	6105.36	6689	0.995887	182568439
SRR15158943	PRJNA731149	AMPLICON	SAMN20220909	SRX11466457	SARS-CoV-2/Human/USA/MN-CDC-IBX607790331565/2021	Illumina NovaSeq 6000	PAIRED	RT-PCR	VIRAL RNA	Severe acute respiratory syndrome coronavirus 2	Homo sapiens	ILLUMINA	2021-04-19	United States	North America	40	4808.64	5437	0.962913	143792710
SRR15158944	PRJNA731149	AMPLICON	SAMN20220910	SRX11466456	SARS-CoV-2/Human/USA/MN-CDC-IBX607602279477/2021	Illumina NovaSeq 6000	PAIRED	RT-PCR	VIRAL RNA	Severe acute respiratory syndrome coronavirus 2	Homo sapiens	ILLUMINA	2021-04-19	United States	North America	44	5463.11	5814	0.994917	163363278
SRR15158948	PRJNA731149	AMPLICON	SAMN20220914	SRX11466452	SARS-CoV-2/Human/USA/MN-CDC-IBX605375948673/2021	Illumina NovaSeq 6000	PAIRED	RT-PCR	VIRAL RNA	Severe acute respiratory syndrome coronavirus 2	Homo sapiens	ILLUMINA	2021-04-21	United States	North America	46	4947.16	5728	0.981407	147935049
SRR15158950	PRJNA731149	AMPLICON	SAMN20220916	SRX11466450	SARS-CoV-2/Human/USA/MN-CDC-IBX601736766807/2021	Illumina NovaSeq 6000	PAIRED	RT-PCR	VIRAL RNA	Severe acute respiratory syndrome coronavirus 2	Homo sapiens	ILLUMINA	2021-04-19	United States	North America	48	4441.91	4634	0.98047	132826382
SRR15158951	PRJNA731149	AMPLICON	SAMN20220917	SRX11466449	SARS-CoV-2/Human/USA/MN-CDC-IBX600961572488/2021	Illumina NovaSeq 6000	PAIRED	RT-PCR	VIRAL RNA	Severe acute respiratory syndrome coronavirus 2	Homo sapiens	ILLUMINA	2021-04-19	United States	North America	45	3044.95	2706	0.943551	91053239
SRR15158952	PRJNA731149	AMPLICON	SAMN20220918	SRX11466448	SARS-CoV-2/Human/USA/MN-CDC-IBX599114309244/2021	Illumina NovaSeq 6000	PAIRED	RT-PCR	VIRAL RNA	Severe acute respiratory syndrome coronavirus 2	Homo sapiens	ILLUMINA	2021-04-19	United States	North America	40	3910.29	4174	0.943618	116929255
SRR15158953	PRJNA731149	AMPLICON	SAMN20220919	SRX11466447	SARS-CoV-2/Human/USA/MN-CDC-IBX597451079993/2021	Illumina NovaSeq 6000	PAIRED	RT-PCR	VIRAL RNA	Severe acute respiratory syndrome coronavirus 2	Homo sapiens	ILLUMINA	2021-04-19	United States	North America	50	3436.15	3308	0.947965	102751303
SRR15158955	PRJNA731149	AMPLICON	SAMN20220921	SRX11466445	SARS-CoV-2/Human/USA/MN-CDC-IBX591904060739/2021	Illumina NovaSeq 6000	PAIRED	RT-PCR	VIRAL RNA	Severe acute respiratory syndrome coronavirus 2	Homo sapiens	ILLUMINA	2021-04-16	United States	North America	49	5236.68	5558	0.98241	156592337
SRR15158959	PRJNA731149	AMPLICON	SAMN20220925	SRX11466441	SARS-CoV-2/Human/USA/MN-CDC-IBX586372517050/2021	Illumina NovaSeq 6000	PAIRED	RT-PCR	VIRAL RNA	Severe acute respiratory syndrome coronavirus 2	Homo sapiens	ILLUMINA	2021-04-16	United States	North America	28	4110.55	4231	0.94539	122917655
SRR15158961	PRJNA731149	AMPLICON	SAMN20220927	SRX11466439	SARS-CoV-2/Human/USA/MN-CDC-IBX586075102306/2021	Illumina NovaSeq 6000	PAIRED	RT-PCR	VIRAL RNA	Severe acute respiratory syndrome coronavirus 2	Homo sapiens	ILLUMINA	2021-04-19	United States	North America	40	5634	6020	0.995753	168473369
SRR15158963	PRJNA731149	AMPLICON	SAMN20220929	SRX11466437	SARS-CoV-2/Human/USA/MN-CDC-IBX583322429608/2021	Illumina NovaSeq 6000	PAIRED	RT-PCR	VIRAL RNA	Severe acute respiratory syndrome coronavirus 2	Homo sapiens	ILLUMINA	2021-04-19	United States	North America	33	5152.14	5677	0.983346	154064430
SRR15158966	PRJNA731149	AMPLICON	SAMN20220931	SRX11466434	SARS-CoV-2/Human/USA/MN-CDC-IBX581811073286/2021	Illumina NovaSeq 6000	PAIRED	RT-PCR	VIRAL RNA	Severe acute respiratory syndrome coronavirus 2	Homo sapiens	ILLUMINA	2021-04-21	United States	North America	56	2877.28	2268	0.909507	86039328
SRR15158967	PRJNA731149	AMPLICON	SAMN20220932	SRX11466433	SARS-CoV-2/Human/USA/MN-CDC-IBX581793276988/2021	Illumina NovaSeq 6000	PAIRED	RT-PCR	VIRAL RNA	Severe acute respiratory syndrome coronavirus 2	Homo sapiens	ILLUMINA	2021-04-07	United States	North America	31	5678.84	6154	0.995786	169814356
SRR15158970	PRJNA731149	AMPLICON	SAMN20220935	SRX11466430	SARS-CoV-2/Human/USA/MN-CDC-IBX571234485643/2021	Illumina NovaSeq 6000	PAIRED	RT-PCR	VIRAL RNA	Severe acute respiratory syndrome coronavirus 2	Homo sapiens	ILLUMINA	2021-04-14	United States	North America	31	3819.77	3672	0.918871	114222493
SRR15158971	PRJNA731149	AMPLICON	SAMN20220475	SRX11466429	SARS-CoV-2/Human/USA/NJ-CDC-IBX568544790619/2021	Illumina NovaSeq 6000	PAIRED	RT-PCR	VIRAL RNA	Severe acute respiratory syndrome coronavirus 2	Homo sapiens	ILLUMINA	2021-04-24	United States	North America	29	4894.71	5370	0.972745	146366661
SRR15158972	PRJNA731149	AMPLICON	SAMN20220936	SRX11466428	SARS-CoV-2/Human/USA/MN-CDC-IBX565904343449/2021	Illumina NovaSeq 6000	PAIRED	RT-PCR	VIRAL RNA	Severe acute respiratory syndrome coronavirus 2	Homo sapiens	ILLUMINA	2021-04-15	United States	North America	50	4390.62	4596	0.95258	131292606
SRR15158975	PRJNA731149	AMPLICON	SAMN20220644	SRX11466425	SARS-CoV-2/Human/USA/MS-CDC-IBX560431587249/2021	Illumina NovaSeq 6000	PAIRED	RT-PCR	VIRAL RNA	Severe acute respiratory syndrome coronavirus 2	Homo sapiens	ILLUMINA	2021-04-19	United States	North America	42	2652.96	1913	0.90623	79331594
SRR15158976	PRJNA731149	AMPLICON	SAMN20220939	SRX11466424	SARS-CoV-2/Human/USA/MN-CDC-IBX559722565494/2021	Illumina NovaSeq 6000	PAIRED	RT-PCR	VIRAL RNA	Severe acute respiratory syndrome coronavirus 2	Homo sapiens	ILLUMINA	2021-04-19	United States	North America	28	3371.66	3340	0.942313	100822634
SRR15158980	PRJNA731149	AMPLICON	SAMN20220476	SRX11466420	SARS-CoV-2/Human/USA/NJ-CDC-IBX558390557934/2021	Illumina NovaSeq 6000	PAIRED	RT-PCR	VIRAL RNA	Severe acute respiratory syndrome coronavirus 2	Homo sapiens	ILLUMINA	2021-04-24	United States	North America	54	5109.04	5716	0.977561	152775767
SRR15158981	PRJNA731149	AMPLICON	SAMN20220943	SRX11466419	SARS-CoV-2/Human/USA/MN-CDC-IBX556127758454/2021	Illumina NovaSeq 6000	PAIRED	RT-PCR	VIRAL RNA	Severe acute respiratory syndrome coronavirus 2	Homo sapiens	ILLUMINA	2021-04-19	United States	North America	46	4980.04	5188	0.988128	148918059
SRR15158985	PRJNA731149	AMPLICON	SAMN20220947	SRX11466415	SARS-CoV-2/Human/USA/MN-CDC-IBX550521443494/2021	Illumina NovaSeq 6000	PAIRED	RT-PCR	VIRAL RNA	Severe acute respiratory syndrome coronavirus 2	Homo sapiens	ILLUMINA	2021-04-19	United States	North America	48	3807.97	3837	0.941243	113869697
SRR15158987	PRJNA731149	AMPLICON	SAMN20220949	SRX11466413	SARS-CoV-2/Human/USA/MN-CDC-IBX547127002918/2021	Illumina NovaSeq 6000	PAIRED	RT-PCR	VIRAL RNA	Severe acute respiratory syndrome coronavirus 2	Homo sapiens	ILLUMINA	2021-04-21	United States	North America	46	5848.96	6478	0.995586	174901513
SRR15158989	PRJNA731149	AMPLICON	SAMN20220951	SRX11466411	SARS-CoV-2/Human/USA/MN-CDC-IBX545451844065/2021	Illumina NovaSeq 6000	PAIRED	RT-PCR	VIRAL RNA	Severe acute respiratory syndrome coronavirus 2	Homo sapiens	ILLUMINA	2021-04-18	United States	North America	40	4999.08	6053	0.917433	149487507
SRR15158991	PRJNA731149	AMPLICON	SAMN20220952	SRX11466409	SARS-CoV-2/Human/USA/MN-CDC-IBX541673207332/2021	Illumina NovaSeq 6000	PAIRED	RT-PCR	VIRAL RNA	Severe acute respiratory syndrome coronavirus 2	Homo sapiens	ILLUMINA	2021-04-19	United States	North America	46	4628.98	5127	0.96502	138420357
SRR15158996	PRJNA731149	AMPLICON	SAMN20220955	SRX11466404	SARS-CoV-2/Human/USA/MN-CDC-IBX538295545228/2021	Illumina NovaSeq 6000	PAIRED	RT-PCR	VIRAL RNA	Severe acute respiratory syndrome coronavirus 2	Homo sapiens	ILLUMINA	2021-04-16	United States	North America	46	5447.5	6366	0.965054	162896724
SRR15158997	PRJNA731149	AMPLICON	SAMN20220424	SRX11466403	SARS-CoV-2/Human/USA/WI-CDC-IBX537664073398/2021	Illumina NovaSeq 6000	PAIRED	RT-PCR	VIRAL RNA	Severe acute respiratory syndrome coronavirus 2	Homo sapiens	ILLUMINA	2021-04-15	United States	North America	43	5467.39	6000	0.977795	163491304
SRR15159000	PRJNA731149	AMPLICON	SAMN20220957	SRX11466400	SARS-CoV-2/Human/USA/MN-CDC-IBX533932024086/2021	Illumina NovaSeq 6000	PAIRED	RT-PCR	VIRAL RNA	Severe acute respiratory syndrome coronavirus 2	Homo sapiens	ILLUMINA	2021-04-19	United States	North America	38	2514.09	2249	0.937699	75178824
SRR15159001	PRJNA731149	AMPLICON	SAMN20220958	SRX11466399	SARS-CoV-2/Human/USA/MN-CDC-IBX532957912423/2021	Illumina NovaSeq 6000	PAIRED	RT-PCR	VIRAL RNA	Severe acute respiratory syndrome coronavirus 2	Homo sapiens	ILLUMINA	2021-04-19	United States	North America	40	3857.55	4012	0.948901	115352284
SRR15159002	PRJNA731149	AMPLICON	SAMN20220959	SRX11466398	SARS-CoV-2/Human/USA/MN-CDC-IBX529857072137/2021	Illumina NovaSeq 6000	PAIRED	RT-PCR	VIRAL RNA	Severe acute respiratory syndrome coronavirus 2	Homo sapiens	ILLUMINA	2021-04-23	United States	North America	51	3731.95	3658	0.955757	111596588
SRR15159003	PRJNA731149	AMPLICON	SAMN20220960	SRX11466397	SARS-CoV-2/Human/USA/MN-CDC-IBX529646848906/2021	Illumina NovaSeq 6000	PAIRED	RT-PCR	VIRAL RNA	Severe acute respiratory syndrome coronavirus 2	Homo sapiens	ILLUMINA	2021-04-19	United States	North America	53	5011.78	5681	0.973514	149867395
SRR15159004	PRJNA731149	AMPLICON	SAMN20220961	SRX11466396	SARS-CoV-2/Human/USA/MN-CDC-IBX529539608941/2021	Illumina NovaSeq 6000	PAIRED	RT-PCR	VIRAL RNA	Severe acute respiratory syndrome coronavirus 2	Homo sapiens	ILLUMINA	2021-04-21	United States	North America	51	2581.94	1829	0.910143	77207604
SRR15159007	PRJNA731149	AMPLICON	SAMN20220480	SRX11466393	SARS-CoV-2/Human/USA/NJ-CDC-IBX527359116493/2021	Illumina NovaSeq 6000	PAIRED	RT-PCR	VIRAL RNA	Severe acute respiratory syndrome coronavirus 2	Homo sapiens	ILLUMINA	2021-04-24	United States	North America	45	3250.15	2971	0.946694	97189316
SRR15159008	PRJNA731149	AMPLICON	SAMN20220963	SRX11466392	SARS-CoV-2/Human/USA/MN-CDC-IBX526349247833/2021	Illumina NovaSeq 6000	PAIRED	RT-PCR	VIRAL RNA	Severe acute respiratory syndrome coronavirus 2	Homo sapiens	ILLUMINA	2021-04-16	United States	North America	45	4765.96	5458	0.955423	142516421
SRR15159011	PRJNA731149	AMPLICON	SAMN20220966	SRX11466389	SARS-CoV-2/Human/USA/MN-CDC-IBX525994982656/2021	Illumina NovaSeq 6000	PAIRED	RT-PCR	VIRAL RNA	Severe acute respiratory syndrome coronavirus 2	Homo sapiens	ILLUMINA	2021-04-16	United States	North America	43	4144.33	4205	0.942782	123927980
SRR15159012	PRJNA731149	AMPLICON	SAMN20220425	SRX11466388	SARS-CoV-2/Human/USA/WI-CDC-IBX521600570747/2021	Illumina NovaSeq 6000	PAIRED	RT-PCR	VIRAL RNA	Severe acute respiratory syndrome coronavirus 2	Homo sapiens	ILLUMINA	2021-04-21	United States	North America	46	5506	5904	0.995452	164645850
SRR15159013	PRJNA731149	AMPLICON	SAMN20220967	SRX11466387	SARS-CoV-2/Human/USA/MN-CDC-IBX520667642609/2021	Illumina NovaSeq 6000	PAIRED	RT-PCR	VIRAL RNA	Severe acute respiratory syndrome coronavirus 2	Homo sapiens	ILLUMINA	2021-04-19	United States	North America	44	3125.08	2811	0.93713	93449163
SRR15159014	PRJNA731149	AMPLICON	SAMN20220968	SRX11466386	SARS-CoV-2/Human/USA/MN-CDC-IBX516587800072/2021	Illumina NovaSeq 6000	PAIRED	RT-PCR	VIRAL RNA	Severe acute respiratory syndrome coronavirus 2	Homo sapiens	ILLUMINA	2021-04-19	United States	North America	43	4684.52	5136	0.988362	140081083
SRR15159021	PRJNA731149	AMPLICON	SAMN20220975	SRX11466379	SARS-CoV-2/Human/USA/MN-CDC-IBX506196093476/2021	Illumina NovaSeq 6000	PAIRED	RT-PCR	VIRAL RNA	Severe acute respiratory syndrome coronavirus 2	Homo sapiens	ILLUMINA	2021-04-18	United States	North America	42	4697.22	5237	0.932983	140461076
SRR15159023	PRJNA731149	AMPLICON	SAMN20220976	SRX11466377	SARS-CoV-2/Human/USA/MN-CDC-IBX505696672224/2021	Illumina NovaSeq 6000	PAIRED	RT-PCR	VIRAL RNA	Severe acute respiratory syndrome coronavirus 2	Homo sapiens	ILLUMINA	2021-04-19	United States	North America	30	4722.55	5466	0.963448	141218298
SRR15159025	PRJNA731149	AMPLICON	SAMN20220978	SRX11466375	SARS-CoV-2/Human/USA/MN-CDC-IBX503251795254/2021	Illumina NovaSeq 6000	PAIRED	RT-PCR	VIRAL RNA	Severe acute respiratory syndrome coronavirus 2	Homo sapiens	ILLUMINA	2021-04-19	United States	North America	44	5521.25	5896	0.995218	165102052
SRR15159026	PRJNA731149	AMPLICON	SAMN20220979	SRX11466374	SARS-CoV-2/Human/USA/MN-CDC-IBX503055925601/2021	Illumina NovaSeq 6000	PAIRED	RT-PCR	VIRAL RNA	Severe acute respiratory syndrome coronavirus 2	Homo sapiens	ILLUMINA	2021-04-19	United States	North America	46	4109.74	4263	0.955122	122893625
SRR15159027	PRJNA731149	AMPLICON	SAMN20220980	SRX11466373	SARS-CoV-2/Human/USA/MN-CDC-IBX502978111286/2021	Illumina NovaSeq 6000	PAIRED	RT-PCR	VIRAL RNA	Severe acute respiratory syndrome coronavirus 2	Homo sapiens	ILLUMINA	2021-04-19	United States	North America	43	3932	4247	0.949503	117578533
SRR15159028	PRJNA731149	AMPLICON	SAMN20220981	SRX11466372	SARS-CoV-2/Human/USA/MN-CDC-IBX502250039723/2021	Illumina NovaSeq 6000	PAIRED	RT-PCR	VIRAL RNA	Severe acute respiratory syndrome coronavirus 2	Homo sapiens	ILLUMINA	2021-04-24	United States	North America	36	5503.15	5826	0.995118	164560637
SRR15159029	PRJNA731149	AMPLICON	SAMN20220982	SRX11466371	SARS-CoV-2/Human/USA/MN-CDC-IBX501472870261/2021	Illumina NovaSeq 6000	PAIRED	RT-PCR	VIRAL RNA	Severe acute respiratory syndrome coronavirus 2	Homo sapiens	ILLUMINA	2021-04-23	United States	North America	40	4433.95	4680	0.978497	132588444
SRR15159031	PRJNA731149	AMPLICON	SAMN20220983	SRX11466369	SARS-CoV-2/Human/USA/MN-CDC-IBX496476822730/2021	Illumina NovaSeq 6000	PAIRED	RT-PCR	VIRAL RNA	Severe acute respiratory syndrome coronavirus 2	Homo sapiens	ILLUMINA	2021-04-19	United States	North America	47	4362.12	4744	0.955857	130440415
SRR15159032	PRJNA731149	AMPLICON	SAMN20220984	SRX11466368	SARS-CoV-2/Human/USA/MN-CDC-IBX495499056901/2021	Illumina NovaSeq 6000	PAIRED	RT-PCR	VIRAL RNA	Severe acute respiratory syndrome coronavirus 2	Homo sapiens	ILLUMINA	2021-04-19	United States	North America	45	4677.34	5173	0.969067	139866624
SRR15159035	PRJNA731149	AMPLICON	SAMN20220531	SRX11466365	SARS-CoV-2/Human/USA/ND-CDC-IBX491801564743/2021	Illumina NovaSeq 6000	PAIRED	RT-PCR	VIRAL RNA	Severe acute respiratory syndrome coronavirus 2	Homo sapiens	ILLUMINA	2021-04-23	United States	North America	29	3143.63	2819	0.926262	94003947
SRR15159037	PRJNA731149	AMPLICON	SAMN20220986	SRX11466363	SARS-CoV-2/Human/USA/MN-CDC-IBX491056244168/2021	Illumina NovaSeq 6000	PAIRED	RT-PCR	VIRAL RNA	Severe acute respiratory syndrome coronavirus 2	Homo sapiens	ILLUMINA	2021-04-19	United States	North America	35	5276.64	5864	0.978263	157787325
SRR15159038	PRJNA731149	AMPLICON	SAMN20220987	SRX11466362	SARS-CoV-2/Human/USA/MN-CDC-IBX490314159496/2021	Illumina NovaSeq 6000	PAIRED	RT-PCR	VIRAL RNA	Severe acute respiratory syndrome coronavirus 2	Homo sapiens	ILLUMINA	2021-04-19	United States	North America	48	5412.79	6131	0.988162	161858724
SRR15159040	PRJNA731149	AMPLICON	SAMN20220988	SRX11466360	SARS-CoV-2/Human/USA/MN-CDC-IBX489717390126/2021	Illumina NovaSeq 6000	PAIRED	RT-PCR	VIRAL RNA	Severe acute respiratory syndrome coronavirus 2	Homo sapiens	ILLUMINA	2021-04-22	United States	North America	50	5785.01	6416	0.995251	172989072
SRR15159041	PRJNA731149	AMPLICON	SAMN20221338	SRX11466359	SARS-CoV-2/Human/USA/MA-CDC-IBX489342951252/2021	Illumina NovaSeq 6000	PAIRED	RT-PCR	VIRAL RNA	Severe acute respiratory syndrome coronavirus 2	Homo sapiens	ILLUMINA	2021-04-23	United States	North America	47	4311.75	4658	0.971541	128934270
SRR15159042	PRJNA731149	AMPLICON	SAMN20220533	SRX11466358	SARS-CoV-2/Human/USA/ND-CDC-IBX489018833951/2021	Illumina NovaSeq 6000	PAIRED	RT-PCR	VIRAL RNA	Severe acute respiratory syndrome coronavirus 2	Homo sapiens	ILLUMINA	2021-04-17	United States	North America	32	5158.22	6170	0.931913	154246291
SRR15159043	PRJNA731149	AMPLICON	SAMN20220989	SRX11466357	SARS-CoV-2/Human/USA/MN-CDC-IBX488988335020/2021	Illumina NovaSeq 6000	PAIRED	RT-PCR	VIRAL RNA	Severe acute respiratory syndrome coronavirus 2	Homo sapiens	ILLUMINA	2021-04-21	United States	North America	35	4622.63	5252	0.947096	138230412
SRR15159044	PRJNA731149	AMPLICON	SAMN20220451	SRX11466356	SARS-CoV-2/Human/USA/NY-CDC-IBX487188750790/2021	Illumina NovaSeq 6000	PAIRED	RT-PCR	VIRAL RNA	Severe acute respiratory syndrome coronavirus 2	Homo sapiens	ILLUMINA	2021-04-24	United States	North America	35	4139.81	4269	0.940708	123792680
SRR15159046	PRJNA731149	AMPLICON	SAMN20220990	SRX11466354	SARS-CoV-2/Human/USA/MN-CDC-IBX484753289048/2021	Illumina NovaSeq 6000	PAIRED	RT-PCR	VIRAL RNA	Severe acute respiratory syndrome coronavirus 2	Homo sapiens	ILLUMINA	2021-04-19	United States	North America	33	4092.68	4275	0.947162	122383276
SRR15159047	PRJNA731149	AMPLICON	SAMN20220991	SRX11466353	SARS-CoV-2/Human/USA/MN-CDC-IBX484354606536/2021	Illumina NovaSeq 6000	PAIRED	RT-PCR	VIRAL RNA	Severe acute respiratory syndrome coronavirus 2	Homo sapiens	ILLUMINA	2021-04-19	United States	North America	33	4233.48	4555	0.949269	126593802
SRR15159048	PRJNA731149	AMPLICON	SAMN20220992	SRX11466352	SARS-CoV-2/Human/USA/MN-CDC-IBX481343772427/2021	Illumina NovaSeq 6000	PAIRED	RT-PCR	VIRAL RNA	Severe acute respiratory syndrome coronavirus 2	Homo sapiens	ILLUMINA	2021-04-21	United States	North America	46	6111.83	6624	0.995753	182762070
SRR15159049	PRJNA731149	AMPLICON	SAMN20220993	SRX11466351	SARS-CoV-2/Human/USA/MN-CDC-IBX480392884787/2021	Illumina NovaSeq 6000	PAIRED	RT-PCR	VIRAL RNA	Severe acute respiratory syndrome coronavirus 2	Homo sapiens	ILLUMINA	2021-04-19	United States	North America	41	4749.12	4918	0.979534	142012879
SRR15159051	PRJNA731149	AMPLICON	SAMN20220995	SRX11466349	SARS-CoV-2/Human/USA/MN-CDC-IBX478022450542/2021	Illumina NovaSeq 6000	PAIRED	RT-PCR	VIRAL RNA	Severe acute respiratory syndrome coronavirus 2	Homo sapiens	ILLUMINA	2021-04-19	United States	North America	46	5296.77	6032	0.988162	158389192
SRR15159054	PRJNA731149	AMPLICON	SAMN20220998	SRX11466346	SARS-CoV-2/Human/USA/MN-CDC-IBX474406885625/2021	Illumina NovaSeq 6000	PAIRED	RT-PCR	VIRAL RNA	Severe acute respiratory syndrome coronavirus 2	Homo sapiens	ILLUMINA	2021-04-23	United States	North America	40	5460.39	5762	0.995753	163282019
SRR15159057	PRJNA731149	AMPLICON	SAMN20221000	SRX11466343	SARS-CoV-2/Human/USA/MN-CDC-IBX472505633193/2021	Illumina NovaSeq 6000	PAIRED	RT-PCR	VIRAL RNA	Severe acute respiratory syndrome coronavirus 2	Homo sapiens	ILLUMINA	2021-04-16	United States	North America	51	2928.6	2182	0.920443	87573952
SRR15159058	PRJNA731149	AMPLICON	SAMN20220484	SRX11466342	SARS-CoV-2/Human/USA/NJ-CDC-IBX470576307205/2021	Illumina NovaSeq 6000	PAIRED	RT-PCR	VIRAL RNA	Severe acute respiratory syndrome coronavirus 2	Homo sapiens	ILLUMINA	2021-04-24	United States	North America	41	4493.62	4908	0.955724	134372867
SRR15159064	PRJNA731149	AMPLICON	SAMN20221004	SRX11466336	SARS-CoV-2/Human/USA/MN-CDC-IBX464450570776/2021	Illumina NovaSeq 6000	PAIRED	RT-PCR	VIRAL RNA	Severe acute respiratory syndrome coronavirus 2	Homo sapiens	ILLUMINA	2021-04-19	United States	North America	44	5596.95	6301	0.991339	167365591
SRR15159068	PRJNA731149	AMPLICON	SAMN20221008	SRX11466332	SARS-CoV-2/Human/USA/MN-CDC-IBX460930678449/2021	Illumina NovaSeq 6000	PAIRED	RT-PCR	VIRAL RNA	Severe acute respiratory syndrome coronavirus 2	Homo sapiens	ILLUMINA	2021-04-16	United States	North America	43	4938.74	5894	0.956426	147683021
SRR15159069	PRJNA731149	AMPLICON	SAMN20221009	SRX11466331	SARS-CoV-2/Human/USA/MN-CDC-IBX460661374899/2021	Illumina NovaSeq 6000	PAIRED	RT-PCR	VIRAL RNA	Severe acute respiratory syndrome coronavirus 2	Homo sapiens	ILLUMINA	2021-04-22	United States	North America	47	5274.93	6028	0.986791	157736199
SRR15159072	PRJNA731149	AMPLICON	SAMN20221012	SRX11466328	SARS-CoV-2/Human/USA/MN-CDC-IBX456638749255/2021	Illumina NovaSeq 6000	PAIRED	RT-PCR	VIRAL RNA	Severe acute respiratory syndrome coronavirus 2	Homo sapiens	ILLUMINA	2021-04-21	United States	North America	55	3001.42	2324	0.913587	89751510
SRR15159074	PRJNA731149	AMPLICON	SAMN20221014	SRX11466326	SARS-CoV-2/Human/USA/MN-CDC-IBX453861621064/2021	Illumina NovaSeq 6000	PAIRED	RT-PCR	VIRAL RNA	Severe acute respiratory syndrome coronavirus 2	Homo sapiens	ILLUMINA	2021-04-23	United States	North America	40	5281.49	5695	0.989031	157932419
SRR15159076	PRJNA731149	AMPLICON	SAMN20221015	SRX11466324	SARS-CoV-2/Human/USA/MN-CDC-IBX451068702344/2021	Illumina NovaSeq 6000	PAIRED	RT-PCR	VIRAL RNA	Severe acute respiratory syndrome coronavirus 2	Homo sapiens	ILLUMINA	2021-04-21	United States	North America	41	3566.27	3399	0.932281	106642216
SRR15159077	PRJNA731149	AMPLICON	SAMN20220486	SRX11466323	SARS-CoV-2/Human/USA/NJ-CDC-IBX449805887115/2021	Illumina NovaSeq 6000	PAIRED	RT-PCR	VIRAL RNA	Severe acute respiratory syndrome coronavirus 2	Homo sapiens	ILLUMINA	2021-04-24	United States	North America	33	5366.95	5911	0.979333	160487958
SRR15159079	PRJNA731149	AMPLICON	SAMN20221017	SRX11466321	SARS-CoV-2/Human/USA/MN-CDC-IBX448003187311/2021	Illumina NovaSeq 6000	PAIRED	RT-PCR	VIRAL RNA	Severe acute respiratory syndrome coronavirus 2	Homo sapiens	ILLUMINA	2021-04-19	United States	North America	31	5597.01	6037	0.986724	167367426
SRR15159080	PRJNA731149	AMPLICON	SAMN20221018	SRX11466320	SARS-CoV-2/Human/USA/MN-CDC-IBX446408087413/2021	Illumina NovaSeq 6000	PAIRED	RT-PCR	VIRAL RNA	Severe acute respiratory syndrome coronavirus 2	Homo sapiens	ILLUMINA	2021-04-19	United States	North America	42	4282.52	4486	0.980671	128060281
SRR15159081	PRJNA731149	AMPLICON	SAMN20221019	SRX11466319	SARS-CoV-2/Human/USA/MN-CDC-IBX446376963854/2021	Illumina NovaSeq 6000	PAIRED	RT-PCR	VIRAL RNA	Severe acute respiratory syndrome coronavirus 2	Homo sapiens	ILLUMINA	2021-04-17	United States	North America	41	5299.58	6486	0.918938	158473456
SRR15159084	PRJNA731149	AMPLICON	SAMN20221022	SRX11466316	SARS-CoV-2/Human/USA/MN-CDC-IBX443432170711/2021	Illumina NovaSeq 6000	PAIRED	RT-PCR	VIRAL RNA	Severe acute respiratory syndrome coronavirus 2	Homo sapiens	ILLUMINA	2021-04-17	United States	North America	43	4759.41	5530	0.916196	142320647
SRR15159087	PRJNA731149	AMPLICON	SAMN20221025	SRX11466313	SARS-CoV-2/Human/USA/MN-CDC-IBX438382962837/2021	Illumina NovaSeq 6000	PAIRED	RT-PCR	VIRAL RNA	Severe acute respiratory syndrome coronavirus 2	Homo sapiens	ILLUMINA	2021-04-19	United States	North America	27	3760.85	3746	0.94442	112460617
SRR15159088	PRJNA731149	AMPLICON	SAMN20221026	SRX11466312	SARS-CoV-2/Human/USA/MN-CDC-IBX438204231525/2021	Illumina NovaSeq 6000	PAIRED	RT-PCR	VIRAL RNA	Severe acute respiratory syndrome coronavirus 2	Homo sapiens	ILLUMINA	2021-04-22	United States	North America	34	5829.1	6340	0.98649	174307590
SRR15159090	PRJNA731149	AMPLICON	SAMN20221028	SRX11466310	SARS-CoV-2/Human/USA/MN-CDC-IBX434820197257/2021	Illumina NovaSeq 6000	PAIRED	RT-PCR	VIRAL RNA	Severe acute respiratory syndrome coronavirus 2	Homo sapiens	ILLUMINA	2021-04-19	United States	North America	44	3458.63	3121	0.937498	103423308
SRR15159091	PRJNA731149	AMPLICON	SAMN20221029	SRX11466309	SARS-CoV-2/Human/USA/MN-CDC-IBX434600354596/2021	Illumina NovaSeq 6000	PAIRED	RT-PCR	VIRAL RNA	Severe acute respiratory syndrome coronavirus 2	Homo sapiens	ILLUMINA	2021-04-22	United States	North America	47	5171.66	5702	0.988329	154648229
SRR15159092	PRJNA731149	AMPLICON	SAMN20221030	SRX11466308	SARS-CoV-2/Human/USA/MN-CDC-IBX433776509449/2021	Illumina NovaSeq 6000	PAIRED	RT-PCR	VIRAL RNA	Severe acute respiratory syndrome coronavirus 2	Homo sapiens	ILLUMINA	2021-04-19	United States	North America	41	5656.01	6128	0.995251	169131648
SRR15159093	PRJNA731149	AMPLICON	SAMN20221031	SRX11466307	SARS-CoV-2/Human/USA/MN-CDC-IBX433006424315/2021	Illumina NovaSeq 6000	PAIRED	RT-PCR	VIRAL RNA	Severe acute respiratory syndrome coronavirus 2	Homo sapiens	ILLUMINA	2021-04-21	United States	North America	43	4971.43	5427	0.977093	148660820
SRR15159094	PRJNA731149	AMPLICON	SAMN20221032	SRX11466306	SARS-CoV-2/Human/USA/MN-CDC-IBX431857202038/2021	Illumina NovaSeq 6000	PAIRED	RT-PCR	VIRAL RNA	Severe acute respiratory syndrome coronavirus 2	Homo sapiens	ILLUMINA	2021-04-19	United States	North America	28	4597.83	5273	0.95472	137488996
SRR15159095	PRJNA731149	AMPLICON	SAMN20221033	SRX11466305	SARS-CoV-2/Human/USA/MN-CDC-IBX431595159478/2021	Illumina NovaSeq 6000	PAIRED	RT-PCR	VIRAL RNA	Severe acute respiratory syndrome coronavirus 2	Homo sapiens	ILLUMINA	2021-04-21	United States	North America	35	4039.44	4108	0.946293	120791455
SRR15159096	PRJNA731149	AMPLICON	SAMN20221034	SRX11466304	SARS-CoV-2/Human/USA/MN-CDC-IBX430575803360/2021	Illumina NovaSeq 6000	PAIRED	RT-PCR	VIRAL RNA	Severe acute respiratory syndrome coronavirus 2	Homo sapiens	ILLUMINA	2021-04-19	United States	North America	45	3740.54	3707	0.952446	111853315
SRR15159098	PRJNA731149	AMPLICON	SAMN20220487	SRX11466302	SARS-CoV-2/Human/USA/NJ-CDC-IBX429448984637/2021	Illumina NovaSeq 6000	PAIRED	RT-PCR	VIRAL RNA	Severe acute respiratory syndrome coronavirus 2	Homo sapiens	ILLUMINA	2021-04-24	United States	North America	35	4589.74	4738	0.991406	137246856
SRR15159100	PRJNA731149	AMPLICON	SAMN20221037	SRX11466300	SARS-CoV-2/Human/USA/MN-CDC-IBX428900023816/2021	Illumina NovaSeq 6000	PAIRED	RT-PCR	VIRAL RNA	Severe acute respiratory syndrome coronavirus 2	Homo sapiens	ILLUMINA	2021-04-14	United States	North America	41	5222.6	5872	0.965054	156171474
SRR15159101	PRJNA731149	AMPLICON	SAMN20220488	SRX11466299	SARS-CoV-2/Human/USA/NJ-CDC-IBX428555259810/2021	Illumina NovaSeq 6000	PAIRED	RT-PCR	VIRAL RNA	Severe acute respiratory syndrome coronavirus 2	Homo sapiens	ILLUMINA	2021-04-24	United States	North America	43	3393.35	3049	0.927465	101471432
SRR15159102	PRJNA731149	AMPLICON	SAMN20221038	SRX11466298	SARS-CoV-2/Human/USA/MN-CDC-IBX428428474590/2021	Illumina NovaSeq 6000	PAIRED	RT-PCR	VIRAL RNA	Severe acute respiratory syndrome coronavirus 2	Homo sapiens	ILLUMINA	2021-04-22	United States	North America	33	3465.62	3296	0.958767	103632560
SRR15159103	PRJNA731149	AMPLICON	SAMN20221039	SRX11466297	SARS-CoV-2/Human/USA/MN-CDC-IBX426467457881/2021	Illumina NovaSeq 6000	PAIRED	RT-PCR	VIRAL RNA	Severe acute respiratory syndrome coronavirus 2	Homo sapiens	ILLUMINA	2021-04-16	United States	North America	52	3803.38	3629	0.935291	113732457
SRR15159105	PRJNA731149	AMPLICON	SAMN20221041	SRX11466295	SARS-CoV-2/Human/USA/MN-CDC-IBX424361160040/2021	Illumina NovaSeq 6000	PAIRED	RT-PCR	VIRAL RNA	Severe acute respiratory syndrome coronavirus 2	Homo sapiens	ILLUMINA	2021-04-19	United States	North America	42	5460.97	6424	0.938301	163299320
SRR15159106	PRJNA731149	AMPLICON	SAMN20221042	SRX11466294	SARS-CoV-2/Human/USA/MN-CDC-IBX422258157209/2021	Illumina NovaSeq 6000	PAIRED	RT-PCR	VIRAL RNA	Severe acute respiratory syndrome coronavirus 2	Homo sapiens	ILLUMINA	2021-04-22	United States	North America	46	5081.95	5622	0.971675	151965663
SRR15159108	PRJNA731149	AMPLICON	SAMN20221044	SRX11466292	SARS-CoV-2/Human/USA/MN-CDC-IBX418996438446/2021	Illumina NovaSeq 6000	PAIRED	RT-PCR	VIRAL RNA	Severe acute respiratory syndrome coronavirus 2	Homo sapiens	ILLUMINA	2021-04-21	United States	North America	30	2614.94	2216	0.930709	78194693
SRR15159109	PRJNA731149	AMPLICON	SAMN20221045	SRX11466291	SARS-CoV-2/Human/USA/MN-CDC-IBX418586823684/2021	Illumina NovaSeq 6000	PAIRED	RT-PCR	VIRAL RNA	Severe acute respiratory syndrome coronavirus 2	Homo sapiens	ILLUMINA	2021-04-19	United States	North America	29	4768.13	5559	0.969568	142581305
SRR15159110	PRJNA731149	AMPLICON	SAMN20221046	SRX11466290	SARS-CoV-2/Human/USA/MN-CDC-IBX416471750901/2021	Illumina NovaSeq 6000	PAIRED	RT-PCR	VIRAL RNA	Severe acute respiratory syndrome coronavirus 2	Homo sapiens	ILLUMINA	2021-04-19	United States	North America	48	4734.16	5317	0.984717	141565633
SRR15159111	PRJNA731149	AMPLICON	SAMN20221047	SRX11466289	SARS-CoV-2/Human/USA/MN-CDC-IBX413530645291/2021	Illumina NovaSeq 6000	PAIRED	RT-PCR	VIRAL RNA	Severe acute respiratory syndrome coronavirus 2	Homo sapiens	ILLUMINA	2021-04-23	United States	North America	43	3182.16	2818	0.941946	95156117
SRR15159112	PRJNA731149	AMPLICON	SAMN20221048	SRX11466288	SARS-CoV-2/Human/USA/MN-CDC-IBX413096701359/2021	Illumina NovaSeq 6000	PAIRED	RT-PCR	VIRAL RNA	Severe acute respiratory syndrome coronavirus 2	Homo sapiens	ILLUMINA	2021-04-19	United States	North America	44	4842.13	5174	0.987593	144794165
SRR15159113	PRJNA731149	AMPLICON	SAMN20221049	SRX11466287	SARS-CoV-2/Human/USA/MN-CDC-IBX412910231803/2021	Illumina NovaSeq 6000	PAIRED	RT-PCR	VIRAL RNA	Severe acute respiratory syndrome coronavirus 2	Homo sapiens	ILLUMINA	2021-04-19	United States	North America	52	2683.2	2287	0.920008	80235650
SRR15159114	PRJNA731149	AMPLICON	SAMN20221050	SRX11466286	SARS-CoV-2/Human/USA/MN-CDC-IBX410219205245/2021	Illumina NovaSeq 6000	PAIRED	RT-PCR	VIRAL RNA	Severe acute respiratory syndrome coronavirus 2	Homo sapiens	ILLUMINA	2021-04-19	United States	North America	50	5114.02	5858	0.987995	152924556
SRR15159116	PRJNA731149	AMPLICON	SAMN20221052	SRX11466284	SARS-CoV-2/Human/USA/MN-CDC-IBX408599634603/2021	Illumina NovaSeq 6000	PAIRED	RT-PCR	VIRAL RNA	Severe acute respiratory syndrome coronavirus 2	Homo sapiens	ILLUMINA	2021-04-19	United States	North America	45	5307.34	6149	0.987861	158705391
SRR15159118	PRJNA731149	AMPLICON	SAMN20221054	SRX11466282	SARS-CoV-2/Human/USA/MN-CDC-IBX405662332992/2021	Illumina NovaSeq 6000	PAIRED	RT-PCR	VIRAL RNA	Severe acute respiratory syndrome coronavirus 2	Homo sapiens	ILLUMINA	2021-04-19	United States	North America	45	4632.14	5183	0.965154	138514844
SRR15159119	PRJNA731149	AMPLICON	SAMN20221055	SRX11466281	SARS-CoV-2/Human/USA/MN-CDC-IBX405477350312/2021	Illumina NovaSeq 6000	PAIRED	RT-PCR	VIRAL RNA	Severe acute respiratory syndrome coronavirus 2	Homo sapiens	ILLUMINA	2021-04-14	United States	North America	31	4752.55	5541	0.944721	142115603
SRR15159123	PRJNA731149	AMPLICON	SAMN20221059	SRX11466277	SARS-CoV-2/Human/USA/MN-CDC-IBX400810176511/2021	Illumina NovaSeq 6000	PAIRED	RT-PCR	VIRAL RNA	Severe acute respiratory syndrome coronavirus 2	Homo sapiens	ILLUMINA	2021-04-19	United States	North America	34	3862.09	3974	0.945156	115488218
SRR15159127	PRJNA731149	AMPLICON	SAMN20221062	SRX11466273	SARS-CoV-2/Human/USA/MN-CDC-IBX391222907548/2021	Illumina NovaSeq 6000	PAIRED	RT-PCR	VIRAL RNA	Severe acute respiratory syndrome coronavirus 2	Homo sapiens	ILLUMINA	2021-04-19	United States	North America	45	2565.4	2102	0.91867	76713204
SRR15159130	PRJNA731149	AMPLICON	SAMN20221065	SRX11466270	SARS-CoV-2/Human/USA/MN-CDC-IBX390530840272/2021	Illumina NovaSeq 6000	PAIRED	RT-PCR	VIRAL RNA	Severe acute respiratory syndrome coronavirus 2	Homo sapiens	ILLUMINA	2021-04-24	United States	North America	52	5806.02	6323	0.995519	173617479
SRR15159136	PRJNA731149	AMPLICON	SAMN20221071	SRX11466264	SARS-CoV-2/Human/USA/MN-CDC-IBX384653671766/2021	Illumina NovaSeq 6000	PAIRED	RT-PCR	VIRAL RNA	Severe acute respiratory syndrome coronavirus 2	Homo sapiens	ILLUMINA	2021-04-22	United States	North America	40	3769.9	3790	0.948333	112731424
SRR15159138	PRJNA731149	AMPLICON	SAMN20221073	SRX11466262	SARS-CoV-2/Human/USA/MN-CDC-IBX377669160251/2021	Illumina NovaSeq 6000	PAIRED	RT-PCR	VIRAL RNA	Severe acute respiratory syndrome coronavirus 2	Homo sapiens	ILLUMINA	2021-04-15	United States	North America	46	3700.58	3457	0.935759	110658337
SRR15159139	PRJNA731149	AMPLICON	SAMN20220438	SRX11466261	SARS-CoV-2/Human/USA/SD-CDC-IBX376428951430/2021	Illumina NovaSeq 6000	PAIRED	RT-PCR	VIRAL RNA	Severe acute respiratory syndrome coronavirus 2	Homo sapiens	ILLUMINA	2021-04-19	United States	North America	47	4886.82	5183	0.987092	146130667
SRR15159141	PRJNA731149	AMPLICON	SAMN20221075	SRX11466259	SARS-CoV-2/Human/USA/MN-CDC-IBX375201168487/2021	Illumina NovaSeq 6000	PAIRED	RT-PCR	VIRAL RNA	Severe acute respiratory syndrome coronavirus 2	Homo sapiens	ILLUMINA	2021-04-16	United States	North America	36	3597.54	3250	0.934354	107577324
SRR15159145	PRJNA731149	AMPLICON	SAMN20221078	SRX11466255	SARS-CoV-2/Human/USA/MN-CDC-IBX371862530665/2021	Illumina NovaSeq 6000	PAIRED	RT-PCR	VIRAL RNA	Severe acute respiratory syndrome coronavirus 2	Homo sapiens	ILLUMINA	2021-04-15	United States	North America	42	5048.66	5648	0.96502	150970085
SRR15159148	PRJNA731149	AMPLICON	SAMN20220439	SRX11466252	SARS-CoV-2/Human/USA/SD-CDC-IBX369982087368/2021	Illumina NovaSeq 6000	PAIRED	RT-PCR	VIRAL RNA	Severe acute respiratory syndrome coronavirus 2	Homo sapiens	ILLUMINA	2021-04-19	United States	North America	45	3764.62	3877	0.953985	112573429
SRR15159149	PRJNA731149	AMPLICON	SAMN20221081	SRX11466251	SARS-CoV-2/Human/USA/MN-CDC-IBX369153284762/2021	Illumina NovaSeq 6000	PAIRED	RT-PCR	VIRAL RNA	Severe acute respiratory syndrome coronavirus 2	Homo sapiens	ILLUMINA	2021-04-14	United States	North America	46	4316.09	4571	0.934321	129064025
SRR15159151	PRJNA731149	AMPLICON	SAMN20221083	SRX11466249	SARS-CoV-2/Human/USA/MN-CDC-IBX365566659233/2021	Illumina NovaSeq 6000	PAIRED	RT-PCR	VIRAL RNA	Severe acute respiratory syndrome coronavirus 2	Homo sapiens	ILLUMINA	2021-04-21	United States	North America	39	4249.39	4621	0.95666	127069432
SRR15159152	PRJNA731149	AMPLICON	SAMN20221084	SRX11466248	SARS-CoV-2/Human/USA/MN-CDC-IBX363630963975/2021	Illumina NovaSeq 6000	PAIRED	RT-PCR	VIRAL RNA	Severe acute respiratory syndrome coronavirus 2	Homo sapiens	ILLUMINA	2021-04-16	United States	North America	44	3693.19	3533	0.952547	110437472
SRR15159153	PRJNA731149	AMPLICON	SAMN20221085	SRX11466247	SARS-CoV-2/Human/USA/MN-CDC-IBX362907371763/2021	Illumina NovaSeq 6000	PAIRED	RT-PCR	VIRAL RNA	Severe acute respiratory syndrome coronavirus 2	Homo sapiens	ILLUMINA	2021-04-16	United States	North America	45	3771.59	3605	0.944587	112781869
SRR15159154	PRJNA731149	AMPLICON	SAMN20221086	SRX11466246	SARS-CoV-2/Human/USA/MN-CDC-IBX361741465861/2021	Illumina NovaSeq 6000	PAIRED	RT-PCR	VIRAL RNA	Severe acute respiratory syndrome coronavirus 2	Homo sapiens	ILLUMINA	2021-04-18	United States	North America	44	5210.01	6252	0.922449	155795060
SRR15159155	PRJNA731149	AMPLICON	SAMN20221088	SRX11466245	SARS-CoV-2/Human/USA/MN-CDC-IBX361066614387/2021	Illumina NovaSeq 6000	PAIRED	RT-PCR	VIRAL RNA	Severe acute respiratory syndrome coronavirus 2	Homo sapiens	ILLUMINA	2021-04-15	United States	North America	44	5253.38	6225	0.955523	157091924
SRR15159156	PRJNA731149	AMPLICON	SAMN20221089	SRX11466244	SARS-CoV-2/Human/USA/MN-CDC-IBX360955730511/2021	Illumina NovaSeq 6000	PAIRED	RT-PCR	VIRAL RNA	Severe acute respiratory syndrome coronavirus 2	Homo sapiens	ILLUMINA	2021-04-19	United States	North America	53	2927.71	2352	0.916095	87547363
SRR15159158	PRJNA731149	AMPLICON	SAMN20221091	SRX11466242	SARS-CoV-2/Human/USA/MN-CDC-IBX358449790826/2021	Illumina NovaSeq 6000	PAIRED	RT-PCR	VIRAL RNA	Severe acute respiratory syndrome coronavirus 2	Homo sapiens	ILLUMINA	2021-04-20	United States	North America	32	5347.15	5845	0.988329	159895958
SRR15159159	PRJNA731149	AMPLICON	SAMN20221092	SRX11466241	SARS-CoV-2/Human/USA/MN-CDC-IBX358159036018/2021	Illumina NovaSeq 6000	PAIRED	RT-PCR	VIRAL RNA	Severe acute respiratory syndrome coronavirus 2	Homo sapiens	ILLUMINA	2021-04-15	United States	North America	47	3447.62	2951	0.933084	103094313
SRR15159164	PRJNA731149	AMPLICON	SAMN20221095	SRX11466236	SARS-CoV-2/Human/USA/MN-CDC-IBX353067013451/2021	Illumina NovaSeq 6000	PAIRED	RT-PCR	VIRAL RNA	Severe acute respiratory syndrome coronavirus 2	Homo sapiens	ILLUMINA	2021-04-19	United States	North America	45	5792.18	6266	0.995753	173203639
SRR15159166	PRJNA731149	AMPLICON	SAMN20220491	SRX11466234	SARS-CoV-2/Human/USA/NJ-CDC-IBX347563963384/2021	Illumina NovaSeq 6000	PAIRED	RT-PCR	VIRAL RNA	Severe acute respiratory syndrome coronavirus 2	Homo sapiens	ILLUMINA	2021-04-24	United States	North America	47	5264.95	6043	0.988463	157437944
SRR15159168	PRJNA731149	AMPLICON	SAMN20221097	SRX11466232	SARS-CoV-2/Human/USA/MN-CDC-IBX344797359079/2021	Illumina NovaSeq 6000	PAIRED	RT-PCR	VIRAL RNA	Severe acute respiratory syndrome coronavirus 2	Homo sapiens	ILLUMINA	2021-04-19	United States	North America	44	3754.19	3669	0.954854	112261457
SRR15159171	PRJNA731149	AMPLICON	SAMN20220646	SRX11466755	SARS-CoV-2/Human/USA/MN-CDC-IBX995337158559/2021	Illumina NovaSeq 6000	PAIRED	RT-PCR	VIRAL RNA	Severe acute respiratory syndrome coronavirus 2	Homo sapiens	ILLUMINA	2021-04-19	United States	North America	44	5495.39	6222	0.988329	164328730
SRR15159173	PRJNA731149	AMPLICON	SAMN20220648	SRX11466753	SARS-CoV-2/Human/USA/MN-CDC-IBX994199317825/2021	Illumina NovaSeq 6000	PAIRED	RT-PCR	VIRAL RNA	Severe acute respiratory syndrome coronavirus 2	Homo sapiens	ILLUMINA	2021-04-21	United States	North America	52	4854.79	5374	0.983681	145172890
SRR15159176	PRJNA731149	AMPLICON	SAMN20220649	SRX11466751	SARS-CoV-2/Human/USA/MN-CDC-IBX992119541593/2021	Illumina NovaSeq 6000	PAIRED	RT-PCR	VIRAL RNA	Severe acute respiratory syndrome coronavirus 2	Homo sapiens	ILLUMINA	2021-04-19	United States	North America	29	4656.92	5024	0.988663	139255983
SRR15159178	PRJNA731149	AMPLICON	SAMN20220651	SRX11466749	SARS-CoV-2/Human/USA/MN-CDC-IBX990951469963/2021	Illumina NovaSeq 6000	PAIRED	RT-PCR	VIRAL RNA	Severe acute respiratory syndrome coronavirus 2	Homo sapiens	ILLUMINA	2021-04-19	United States	North America	28	3821.8	3893	0.946494	114283151
SRR15159180	PRJNA731149	AMPLICON	SAMN20220653	SRX11466747	SARS-CoV-2/Human/USA/MN-CDC-IBX987965920713/2021	Illumina NovaSeq 6000	PAIRED	RT-PCR	VIRAL RNA	Severe acute respiratory syndrome coronavirus 2	Homo sapiens	ILLUMINA	2021-04-19	United States	North America	45	4665.38	5232	0.963081	139508774
SRR15159181	PRJNA731149	AMPLICON	SAMN20220463	SRX11466746	SARS-CoV-2/Human/USA/NJ-CDC-IBX986082871770/2021	Illumina NovaSeq 6000	PAIRED	RT-PCR	VIRAL RNA	Severe acute respiratory syndrome coronavirus 2	Homo sapiens	ILLUMINA	2021-04-24	United States	North America	52	4650.63	5306	0.973013	139067696
SRR15159182	PRJNA731149	AMPLICON	SAMN20220654	SRX11466745	SARS-CoV-2/Human/USA/MN-CDC-IBX985632169503/2021	Illumina NovaSeq 6000	PAIRED	RT-PCR	VIRAL RNA	Severe acute respiratory syndrome coronavirus 2	Homo sapiens	ILLUMINA	2021-04-23	United States	North America	31	2771	2567	0.947564	82861140
SRR15159185	PRJNA731149	AMPLICON	SAMN20220656	SRX11466742	SARS-CoV-2/Human/USA/MN-CDC-IBX984117154420/2021	Illumina NovaSeq 6000	PAIRED	RT-PCR	VIRAL RNA	Severe acute respiratory syndrome coronavirus 2	Homo sapiens	ILLUMINA	2021-04-16	United States	North America	29	4836.73	5817	0.907066	144632664
SRR15159187	PRJNA731149	AMPLICON	SAMN20220658	SRX11466740	SARS-CoV-2/Human/USA/MN-CDC-IBX983055245368/2021	Illumina NovaSeq 6000	PAIRED	RT-PCR	VIRAL RNA	Severe acute respiratory syndrome coronavirus 2	Homo sapiens	ILLUMINA	2021-04-14	United States	North America	45	3839.78	3797	0.924389	114820832
SRR15159189	PRJNA731149	AMPLICON	SAMN20220660	SRX11466738	SARS-CoV-2/Human/USA/MN-CDC-IBX980163277251/2021	Illumina NovaSeq 6000	PAIRED	RT-PCR	VIRAL RNA	Severe acute respiratory syndrome coronavirus 2	Homo sapiens	ILLUMINA	2021-04-14	United States	North America	41	4222.06	4306	0.93188	126252312
SRR15159192	PRJNA731149	AMPLICON	SAMN20220663	SRX11466735	SARS-CoV-2/Human/USA/MN-CDC-IBX976054097603/2021	Illumina NovaSeq 6000	PAIRED	RT-PCR	VIRAL RNA	Severe acute respiratory syndrome coronavirus 2	Homo sapiens	ILLUMINA	2021-04-18	United States	North America	42	4978.67	6169	0.907735	148877030
SRR15159193	PRJNA731149	AMPLICON	SAMN20220664	SRX11466734	SARS-CoV-2/Human/USA/MN-CDC-IBX975918495680/2021	Illumina NovaSeq 6000	PAIRED	RT-PCR	VIRAL RNA	Severe acute respiratory syndrome coronavirus 2	Homo sapiens	ILLUMINA	2021-04-22	United States	North America	30	4217.47	4413	0.960272	126114907
SRR15159195	PRJNA731149	AMPLICON	SAMN20220666	SRX11466732	SARS-CoV-2/Human/USA/MN-CDC-IBX975296082502/2021	Illumina NovaSeq 6000	PAIRED	RT-PCR	VIRAL RNA	Severe acute respiratory syndrome coronavirus 2	Homo sapiens	ILLUMINA	2021-04-19	United States	North America	42	5309.17	5849	0.984851	158760062
SRR15159196	PRJNA731149	AMPLICON	SAMN20220667	SRX11466731	SARS-CoV-2/Human/USA/MN-CDC-IBX973656346026/2021	Illumina NovaSeq 6000	PAIRED	RT-PCR	VIRAL RNA	Severe acute respiratory syndrome coronavirus 2	Homo sapiens	ILLUMINA	2021-04-19	United States	North America	43	4778.91	4745	0.995719	142903814
SRR15159197	PRJNA731149	AMPLICON	SAMN20220668	SRX11466730	SARS-CoV-2/Human/USA/MN-CDC-IBX973305882338/2021	Illumina NovaSeq 6000	PAIRED	RT-PCR	VIRAL RNA	Severe acute respiratory syndrome coronavirus 2	Homo sapiens	ILLUMINA	2021-04-22	United States	North America	46	3066.22	2763	0.936194	91689238
SRR15159199	PRJNA731149	AMPLICON	SAMN20220670	SRX11466728	SARS-CoV-2/Human/USA/MN-CDC-IBX971430710288/2021	Illumina NovaSeq 6000	PAIRED	RT-PCR	VIRAL RNA	Severe acute respiratory syndrome coronavirus 2	Homo sapiens	ILLUMINA	2021-04-16	United States	North America	49	4326.82	4497	0.947698	129384924
SRR15159202	PRJNA731149	AMPLICON	SAMN20220673	SRX11466725	SARS-CoV-2/Human/USA/MN-CDC-IBX968055146855/2021	Illumina NovaSeq 6000	PAIRED	RT-PCR	VIRAL RNA	Severe acute respiratory syndrome coronavirus 2	Homo sapiens	ILLUMINA	2021-04-19	United States	North America	41	3605.42	3808	0.947865	107812949
SRR15159204	PRJNA731149	AMPLICON	SAMN20220675	SRX11466723	SARS-CoV-2/Human/USA/MN-CDC-IBX964870435491/2021	Illumina NovaSeq 6000	PAIRED	RT-PCR	VIRAL RNA	Severe acute respiratory syndrome coronavirus 2	Homo sapiens	ILLUMINA	2021-04-18	United States	North America	40	4962.73	5679	0.920175	148400660
SRR15159205	PRJNA731149	AMPLICON	SAMN20220676	SRX11466722	SARS-CoV-2/Human/USA/MN-CDC-IBX963832483529/2021	Illumina NovaSeq 6000	PAIRED	RT-PCR	VIRAL RNA	Severe acute respiratory syndrome coronavirus 2	Homo sapiens	ILLUMINA	2021-04-19	United States	North America	40	5234.27	5729	0.988362	156520330
SRR15159209	PRJNA731149	AMPLICON	SAMN20220680	SRX11466718	SARS-CoV-2/Human/USA/MN-CDC-IBX954314738330/2021	Illumina NovaSeq 6000	PAIRED	RT-PCR	VIRAL RNA	Severe acute respiratory syndrome coronavirus 2	Homo sapiens	ILLUMINA	2021-04-19	United States	North America	48	2849.96	2431	0.91439	85222377
SRR15159210	PRJNA731149	AMPLICON	SAMN20220525	SRX11466717	SARS-CoV-2/Human/USA/ND-CDC-IBX952737998807/2021	Illumina NovaSeq 6000	PAIRED	RT-PCR	VIRAL RNA	Severe acute respiratory syndrome coronavirus 2	Homo sapiens	ILLUMINA	2021-04-20	United States	North America	45	5497.6	5812	0.995753	164394834
SRR15159218	PRJNA731149	AMPLICON	SAMN20220687	SRX11466709	SARS-CoV-2/Human/USA/MN-CDC-IBX945132526865/2021	Illumina NovaSeq 6000	PAIRED	RT-PCR	VIRAL RNA	Severe acute respiratory syndrome coronavirus 2	Homo sapiens	ILLUMINA	2021-04-19	United States	North America	44	4964.05	5668	0.985687	148439904
SRR15159219	PRJNA731149	AMPLICON	SAMN20220688	SRX11466708	SARS-CoV-2/Human/USA/MN-CDC-IBX944971840816/2021	Illumina NovaSeq 6000	PAIRED	RT-PCR	VIRAL RNA	Severe acute respiratory syndrome coronavirus 2	Homo sapiens	ILLUMINA	2021-04-19	United States	North America	43	4073.08	4312	0.945189	121797202
SRR15159220	PRJNA731149	AMPLICON	SAMN20220689	SRX11466707	SARS-CoV-2/Human/USA/MN-CDC-IBX943227660421/2021	Illumina NovaSeq 6000	PAIRED	RT-PCR	VIRAL RNA	Severe acute respiratory syndrome coronavirus 2	Homo sapiens	ILLUMINA	2021-04-19	United States	North America	40	4839.81	5140	0.978597	144724720
SRR15159221	PRJNA731149	AMPLICON	SAMN20220690	SRX11466706	SARS-CoV-2/Human/USA/MN-CDC-IBX939594291427/2021	Illumina NovaSeq 6000	PAIRED	RT-PCR	VIRAL RNA	Severe acute respiratory syndrome coronavirus 2	Homo sapiens	ILLUMINA	2021-04-21	United States	North America	30	6576.81	7237	0.99184	196666402
SRR15159222	PRJNA731149	AMPLICON	SAMN20220691	SRX11466705	SARS-CoV-2/Human/USA/MN-CDC-IBX939295329258/2021	Illumina NovaSeq 6000	PAIRED	RT-PCR	VIRAL RNA	Severe acute respiratory syndrome coronavirus 2	Homo sapiens	ILLUMINA	2021-04-22	United States	North America	46	4986.86	5609	0.981473	149122112
SRR15159223	PRJNA731149	AMPLICON	SAMN20220692	SRX11466704	SARS-CoV-2/Human/USA/MN-CDC-IBX939076084169/2021	Illumina NovaSeq 6000	PAIRED	RT-PCR	VIRAL RNA	Severe acute respiratory syndrome coronavirus 2	Homo sapiens	ILLUMINA	2021-04-19	United States	North America	24	2648.21	2260	0.921847	79189311
SRR15159227	PRJNA731149	AMPLICON	SAMN20220695	SRX11466700	SARS-CoV-2/Human/USA/MN-CDC-IBX929471830900/2021	Illumina NovaSeq 6000	PAIRED	RT-PCR	VIRAL RNA	Severe acute respiratory syndrome coronavirus 2	Homo sapiens	ILLUMINA	2021-04-14	United States	North America	35	5133.54	6200	0.945624	153508102
SRR15159228	PRJNA731149	AMPLICON	SAMN20220696	SRX11466699	SARS-CoV-2/Human/USA/MN-CDC-IBX929222489654/2021	Illumina NovaSeq 6000	PAIRED	RT-PCR	VIRAL RNA	Severe acute respiratory syndrome coronavirus 2	Homo sapiens	ILLUMINA	2021-04-21	United States	North America	41	4688.64	5078	0.977828	140204499
SRR15159231	PRJNA731149	AMPLICON	SAMN20220699	SRX11466696	SARS-CoV-2/Human/USA/MN-CDC-IBX925750403984/2021	Illumina NovaSeq 6000	PAIRED	RT-PCR	VIRAL RNA	Severe acute respiratory syndrome coronavirus 2	Homo sapiens	ILLUMINA	2021-04-15	United States	North America	28	3521.26	3019	0.934823	105296225
SRR15159233	PRJNA731149	AMPLICON	SAMN20220701	SRX11466694	SARS-CoV-2/Human/USA/MN-CDC-IBX920520348194/2021	Illumina NovaSeq 6000	PAIRED	RT-PCR	VIRAL RNA	Severe acute respiratory syndrome coronavirus 2	Homo sapiens	ILLUMINA	2021-04-16	United States	North America	43	3525.57	3233	0.943584	105425126
SRR15159234	PRJNA731149	AMPLICON	SAMN20220702	SRX11466693	SARS-CoV-2/Human/USA/MN-CDC-IBX919463523780/2021	Illumina NovaSeq 6000	PAIRED	RT-PCR	VIRAL RNA	Severe acute respiratory syndrome coronavirus 2	Homo sapiens	ILLUMINA	2021-04-19	United States	North America	40	5653.92	6011	0.995753	169069127
SRR15159236	PRJNA731149	AMPLICON	SAMN20220704	SRX11466691	SARS-CoV-2/Human/USA/MN-CDC-IBX913579083641/2021	Illumina NovaSeq 6000	PAIRED	RT-PCR	VIRAL RNA	Severe acute respiratory syndrome coronavirus 2	Homo sapiens	ILLUMINA	2021-04-22	United States	North America	46	4969.57	5771	0.982376	148605121
SRR15159238	PRJNA731149	AMPLICON	SAMN20220706	SRX11466689	SARS-CoV-2/Human/USA/MN-CDC-IBX911392325783/2021	Illumina NovaSeq 6000	PAIRED	RT-PCR	VIRAL RNA	Severe acute respiratory syndrome coronavirus 2	Homo sapiens	ILLUMINA	2021-04-15	United States	North America	44	4382.91	4746	0.950473	131062290
SRR15159239	PRJNA731149	AMPLICON	SAMN20220707	SRX11466688	SARS-CoV-2/Human/USA/MN-CDC-IBX909827500704/2021	Illumina NovaSeq 6000	PAIRED	RT-PCR	VIRAL RNA	Severe acute respiratory syndrome coronavirus 2	Homo sapiens	ILLUMINA	2021-04-19	United States	North America	46	3646.38	3609	0.961743	109037812
SRR15159240	PRJNA731149	AMPLICON	SAMN20220708	SRX11466687	SARS-CoV-2/Human/USA/MN-CDC-IBX908682918804/2021	Illumina NovaSeq 6000	PAIRED	RT-PCR	VIRAL RNA	Severe acute respiratory syndrome coronavirus 2	Homo sapiens	ILLUMINA	2021-04-16	United States	North America	34	5426.17	6567	0.932482	162258860
SRR15159241	PRJNA731149	AMPLICON	SAMN20220709	SRX11466686	SARS-CoV-2/Human/USA/MN-CDC-IBX908069640810/2021	Illumina NovaSeq 6000	PAIRED	RT-PCR	VIRAL RNA	Severe acute respiratory syndrome coronavirus 2	Homo sapiens	ILLUMINA	2021-04-19	United States	North America	51	4342.25	4648	0.963749	129846226
SRR15159244	PRJNA731149	AMPLICON	SAMN20220712	SRX11466683	SARS-CoV-2/Human/USA/MN-CDC-IBX904693053352/2021	Illumina NovaSeq 6000	PAIRED	RT-PCR	VIRAL RNA	Severe acute respiratory syndrome coronavirus 2	Homo sapiens	ILLUMINA	2021-04-21	United States	North America	54	2837.37	2250	0.91964	84845735
SRR15159245	PRJNA731149	AMPLICON	SAMN20220713	SRX11466682	SARS-CoV-2/Human/USA/MN-CDC-IBX903469017535/2021	Illumina NovaSeq 6000	PAIRED	RT-PCR	VIRAL RNA	Severe acute respiratory syndrome coronavirus 2	Homo sapiens	ILLUMINA	2021-04-19	United States	North America	32	3197.56	3151	0.950874	95616506
SRR15159248	PRJNA731149	AMPLICON	SAMN20220716	SRX11466679	SARS-CoV-2/Human/USA/MN-CDC-IBX901805018214/2021	Illumina NovaSeq 6000	PAIRED	RT-PCR	VIRAL RNA	Severe acute respiratory syndrome coronavirus 2	Homo sapiens	ILLUMINA	2021-04-19	United States	North America	29	3085.36	2987	0.937431	92261500
SRR15159251	PRJNA731149	AMPLICON	SAMN20220718	SRX11466676	SARS-CoV-2/Human/USA/MN-CDC-IBX896260844712/2021	Illumina NovaSeq 6000	PAIRED	RT-PCR	VIRAL RNA	Severe acute respiratory syndrome coronavirus 2	Homo sapiens	ILLUMINA	2021-04-19	United States	North America	45	4780.03	5198	0.985219	142937194
SRR15159253	PRJNA731149	AMPLICON	SAMN20220720	SRX11466674	SARS-CoV-2/Human/USA/MN-CDC-IBX895309418927/2021	Illumina NovaSeq 6000	PAIRED	RT-PCR	VIRAL RNA	Severe acute respiratory syndrome coronavirus 2	Homo sapiens	ILLUMINA	2021-04-19	United States	North America	39	5209.22	5455	0.995118	155771402
SRR15159258	PRJNA731149	AMPLICON	SAMN20220467	SRX11466669	SARS-CoV-2/Human/USA/NJ-CDC-IBX888966570623/2021	Illumina NovaSeq 6000	PAIRED	RT-PCR	VIRAL RNA	Severe acute respiratory syndrome coronavirus 2	Homo sapiens	ILLUMINA	2021-04-24	United States	North America	42	3501.79	3449	0.943651	104714136
SRR15159259	PRJNA731149	AMPLICON	SAMN20220418	SRX11466668	SARS-CoV-2/Human/USA/WI-CDC-IBX888127607581/2021	Illumina NovaSeq 6000	PAIRED	RT-PCR	VIRAL RNA	Severe acute respiratory syndrome coronavirus 2	Homo sapiens	ILLUMINA	2021-04-21	United States	North America	48	3367.24	3354	0.943785	100690568
SRR15159260	PRJNA731149	AMPLICON	SAMN20220724	SRX11466667	SARS-CoV-2/Human/USA/MN-CDC-IBX887659235499/2021	Illumina NovaSeq 6000	PAIRED	RT-PCR	VIRAL RNA	Severe acute respiratory syndrome coronavirus 2	Homo sapiens	ILLUMINA	2021-04-21	United States	North America	46	4403.85	4681	0.960238	131688390
SRR15159261	PRJNA731149	AMPLICON	SAMN20220725	SRX11466666	SARS-CoV-2/Human/USA/MN-CDC-IBX884529123696/2021	Illumina NovaSeq 6000	PAIRED	RT-PCR	VIRAL RNA	Severe acute respiratory syndrome coronavirus 2	Homo sapiens	ILLUMINA	2021-04-14	United States	North America	44	4859.56	5278	0.96502	145315299
SRR15159262	PRJNA731149	AMPLICON	SAMN20220468	SRX11466665	SARS-CoV-2/Human/USA/NJ-CDC-IBX883887595653/2021	Illumina NovaSeq 6000	PAIRED	RT-PCR	VIRAL RNA	Severe acute respiratory syndrome coronavirus 2	Homo sapiens	ILLUMINA	2021-04-24	United States	North America	43	5439.93	5837	0.995719	162670365
SRR15159265	PRJNA731149	AMPLICON	SAMN20220727	SRX11466662	SARS-CoV-2/Human/USA/MN-CDC-IBX880734416823/2021	Illumina NovaSeq 6000	PAIRED	RT-PCR	VIRAL RNA	Severe acute respiratory syndrome coronavirus 2	Homo sapiens	ILLUMINA	2021-04-21	United States	North America	35	3305.58	2964	0.929338	98846638
SRR15159267	PRJNA731149	AMPLICON	SAMN20220729	SRX11466660	SARS-CoV-2/Human/USA/MN-CDC-IBX879297806805/2021	Illumina NovaSeq 6000	PAIRED	RT-PCR	VIRAL RNA	Severe acute respiratory syndrome coronavirus 2	Homo sapiens	ILLUMINA	2021-04-19	United States	North America	44	5187.89	5493	0.994984	155133418
SRR15159270	PRJNA731149	AMPLICON	SAMN20220731	SRX11466657	SARS-CoV-2/Human/USA/MN-CDC-IBX877758383009/2021	Illumina NovaSeq 6000	PAIRED	RT-PCR	VIRAL RNA	Severe acute respiratory syndrome coronavirus 2	Homo sapiens	ILLUMINA	2021-04-21	United States	North America	35	4582.88	4958	0.961776	137041994
SRR15159271	PRJNA731149	AMPLICON	SAMN20220732	SRX11466656	SARS-CoV-2/Human/USA/MN-CDC-IBX876996635992/2021	Illumina NovaSeq 6000	PAIRED	RT-PCR	VIRAL RNA	Severe acute respiratory syndrome coronavirus 2	Homo sapiens	ILLUMINA	2021-04-19	United States	North America	51	4567.07	5067	0.961843	136568979
SRR15159272	PRJNA731149	AMPLICON	SAMN20220733	SRX11466655	SARS-CoV-2/Human/USA/MN-CDC-IBX876996088175/2021	Illumina NovaSeq 6000	PAIRED	RT-PCR	VIRAL RNA	Severe acute respiratory syndrome coronavirus 2	Homo sapiens	ILLUMINA	2021-04-19	United States	North America	42	3848.67	3962	0.966425	115086698
SRR15159274	PRJNA731149	AMPLICON	SAMN20220735	SRX11466653	SARS-CoV-2/Human/USA/MN-CDC-IBX871425492094/2021	Illumina NovaSeq 6000	PAIRED	RT-PCR	VIRAL RNA	Severe acute respiratory syndrome coronavirus 2	Homo sapiens	ILLUMINA	2021-04-19	United States	North America	45	5052.31	5651	0.977862	151079252
SRR15159276	PRJNA731149	AMPLICON	SAMN20220421	SRX11466651	SARS-CoV-2/Human/USA/WI-CDC-IBX867071887652/2021	Illumina NovaSeq 6000	PAIRED	RT-PCR	VIRAL RNA	Severe acute respiratory syndrome coronavirus 2	Homo sapiens	ILLUMINA	2021-04-21	United States	North America	45	2868.92	2661	0.958365	85789383
SRR15159278	PRJNA731149	AMPLICON	SAMN20220738	SRX11466649	SARS-CoV-2/Human/USA/MN-CDC-IBX865246239127/2021	Illumina NovaSeq 6000	PAIRED	RT-PCR	VIRAL RNA	Severe acute respiratory syndrome coronavirus 2	Homo sapiens	ILLUMINA	2021-04-15	United States	North America	57	3280.34	2698	0.945959	98091933
SRR15159280	PRJNA731149	AMPLICON	SAMN20220740	SRX11466647	SARS-CoV-2/Human/USA/MN-CDC-IBX861244633998/2021	Illumina NovaSeq 6000	PAIRED	RT-PCR	VIRAL RNA	Severe acute respiratory syndrome coronavirus 2	Homo sapiens	ILLUMINA	2021-04-19	United States	North America	55	3291.94	2964	0.90001	98438866
SRR15159281	PRJNA731149	AMPLICON	SAMN20220741	SRX11466646	SARS-CoV-2/Human/USA/MN-CDC-IBX859973030114/2021	Illumina NovaSeq 6000	PAIRED	RT-PCR	VIRAL RNA	Severe acute respiratory syndrome coronavirus 2	Homo sapiens	ILLUMINA	2021-04-17	United States	North America	22	5254.8	6367	0.922951	157134141
SRR15159282	PRJNA731149	AMPLICON	SAMN20220436	SRX11466645	SARS-CoV-2/Human/USA/TX-CDC-IBX858691924407/2021	Illumina NovaSeq 6000	PAIRED	RT-PCR	VIRAL RNA	Severe acute respiratory syndrome coronavirus 2	Homo sapiens	ILLUMINA	2021-04-20	United States	North America	27	4868.34	6014	0.901281	145577985
SRR15159283	PRJNA731149	AMPLICON	SAMN20221343	SRX11466644	SARS-CoV-2/Human/USA/CO-CDC-IBX857892937855/2021	Illumina NovaSeq 6000	PAIRED	RT-PCR	VIRAL RNA	Severe acute respiratory syndrome coronavirus 2	Homo sapiens	ILLUMINA	2021-04-24	United States	North America	48	5007.77	5584	0.988463	149747307
SRR15159284	PRJNA731149	AMPLICON	SAMN20220742	SRX11466643	SARS-CoV-2/Human/USA/MN-CDC-IBX854215060559/2021	Illumina NovaSeq 6000	PAIRED	RT-PCR	VIRAL RNA	Severe acute respiratory syndrome coronavirus 2	Homo sapiens	ILLUMINA	2021-04-15	United States	North America	47	3128.5	2422	0.928268	93551449
SRR15159285	PRJNA731149	AMPLICON	SAMN20220743	SRX11466642	SARS-CoV-2/Human/USA/MN-CDC-IBX853540340164/2021	Illumina NovaSeq 6000	PAIRED	RT-PCR	VIRAL RNA	Severe acute respiratory syndrome coronavirus 2	Homo sapiens	ILLUMINA	2021-04-21	United States	North America	48	4012.56	4134	0.959636	119987568
SRR15159286	PRJNA731149	AMPLICON	SAMN20220744	SRX11466641	SARS-CoV-2/Human/USA/MN-CDC-IBX853135398094/2021	Illumina NovaSeq 6000	PAIRED	RT-PCR	VIRAL RNA	Severe acute respiratory syndrome coronavirus 2	Homo sapiens	ILLUMINA	2021-04-19	United States	North America	37	3561.61	3651	0.952012	106502885
SRR15159289	PRJNA731149	AMPLICON	SAMN20220747	SRX11466638	SARS-CoV-2/Human/USA/MN-CDC-IBX842931284017/2021	Illumina NovaSeq 6000	PAIRED	RT-PCR	VIRAL RNA	Severe acute respiratory syndrome coronavirus 2	Homo sapiens	ILLUMINA	2021-04-16	United States	North America	48	4338.51	4610	0.956526	129734388
SRR15159292	PRJNA731149	AMPLICON	SAMN20220750	SRX11466635	SARS-CoV-2/Human/USA/MN-CDC-IBX842490408377/2021	Illumina NovaSeq 6000	PAIRED	RT-PCR	VIRAL RNA	Severe acute respiratory syndrome coronavirus 2	Homo sapiens	ILLUMINA	2021-04-18	United States	North America	43	5318.37	6592	0.918303	159035331
SRR15159293	PRJNA731149	AMPLICON	SAMN20220751	SRX11466634	SARS-CoV-2/Human/USA/MN-CDC-IBX841378960032/2021	Illumina NovaSeq 6000	PAIRED	RT-PCR	VIRAL RNA	Severe acute respiratory syndrome coronavirus 2	Homo sapiens	ILLUMINA	2021-04-19	United States	North America	49	4173.38	4512	0.9483	124796505
SRR15159294	PRJNA731149	AMPLICON	SAMN20220414	SRX11466633	SARS-CoV-2/Human/USA/WV-CDC-IBX840803558185/2021	Illumina NovaSeq 6000	PAIRED	RT-PCR	VIRAL RNA	Severe acute respiratory syndrome coronavirus 2	Homo sapiens	ILLUMINA	2021-04-22	United States	North America	40	4418.07	4690	0.962746	132113539
SRR15159297	PRJNA731149	AMPLICON	SAMN20220753	SRX11466630	SARS-CoV-2/Human/USA/MN-CDC-IBX837474090726/2021	Illumina NovaSeq 6000	PAIRED	RT-PCR	VIRAL RNA	Severe acute respiratory syndrome coronavirus 2	Homo sapiens	ILLUMINA	2021-04-24	United States	North America	46	5127.81	5765	0.988463	153336795
SRR15159299	PRJNA731149	AMPLICON	SAMN20220755	SRX11466628	SARS-CoV-2/Human/USA/MN-CDC-IBX837210061066/2021	Illumina NovaSeq 6000	PAIRED	RT-PCR	VIRAL RNA	Severe acute respiratory syndrome coronavirus 2	Homo sapiens	ILLUMINA	2021-04-15	United States	North America	40	4421.4	4918	0.933351	132213050
SRR15159300	PRJNA731149	AMPLICON	SAMN20220756	SRX11466627	SARS-CoV-2/Human/USA/MN-CDC-IBX833397275885/2021	Illumina NovaSeq 6000	PAIRED	RT-PCR	VIRAL RNA	Severe acute respiratory syndrome coronavirus 2	Homo sapiens	ILLUMINA	2021-04-19	United States	North America	45	5281.28	5572	0.993713	157926119
SRR15159301	PRJNA731149	AMPLICON	SAMN20220757	SRX11466626	SARS-CoV-2/Human/USA/MN-CDC-IBX832430958458/2021	Illumina NovaSeq 6000	PAIRED	RT-PCR	VIRAL RNA	Severe acute respiratory syndrome coronavirus 2	Homo sapiens	ILLUMINA	2021-04-19	United States	North America	45	5182.99	5563	0.988362	154986847
SRR15159302	PRJNA731149	AMPLICON	SAMN20220758	SRX11466625	SARS-CoV-2/Human/USA/MN-CDC-IBX827235525859/2021	Illumina NovaSeq 6000	PAIRED	RT-PCR	VIRAL RNA	Severe acute respiratory syndrome coronavirus 2	Homo sapiens	ILLUMINA	2021-04-23	United States	North America	43	5865.32	6359	0.995753	175390584
SRR15159303	PRJNA731149	AMPLICON	SAMN20220469	SRX11466624	SARS-CoV-2/Human/USA/NJ-CDC-IBX821390338551/2021	Illumina NovaSeq 6000	PAIRED	RT-PCR	VIRAL RNA	Severe acute respiratory syndrome coronavirus 2	Homo sapiens	ILLUMINA	2021-04-24	United States	North America	38	4550.12	5000	0.980136	136062089
SRR15159304	PRJNA731149	AMPLICON	SAMN20220759	SRX11466623	SARS-CoV-2/Human/USA/MN-CDC-IBX819698290666/2021	Illumina NovaSeq 6000	PAIRED	RT-PCR	VIRAL RNA	Severe acute respiratory syndrome coronavirus 2	Homo sapiens	ILLUMINA	2021-04-19	United States	North America	31	4936.76	5550	0.978631	147623969
SRR15159305	PRJNA731149	AMPLICON	SAMN20220760	SRX11466622	SARS-CoV-2/Human/USA/MN-CDC-IBX818544338145/2021	Illumina NovaSeq 6000	PAIRED	RT-PCR	VIRAL RNA	Severe acute respiratory syndrome coronavirus 2	Homo sapiens	ILLUMINA	2021-04-19	United States	North America	54	2793.81	1805	0.924489	83543378
SRR15159306	PRJNA731149	AMPLICON	SAMN20220761	SRX11466621	SARS-CoV-2/Human/USA/MN-CDC-IBX815880768930/2021	Illumina NovaSeq 6000	PAIRED	RT-PCR	VIRAL RNA	Severe acute respiratory syndrome coronavirus 2	Homo sapiens	ILLUMINA	2021-04-19	United States	North America	43	5416.8	6200	0.988463	161978702
SRR15159309	PRJNA731149	AMPLICON	SAMN20220764	SRX11466618	SARS-CoV-2/Human/USA/MN-CDC-IBX809399217936/2021	Illumina NovaSeq 6000	PAIRED	RT-PCR	VIRAL RNA	Severe acute respiratory syndrome coronavirus 2	Homo sapiens	ILLUMINA	2021-04-14	United States	North America	44	3709.56	3516	0.937765	110926854
SRR15159310	PRJNA731149	AMPLICON	SAMN20220460	SRX11466617	SARS-CoV-2/Human/USA/NM-CDC-IBX808753170307/2021	Illumina NovaSeq 6000	PAIRED	RT-PCR	VIRAL RNA	Severe acute respiratory syndrome coronavirus 2	Homo sapiens	ILLUMINA	2021-04-24	United States	North America	45	3751.09	3706	0.953282	112168868
SRR15159311	PRJNA731149	AMPLICON	SAMN20220765	SRX11466616	SARS-CoV-2/Human/USA/MN-CDC-IBX808383639243/2021	Illumina NovaSeq 6000	PAIRED	RT-PCR	VIRAL RNA	Severe acute respiratory syndrome coronavirus 2	Homo sapiens	ILLUMINA	2021-04-14	United States	North America	27	4734.42	5570	0.933117	141573350
SRR15159312	PRJNA731149	AMPLICON	SAMN20220766	SRX11466615	SARS-CoV-2/Human/USA/MN-CDC-IBX807595003433/2021	Illumina NovaSeq 6000	PAIRED	RT-PCR	VIRAL RNA	Severe acute respiratory syndrome coronavirus 2	Homo sapiens	ILLUMINA	2021-04-19	United States	North America	45	5082.36	5220	0.995753	151977682
SRR15159313	PRJNA731149	AMPLICON	SAMN20220767	SRX11466614	SARS-CoV-2/Human/USA/MN-CDC-IBX806624816355/2021	Illumina NovaSeq 6000	PAIRED	RT-PCR	VIRAL RNA	Severe acute respiratory syndrome coronavirus 2	Homo sapiens	ILLUMINA	2021-04-19	United States	North America	49	5276.44	5968	0.988095	157781370
SRR15159314	PRJNA731149	AMPLICON	SAMN20220768	SRX11466613	SARS-CoV-2/Human/USA/MN-CDC-IBX805183249923/2021	Illumina NovaSeq 6000	PAIRED	RT-PCR	VIRAL RNA	Severe acute respiratory syndrome coronavirus 2	Homo sapiens	ILLUMINA	2021-04-21	United States	North America	74	2849.16	2012	0.908203	85198292
SRR15159315	PRJNA731149	AMPLICON	SAMN20220769	SRX11466612	SARS-CoV-2/Human/USA/MN-CDC-IBX803297397248/2021	Illumina NovaSeq 6000	PAIRED	RT-PCR	VIRAL RNA	Severe acute respiratory syndrome coronavirus 2	Homo sapiens	ILLUMINA	2021-04-19	United States	North America	45	3847.57	3874	0.94626	115053950
SRR15159316	PRJNA731149	AMPLICON	SAMN20220442	SRX11466611	SARS-CoV-2/Human/USA/PA-CDC-IBX801968690982/2021	Illumina NovaSeq 6000	PAIRED	RT-PCR	VIRAL RNA	Severe acute respiratory syndrome coronavirus 2	Homo sapiens	ILLUMINA	2021-04-24	United States	North America	31	4312.64	4571	0.979233	128960878
SRR15159317	PRJNA731149	AMPLICON	SAMN20220770	SRX11466610	SARS-CoV-2/Human/USA/MN-CDC-IBX800486351015/2021	Illumina NovaSeq 6000	PAIRED	RT-PCR	VIRAL RNA	Severe acute respiratory syndrome coronavirus 2	Homo sapiens	ILLUMINA	2021-04-16	United States	North America	58	3302.33	2757	0.929138	98749502
SRR15159318	PRJNA731149	AMPLICON	SAMN20220771	SRX11466609	SARS-CoV-2/Human/USA/MN-CDC-IBX799946559912/2021	Illumina NovaSeq 6000	PAIRED	RT-PCR	VIRAL RNA	Severe acute respiratory syndrome coronavirus 2	Homo sapiens	ILLUMINA	2021-04-16	United States	North America	44	4428.03	4717	0.956727	132411234
SRR15159319	PRJNA731149	AMPLICON	SAMN20220772	SRX11466608	SARS-CoV-2/Human/USA/MN-CDC-IBX799419308614/2021	Illumina NovaSeq 6000	PAIRED	RT-PCR	VIRAL RNA	Severe acute respiratory syndrome coronavirus 2	Homo sapiens	ILLUMINA	2021-04-15	United States	North America	31	4086.21	4345	0.950674	122189834
SRR15159320	PRJNA731149	AMPLICON	SAMN20220773	SRX11466607	SARS-CoV-2/Human/USA/MN-CDC-IBX799055265824/2021	Illumina NovaSeq 6000	PAIRED	RT-PCR	VIRAL RNA	Severe acute respiratory syndrome coronavirus 2	Homo sapiens	ILLUMINA	2021-04-14	United States	North America	32	5835.27	6791	0.953717	174491985
SRR15159321	PRJNA731149	AMPLICON	SAMN20220774	SRX11466606	SARS-CoV-2/Human/USA/MN-CDC-IBX798945432039/2021	Illumina NovaSeq 6000	PAIRED	RT-PCR	VIRAL RNA	Severe acute respiratory syndrome coronavirus 2	Homo sapiens	ILLUMINA	2021-04-19	United States	North America	43	3490.98	3320	0.936628	104390868
SRR15159322	PRJNA731149	AMPLICON	SAMN20220775	SRX11466605	SARS-CoV-2/Human/USA/MN-CDC-IBX798118599247/2021	Illumina NovaSeq 6000	PAIRED	RT-PCR	VIRAL RNA	Severe acute respiratory syndrome coronavirus 2	Homo sapiens	ILLUMINA	2021-04-14	United States	North America	52	2919.1	1928	0.90011	87289741
SRR15159324	PRJNA731149	AMPLICON	SAMN20220777	SRX11466603	SARS-CoV-2/Human/USA/MN-CDC-IBX792939684371/2021	Illumina NovaSeq 6000	PAIRED	RT-PCR	VIRAL RNA	Severe acute respiratory syndrome coronavirus 2	Homo sapiens	ILLUMINA	2021-04-22	United States	North America	44	4259.22	4538	0.983881	127363575
SRR15159325	PRJNA731149	AMPLICON	SAMN20220778	SRX11466602	SARS-CoV-2/Human/USA/MN-CDC-IBX789606366626/2021	Illumina NovaSeq 6000	PAIRED	RT-PCR	VIRAL RNA	Severe acute respiratory syndrome coronavirus 2	Homo sapiens	ILLUMINA	2021-04-19	United States	North America	49	5131.87	6006	0.979567	153458216
SRR15159326	PRJNA731149	AMPLICON	SAMN20220779	SRX11466601	SARS-CoV-2/Human/USA/MN-CDC-IBX788425022138/2021	Illumina NovaSeq 6000	PAIRED	RT-PCR	VIRAL RNA	Severe acute respiratory syndrome coronavirus 2	Homo sapiens	ILLUMINA	2021-04-19	United States	North America	42	3441.03	3364	0.941678	102897230
SRR15159327	PRJNA731149	AMPLICON	SAMN20220780	SRX11466600	SARS-CoV-2/Human/USA/MN-CDC-IBX784683576670/2021	Illumina NovaSeq 6000	PAIRED	RT-PCR	VIRAL RNA	Severe acute respiratory syndrome coronavirus 2	Homo sapiens	ILLUMINA	2021-04-23	United States	North America	50	5908.16	6509	0.995719	176671597
SRR15159330	PRJNA731149	AMPLICON	SAMN20220783	SRX11466597	SARS-CoV-2/Human/USA/MN-CDC-IBX781061615510/2021	Illumina NovaSeq 6000	PAIRED	RT-PCR	VIRAL RNA	Severe acute respiratory syndrome coronavirus 2	Homo sapiens	ILLUMINA	2021-04-21	United States	North America	44	2838.99	2773	0.939237	84894217
SRR15159332	PRJNA731149	AMPLICON	SAMN20220785	SRX11466595	SARS-CoV-2/Human/USA/MN-CDC-IBX780443423967/2021	Illumina NovaSeq 6000	PAIRED	RT-PCR	VIRAL RNA	Severe acute respiratory syndrome coronavirus 2	Homo sapiens	ILLUMINA	2021-04-19	United States	North America	46	3290.05	3357	0.962378	98382485
SRR15159333	PRJNA731149	AMPLICON	SAMN20220786	SRX11466594	SARS-CoV-2/Human/USA/MN-CDC-IBX778911328224/2021	Illumina NovaSeq 6000	PAIRED	RT-PCR	VIRAL RNA	Severe acute respiratory syndrome coronavirus 2	Homo sapiens	ILLUMINA	2021-04-19	United States	North America	44	3775.15	3748	0.962847	112888326
SRR15159337	PRJNA731149	AMPLICON	SAMN20220790	SRX11466590	SARS-CoV-2/Human/USA/MN-CDC-IBX774033582974/2021	Illumina NovaSeq 6000	PAIRED	RT-PCR	VIRAL RNA	Severe acute respiratory syndrome coronavirus 2	Homo sapiens	ILLUMINA	2021-04-21	United States	North America	46	2906.49	2548	0.930743	86912854
SRR15159338	PRJNA731149	AMPLICON	SAMN20220791	SRX11466589	SARS-CoV-2/Human/USA/MN-CDC-IBX773829733163/2021	Illumina NovaSeq 6000	PAIRED	RT-PCR	VIRAL RNA	Severe acute respiratory syndrome coronavirus 2	Homo sapiens	ILLUMINA	2021-04-16	United States	North America	51	3443.55	3019	0.93101	102972533
SRR15159340	PRJNA731149	AMPLICON	SAMN20220793	SRX11466587	SARS-CoV-2/Human/USA/MN-CDC-IBX773116196393/2021	Illumina NovaSeq 6000	PAIRED	RT-PCR	VIRAL RNA	Severe acute respiratory syndrome coronavirus 2	Homo sapiens	ILLUMINA	2021-04-14	United States	North America	48	3520.36	2999	0.923352	105269249
SRR15159341	PRJNA731149	AMPLICON	SAMN20220794	SRX11466586	SARS-CoV-2/Human/USA/MN-CDC-IBX772996606794/2021	Illumina NovaSeq 6000	PAIRED	RT-PCR	VIRAL RNA	Severe acute respiratory syndrome coronavirus 2	Homo sapiens	ILLUMINA	2021-04-18	United States	North America	44	4817.86	5860	0.917533	144068458
SRR15159344	PRJNA731149	AMPLICON	SAMN20220796	SRX11466583	SARS-CoV-2/Human/USA/MN-CDC-IBX768382975177/2021	Illumina NovaSeq 6000	PAIRED	RT-PCR	VIRAL RNA	Severe acute respiratory syndrome coronavirus 2	Homo sapiens	ILLUMINA	2021-04-21	United States	North America	44	5069.7	5485	0.988463	151599116
SRR15159346	PRJNA731149	AMPLICON	SAMN20220798	SRX11466581	SARS-CoV-2/Human/USA/MN-CDC-IBX768031602261/2021	Illumina NovaSeq 6000	PAIRED	RT-PCR	VIRAL RNA	Severe acute respiratory syndrome coronavirus 2	Homo sapiens	ILLUMINA	2021-04-19	United States	North America	47	3080.68	2916	0.947096	92121510
SRR15159347	PRJNA731149	AMPLICON	SAMN20220799	SRX11466580	SARS-CoV-2/Human/USA/MN-CDC-IBX763661934408/2021	Illumina NovaSeq 6000	PAIRED	RT-PCR	VIRAL RNA	Severe acute respiratory syndrome coronavirus 2	Homo sapiens	ILLUMINA	2021-04-19	United States	North America	48	3659.38	3582	0.932248	109426585
SRR15159354	PRJNA731149	AMPLICON	SAMN20220806	SRX11466573	SARS-CoV-2/Human/USA/MN-CDC-IBX755688166285/2021	Illumina NovaSeq 6000	PAIRED	RT-PCR	VIRAL RNA	Severe acute respiratory syndrome coronavirus 2	Homo sapiens	ILLUMINA	2021-04-19	United States	North America	38	3244.27	2904	0.929004	97013331
SRR15159355	PRJNA731149	AMPLICON	SAMN20220807	SRX11466572	SARS-CoV-2/Human/USA/MN-CDC-IBX754255902287/2021	Illumina NovaSeq 6000	PAIRED	RT-PCR	VIRAL RNA	Severe acute respiratory syndrome coronavirus 2	Homo sapiens	ILLUMINA	2021-04-19	United States	North America	48	3488.71	3394	0.942982	104322754
SRR15159360	PRJNA731149	AMPLICON	SAMN20220811	SRX11466567	SARS-CoV-2/Human/USA/MN-CDC-IBX744144287353/2021	Illumina NovaSeq 6000	PAIRED	RT-PCR	VIRAL RNA	Severe acute respiratory syndrome coronavirus 2	Homo sapiens	ILLUMINA	2021-04-19	United States	North America	43	5328.92	6050	0.988463	159350776
SRR15159362	PRJNA731149	AMPLICON	SAMN20220813	SRX11466565	SARS-CoV-2/Human/USA/MN-CDC-IBX742791201481/2021	Illumina NovaSeq 6000	PAIRED	RT-PCR	VIRAL RNA	Severe acute respiratory syndrome coronavirus 2	Homo sapiens	ILLUMINA	2021-04-21	United States	North America	27	4540.62	5022	0.957697	135778161
SRR15159363	PRJNA731149	AMPLICON	SAMN20220814	SRX11466564	SARS-CoV-2/Human/USA/MN-CDC-IBX742633584423/2021	Illumina NovaSeq 6000	PAIRED	RT-PCR	VIRAL RNA	Severe acute respiratory syndrome coronavirus 2	Homo sapiens	ILLUMINA	2021-04-23	United States	North America	35	4674.17	4820	0.985319	139771624
SRR15159364	PRJNA731149	AMPLICON	SAMN20220815	SRX11466563	SARS-CoV-2/Human/USA/MN-CDC-IBX742180923900/2021	Illumina NovaSeq 6000	PAIRED	RT-PCR	VIRAL RNA	Severe acute respiratory syndrome coronavirus 2	Homo sapiens	ILLUMINA	2021-04-19	United States	North America	41	3904.67	4048	0.955389	116761288
SRR15159366	PRJNA731149	AMPLICON	SAMN20220817	SRX11466561	SARS-CoV-2/Human/USA/MN-CDC-IBX740223454367/2021	Illumina NovaSeq 6000	PAIRED	RT-PCR	VIRAL RNA	Severe acute respiratory syndrome coronavirus 2	Homo sapiens	ILLUMINA	2021-04-19	United States	North America	44	4288.38	4624	0.956827	128235406
SRR15159367	PRJNA731149	AMPLICON	SAMN20220818	SRX11466560	SARS-CoV-2/Human/USA/MN-CDC-IBX739497701535/2021	Illumina NovaSeq 6000	PAIRED	RT-PCR	VIRAL RNA	Severe acute respiratory syndrome coronavirus 2	Homo sapiens	ILLUMINA	2021-04-21	United States	North America	49	2309.7	1746	0.910511	69066988
SRR15159369	PRJNA731149	AMPLICON	SAMN20220819	SRX11466558	SARS-CoV-2/Human/USA/MN-CDC-IBX738579199499/2021	Illumina NovaSeq 6000	PAIRED	RT-PCR	VIRAL RNA	Severe acute respiratory syndrome coronavirus 2	Homo sapiens	ILLUMINA	2021-04-19	United States	North America	48	4304.68	4554	0.957228	128722714
SRR15159370	PRJNA731149	AMPLICON	SAMN20220820	SRX11466557	SARS-CoV-2/Human/USA/MN-CDC-IBX737849991274/2021	Illumina NovaSeq 6000	PAIRED	RT-PCR	VIRAL RNA	Severe acute respiratory syndrome coronavirus 2	Homo sapiens	ILLUMINA	2021-04-14	United States	North America	41	5757.5	6764	0.968833	172166483
SRR15159371	PRJNA731149	AMPLICON	SAMN20220821	SRX11466556	SARS-CoV-2/Human/USA/MN-CDC-IBX737018103144/2021	Illumina NovaSeq 6000	PAIRED	RT-PCR	VIRAL RNA	Severe acute respiratory syndrome coronavirus 2	Homo sapiens	ILLUMINA	2021-04-19	United States	North America	35	4692.12	5191	0.987292	140308448
SRR15159373	PRJNA731149	AMPLICON	SAMN20220822	SRX11466554	SARS-CoV-2/Human/USA/MN-CDC-IBX734162416567/2021	Illumina NovaSeq 6000	PAIRED	RT-PCR	VIRAL RNA	Severe acute respiratory syndrome coronavirus 2	Homo sapiens	ILLUMINA	2021-04-22	United States	North America	27	4854.22	5399	0.979166	145155868
SRR15159374	PRJNA731149	AMPLICON	SAMN20220823	SRX11466553	SARS-CoV-2/Human/USA/MN-CDC-IBX733795622684/2021	Illumina NovaSeq 6000	PAIRED	RT-PCR	VIRAL RNA	Severe acute respiratory syndrome coronavirus 2	Homo sapiens	ILLUMINA	2021-04-20	United States	North America	35	3079.79	2745	0.927432	92095049
SRR15159376	PRJNA731149	AMPLICON	SAMN20220825	SRX11466551	SARS-CoV-2/Human/USA/MN-CDC-IBX730721416975/2021	Illumina NovaSeq 6000	PAIRED	RT-PCR	VIRAL RNA	Severe acute respiratory syndrome coronavirus 2	Homo sapiens	ILLUMINA	2021-04-21	United States	North America	43	4467.37	4855	0.967829	133587748
SRR15159377	PRJNA731149	AMPLICON	SAMN20220826	SRX11466550	SARS-CoV-2/Human/USA/MN-CDC-IBX730566386677/2021	Illumina NovaSeq 6000	PAIRED	RT-PCR	VIRAL RNA	Severe acute respiratory syndrome coronavirus 2	Homo sapiens	ILLUMINA	2021-04-17	United States	North America	43	5416.57	6556	0.926362	161971675
SRR15159378	PRJNA731149	AMPLICON	SAMN20220827	SRX11466549	SARS-CoV-2/Human/USA/MN-CDC-IBX730287846633/2021	Illumina NovaSeq 6000	PAIRED	RT-PCR	VIRAL RNA	Severe acute respiratory syndrome coronavirus 2	Homo sapiens	ILLUMINA	2021-04-19	United States	North America	49	5396.46	5876	0.988463	161370245
SRR15159379	PRJNA731149	AMPLICON	SAMN20220828	SRX11466548	SARS-CoV-2/Human/USA/MN-CDC-IBX729515649572/2021	Illumina NovaSeq 6000	PAIRED	RT-PCR	VIRAL RNA	Severe acute respiratory syndrome coronavirus 2	Homo sapiens	ILLUMINA	2021-04-20	United States	North America	43	5009.41	6239	0.909675	149796248
SRR15159381	PRJNA731149	AMPLICON	SAMN20220830	SRX11466546	SARS-CoV-2/Human/USA/MN-CDC-IBX722454428399/2021	Illumina NovaSeq 6000	PAIRED	RT-PCR	VIRAL RNA	Severe acute respiratory syndrome coronavirus 2	Homo sapiens	ILLUMINA	2021-04-19	United States	North America	41	5161.27	5824	0.988262	154337461
SRR15159383	PRJNA731149	AMPLICON	SAMN20220832	SRX11466544	SARS-CoV-2/Human/USA/MN-CDC-IBX712327802953/2021	Illumina NovaSeq 6000	PAIRED	RT-PCR	VIRAL RNA	Severe acute respiratory syndrome coronavirus 2	Homo sapiens	ILLUMINA	2021-04-19	United States	North America	46	5395.47	6014	0.988362	161340594
SRR15159384	PRJNA731149	AMPLICON	SAMN20220833	SRX11466543	SARS-CoV-2/Human/USA/MN-CDC-IBX711871990850/2021	Illumina NovaSeq 6000	PAIRED	RT-PCR	VIRAL RNA	Severe acute respiratory syndrome coronavirus 2	Homo sapiens	ILLUMINA	2021-04-16	United States	North America	42	4058.16	4182	0.919005	121351250
SRR15159386	PRJNA731149	AMPLICON	SAMN20220835	SRX11466541	SARS-CoV-2/Human/USA/MN-CDC-IBX711330990966/2021	Illumina NovaSeq 6000	PAIRED	RT-PCR	VIRAL RNA	Severe acute respiratory syndrome coronavirus 2	Homo sapiens	ILLUMINA	2021-04-19	United States	North America	44	5242.67	5977	0.988463	156771661
SRR15159389	PRJNA731149	AMPLICON	SAMN20220838	SRX11466538	SARS-CoV-2/Human/USA/MN-CDC-IBX710969838318/2021	Illumina NovaSeq 6000	PAIRED	RT-PCR	VIRAL RNA	Severe acute respiratory syndrome coronavirus 2	Homo sapiens	ILLUMINA	2021-04-18	United States	North America	43	4763.68	5756	0.910945	142448357
SRR15159391	PRJNA731149	AMPLICON	SAMN20220840	SRX11466536	SARS-CoV-2/Human/USA/MN-CDC-IBX708097279095/2021	Illumina NovaSeq 6000	PAIRED	RT-PCR	VIRAL RNA	Severe acute respiratory syndrome coronavirus 2	Homo sapiens	ILLUMINA	2021-04-19	United States	North America	40	3574.33	3422	0.953215	106883290
SRR15159392	PRJNA731149	AMPLICON	SAMN20220841	SRX11466535	SARS-CoV-2/Human/USA/MN-CDC-IBX707705981802/2021	Illumina NovaSeq 6000	PAIRED	RT-PCR	VIRAL RNA	Severe acute respiratory syndrome coronavirus 2	Homo sapiens	ILLUMINA	2021-04-15	United States	North America	36	4716.42	5442	0.916965	141035256
SRR15159393	PRJNA731149	AMPLICON	SAMN20220842	SRX11466534	SARS-CoV-2/Human/USA/MN-CDC-IBX707428702615/2021	Illumina NovaSeq 6000	PAIRED	RT-PCR	VIRAL RNA	Severe acute respiratory syndrome coronavirus 2	Homo sapiens	ILLUMINA	2021-04-15	United States	North America	45	5887.28	6741	0.969368	176047263
SRR15159394	PRJNA731149	AMPLICON	SAMN20220843	SRX11466533	SARS-CoV-2/Human/USA/MN-CDC-IBX704658738843/2021	Illumina NovaSeq 6000	PAIRED	RT-PCR	VIRAL RNA	Severe acute respiratory syndrome coronavirus 2	Homo sapiens	ILLUMINA	2021-04-21	United States	North America	50	2596.2	2083	0.922282	77634289
SRR15159395	PRJNA731149	AMPLICON	SAMN20220844	SRX11466532	SARS-CoV-2/Human/USA/MN-CDC-IBX703951366225/2021	Illumina NovaSeq 6000	PAIRED	RT-PCR	VIRAL RNA	Severe acute respiratory syndrome coronavirus 2	Homo sapiens	ILLUMINA	2021-04-14	United States	North America	43	5314.05	6548	0.910343	158905989
SRR15159397	PRJNA731149	AMPLICON	SAMN20220846	SRX11466530	SARS-CoV-2/Human/USA/MN-CDC-IBX701606826037/2021	Illumina NovaSeq 6000	PAIRED	RT-PCR	VIRAL RNA	Severe acute respiratory syndrome coronavirus 2	Homo sapiens	ILLUMINA	2021-04-18	United States	North America	43	4837.35	5843	0.903755	144651258
SRR15160431	PRJNA731149	AMPLICON	SAMN20214403	SRX11468085	SARS-CoV-2/Human/USA/MN-CDC-IBX437116573980/2021	Illumina NovaSeq 6000	PAIRED	RT-PCR	VIRAL RNA	Severe acute respiratory syndrome coronavirus 2	Homo sapiens	ILLUMINA	2021-04-20	United States	North America	38	3814.53	3665	0.914724	114065879
SRR15160432	PRJNA731149	AMPLICON	SAMN20214404	SRX11468084	SARS-CoV-2/Human/USA/MN-CDC-IBX437010721390/2021	Illumina NovaSeq 6000	PAIRED	RT-PCR	VIRAL RNA	Severe acute respiratory syndrome coronavirus 2	Homo sapiens	ILLUMINA	2021-04-22	United States	North America	50	5622.03	7170	0.961576	168115592
SRR15160434	PRJNA731149	AMPLICON	SAMN20214406	SRX11468082	SARS-CoV-2/Human/USA/MN-CDC-IBX436511952051/2021	Illumina NovaSeq 6000	PAIRED	RT-PCR	VIRAL RNA	Severe acute respiratory syndrome coronavirus 2	Homo sapiens	ILLUMINA	2021-04-20	United States	North America	47	5697.6	7450	0.962044	170375309
SRR15160435	PRJNA731149	AMPLICON	SAMN20214407	SRX11468081	SARS-CoV-2/Human/USA/MN-CDC-IBX436139319966/2021	Illumina NovaSeq 6000	PAIRED	RT-PCR	VIRAL RNA	Severe acute respiratory syndrome coronavirus 2	Homo sapiens	ILLUMINA	2021-04-22	United States	North America	48	5011.07	6169	0.956292	149845906
SRR15160436	PRJNA731149	AMPLICON	SAMN20214408	SRX11468080	SARS-CoV-2/Human/USA/MN-CDC-IBX435853871267/2021	Illumina NovaSeq 6000	PAIRED	RT-PCR	VIRAL RNA	Severe acute respiratory syndrome coronavirus 2	Homo sapiens	ILLUMINA	2021-04-24	United States	North America	43	6884.57	7764	0.996121	205869429
SRR15160437	PRJNA731149	AMPLICON	SAMN20214409	SRX11468079	SARS-CoV-2/Human/USA/MN-CDC-IBX435825896179/2021	Illumina NovaSeq 6000	PAIRED	RT-PCR	VIRAL RNA	Severe acute respiratory syndrome coronavirus 2	Homo sapiens	ILLUMINA	2021-04-23	United States	North America	43	7037.76	7769	0.99689	210450087
SRR15160438	PRJNA731149	AMPLICON	SAMN20213523	SRX11468078	SARS-CoV-2/Human/USA/NJ-CDC-IBX435749142324/2021	Illumina NovaSeq 6000	PAIRED	RT-PCR	VIRAL RNA	Severe acute respiratory syndrome coronavirus 2	Homo sapiens	ILLUMINA	2021-04-27	United States	North America	73	4037.08	4142	0.937832	120720693
SRR15160439	PRJNA731149	AMPLICON	SAMN20214410	SRX11468077	SARS-CoV-2/Human/USA/MN-CDC-IBX433305446406/2021	Illumina NovaSeq 6000	PAIRED	RT-PCR	VIRAL RNA	Severe acute respiratory syndrome coronavirus 2	Homo sapiens	ILLUMINA	2021-04-21	United States	North America	44	7109.41	7857	0.995786	212592632
SRR15160440	PRJNA731149	AMPLICON	SAMN20213507	SRX11468076	SARS-CoV-2/Human/USA/NY-CDC-IBX433125787165/2021	Illumina NovaSeq 6000	PAIRED	RT-PCR	VIRAL RNA	Severe acute respiratory syndrome coronavirus 2	Homo sapiens	ILLUMINA	2021-04-27	United States	North America	39	5164.55	6738	0.953985	154435404
SRR15160442	PRJNA731149	AMPLICON	SAMN20214412	SRX11468074	SARS-CoV-2/Human/USA/MN-CDC-IBX431870002131/2021	Illumina NovaSeq 6000	PAIRED	RT-PCR	VIRAL RNA	Severe acute respiratory syndrome coronavirus 2	Homo sapiens	ILLUMINA	2021-04-21	United States	North America	49	6374.02	7636	0.9896	190602192
SRR15160443	PRJNA731149	AMPLICON	SAMN20214413	SRX11468073	SARS-CoV-2/Human/USA/MN-CDC-IBX431849547853/2021	Illumina NovaSeq 6000	PAIRED	RT-PCR	VIRAL RNA	Severe acute respiratory syndrome coronavirus 2	Homo sapiens	ILLUMINA	2021-04-23	United States	North America	31	7337.15	7888	0.995954	219402857
SRR15160444	PRJNA731149	AMPLICON	SAMN20214414	SRX11467960	SARS-CoV-2/Human/USA/MN-CDC-IBX431551482644/2021	Illumina NovaSeq 6000	PAIRED	RT-PCR	VIRAL RNA	Severe acute respiratory syndrome coronavirus 2	Homo sapiens	ILLUMINA	2021-04-24	United States	North America	36	7081.86	7827	0.986958	211768988
SRR15160445	PRJNA731149	AMPLICON	SAMN20235764	SRX11468071	SARS-CoV-2/Human/USA/MN-CDC-IBX219270671984/2021	Illumina NovaSeq 6000	PAIRED	RT-PCR	VIRAL RNA	Severe acute respiratory syndrome coronavirus 2	Homo sapiens	ILLUMINA	2021-04-22	United States	North America	44	4827.79	5814	0.961074	144365438
SRR15160446	PRJNA731149	AMPLICON	SAMN20235765	SRX11468070	SARS-CoV-2/Human/USA/MN-CDC-IBX219015169151/2021	Illumina NovaSeq 6000	PAIRED	RT-PCR	VIRAL RNA	Severe acute respiratory syndrome coronavirus 2	Homo sapiens	ILLUMINA	2021-04-20	United States	North America	44	5075.58	6478	0.956827	151774943
SRR15160447	PRJNA731149	AMPLICON	SAMN20235766	SRX11468069	SARS-CoV-2/Human/USA/MN-CDC-IBX218487263855/2021	Illumina NovaSeq 6000	PAIRED	RT-PCR	VIRAL RNA	Severe acute respiratory syndrome coronavirus 2	Homo sapiens	ILLUMINA	2021-04-21	United States	North America	46	6548.52	7714	0.994449	195820419
SRR15160448	PRJNA731149	AMPLICON	SAMN20235767	SRX11468068	SARS-CoV-2/Human/USA/MN-CDC-IBX218448033150/2021	Illumina NovaSeq 6000	PAIRED	RT-PCR	VIRAL RNA	Severe acute respiratory syndrome coronavirus 2	Homo sapiens	ILLUMINA	2021-04-20	United States	North America	44	5727.63	7365	0.974116	171273296
SRR15160449	PRJNA731149	AMPLICON	SAMN20235768	SRX11468067	SARS-CoV-2/Human/USA/MN-CDC-IBX217902483199/2021	Illumina NovaSeq 6000	PAIRED	RT-PCR	VIRAL RNA	Severe acute respiratory syndrome coronavirus 2	Homo sapiens	ILLUMINA	2021-04-25	United States	North America	44	3611.95	3121	0.927031	108008153
SRR15160450	PRJNA731149	AMPLICON	SAMN20235769	SRX11468066	SARS-CoV-2/Human/USA/MN-CDC-IBX217851323151/2021	Illumina NovaSeq 6000	PAIRED	RT-PCR	VIRAL RNA	Severe acute respiratory syndrome coronavirus 2	Homo sapiens	ILLUMINA	2021-04-26	United States	North America	39	6006.24	6745	0.979066	179604458
SRR15160451	PRJNA731149	AMPLICON	SAMN20235770	SRX11468065	SARS-CoV-2/Human/USA/MN-CDC-IBX217673867371/2021	Illumina NovaSeq 6000	PAIRED	RT-PCR	VIRAL RNA	Severe acute respiratory syndrome coronavirus 2	Homo sapiens	ILLUMINA	2021-04-20	United States	North America	35	4284.18	4582	0.925793	128109817
SRR15160452	PRJNA731149	AMPLICON	SAMN20235771	SRX11468064	SARS-CoV-2/Human/USA/MN-CDC-IBX217327043231/2021	Illumina NovaSeq 6000	PAIRED	RT-PCR	VIRAL RNA	Severe acute respiratory syndrome coronavirus 2	Homo sapiens	ILLUMINA	2021-04-24	United States	North America	30	5398.27	6938	0.967328	161424506
SRR15160453	PRJNA731149	AMPLICON	SAMN20235772	SRX11468063	SARS-CoV-2/Human/USA/MN-CDC-IBX217065681837/2021	Illumina NovaSeq 6000	PAIRED	RT-PCR	VIRAL RNA	Severe acute respiratory syndrome coronavirus 2	Homo sapiens	ILLUMINA	2021-04-20	United States	North America	55	3867.54	3877	0.913253	115651142
SRR15160454	PRJNA731149	AMPLICON	SAMN20235773	SRX11468062	SARS-CoV-2/Human/USA/MN-CDC-IBX216810874771/2021	Illumina NovaSeq 6000	PAIRED	RT-PCR	VIRAL RNA	Severe acute respiratory syndrome coronavirus 2	Homo sapiens	ILLUMINA	2021-04-26	United States	North America	41	4368.58	4699	0.974852	130633695
SRR15160455	PRJNA731149	AMPLICON	SAMN20235774	SRX11468061	SARS-CoV-2/Human/USA/MN-CDC-IBX216310025737/2021	Illumina NovaSeq 6000	PAIRED	RT-PCR	VIRAL RNA	Severe acute respiratory syndrome coronavirus 2	Homo sapiens	ILLUMINA	2021-04-23	United States	North America	49	5858.65	7267	0.989366	175191285
SRR15160456	PRJNA731149	AMPLICON	SAMN20235775	SRX11468060	SARS-CoV-2/Human/USA/MN-CDC-IBX215872401317/2021	Illumina NovaSeq 6000	PAIRED	RT-PCR	VIRAL RNA	Severe acute respiratory syndrome coronavirus 2	Homo sapiens	ILLUMINA	2021-04-21	United States	North America	52	7321.14	7882	0.996823	218924049
SRR15160457	PRJNA731149	AMPLICON	SAMN20235776	SRX11468059	SARS-CoV-2/Human/USA/MN-CDC-IBX213211741755/2021	Illumina NovaSeq 6000	PAIRED	RT-PCR	VIRAL RNA	Severe acute respiratory syndrome coronavirus 2	Homo sapiens	ILLUMINA	2021-04-22	United States	North America	45	4079.3	4069	0.915393	121983296
SRR15160458	PRJNA731149	AMPLICON	SAMN20235777	SRX11468058	SARS-CoV-2/Human/USA/MN-CDC-IBX213130086327/2021	Illumina NovaSeq 6000	PAIRED	RT-PCR	VIRAL RNA	Severe acute respiratory syndrome coronavirus 2	Homo sapiens	ILLUMINA	2021-04-24	United States	North America	48	6587.78	7662	0.991439	196994485
SRR15160459	PRJNA731149	AMPLICON	SAMN20213493	SRX11468057	SARS-CoV-2/Human/USA/SD-CDC-IBX212062744252/2021	Illumina NovaSeq 6000	PAIRED	RT-PCR	VIRAL RNA	Severe acute respiratory syndrome coronavirus 2	Homo sapiens	ILLUMINA	2021-04-22	United States	North America	55	6926.31	7788	0.99592	207117546
SRR15160460	PRJNA731149	AMPLICON	SAMN20235778	SRX11468056	SARS-CoV-2/Human/USA/MN-CDC-IBX211815273639/2021	Illumina NovaSeq 6000	PAIRED	RT-PCR	VIRAL RNA	Severe acute respiratory syndrome coronavirus 2	Homo sapiens	ILLUMINA	2021-04-21	United States	North America	43	6368.05	7558	0.989366	190423866
SRR15160462	PRJNA731149	AMPLICON	SAMN20235780	SRX11468054	SARS-CoV-2/Human/USA/MN-CDC-IBX209591138854/2021	Illumina NovaSeq 6000	PAIRED	RT-PCR	VIRAL RNA	Severe acute respiratory syndrome coronavirus 2	Homo sapiens	ILLUMINA	2021-04-22	United States	North America	48	7215.06	7821	0.996823	215752074
SRR15160463	PRJNA731149	AMPLICON	SAMN20235781	SRX11468053	SARS-CoV-2/Human/USA/MN-CDC-IBX209454498219/2021	Illumina NovaSeq 6000	PAIRED	RT-PCR	VIRAL RNA	Severe acute respiratory syndrome coronavirus 2	Homo sapiens	ILLUMINA	2021-04-26	United States	North America	41	3230.74	2960	0.922349	96608707
SRR15160464	PRJNA731149	AMPLICON	SAMN20213487	SRX11468052	SARS-CoV-2/Human/USA/WI-CDC-IBX208800421638/2021	Illumina NovaSeq 6000	PAIRED	RT-PCR	VIRAL RNA	Severe acute respiratory syndrome coronavirus 2	Homo sapiens	ILLUMINA	2021-04-20	United States	North America	48	6589.59	7745	0.988262	197048615
SRR15160465	PRJNA731149	AMPLICON	SAMN20235782	SRX11468051	SARS-CoV-2/Human/USA/MN-CDC-IBX207442288481/2021	Illumina NovaSeq 6000	PAIRED	RT-PCR	VIRAL RNA	Severe acute respiratory syndrome coronavirus 2	Homo sapiens	ILLUMINA	2021-04-23	United States	North America	44	6884	7788	0.99679	205852224
SRR15160467	PRJNA731149	AMPLICON	SAMN20235784	SRX11468049	SARS-CoV-2/Human/USA/MN-CDC-IBX206946558093/2021	Illumina NovaSeq 6000	PAIRED	RT-PCR	VIRAL RNA	Severe acute respiratory syndrome coronavirus 2	Homo sapiens	ILLUMINA	2021-04-23	United States	North America	32	6448.89	7686	0.997091	192841085
SRR15160468	PRJNA731149	AMPLICON	SAMN20235785	SRX11468048	SARS-CoV-2/Human/USA/MN-CDC-IBX205004456374/2021	Illumina NovaSeq 6000	PAIRED	RT-PCR	VIRAL RNA	Severe acute respiratory syndrome coronavirus 2	Homo sapiens	ILLUMINA	2021-04-24	United States	North America	52	6018.31	7519	0.988329	179965407
SRR15160469	PRJNA731149	AMPLICON	SAMN20213529	SRX11468047	SARS-CoV-2/Human/USA/NJ-CDC-IBX204565285937/2021	Illumina NovaSeq 6000	PAIRED	RT-PCR	VIRAL RNA	Severe acute respiratory syndrome coronavirus 2	Homo sapiens	ILLUMINA	2021-04-28	United States	North America	35	2905.83	2414	0.9382	86892909
SRR15160470	PRJNA731149	AMPLICON	SAMN20235786	SRX11468046	SARS-CoV-2/Human/USA/MN-CDC-IBX204472209601/2021	Illumina NovaSeq 6000	PAIRED	RT-PCR	VIRAL RNA	Severe acute respiratory syndrome coronavirus 2	Homo sapiens	ILLUMINA	2021-04-23	United States	North America	53	4755.81	5683	0.938066	142213038
SRR15160471	PRJNA731149	AMPLICON	SAMN20235787	SRX11468045	SARS-CoV-2/Human/USA/MN-CDC-IBX204167890679/2021	Illumina NovaSeq 6000	PAIRED	RT-PCR	VIRAL RNA	Severe acute respiratory syndrome coronavirus 2	Homo sapiens	ILLUMINA	2021-04-25	United States	North America	46	5984.19	7019	0.971642	178945304
SRR15160472	PRJNA731149	AMPLICON	SAMN20235788	SRX11467820	SARS-CoV-2/Human/USA/MN-CDC-IBX204064272570/2021	Illumina NovaSeq 6000	PAIRED	RT-PCR	VIRAL RNA	Severe acute respiratory syndrome coronavirus 2	Homo sapiens	ILLUMINA	2021-04-25	United States	North America	45	6688.35	7683	0.995285	200001681
SRR15160473	PRJNA731149	AMPLICON	SAMN20236335	SRX11468043	SARS-CoV-2/Human/USA/MN-CDC-IBX038111242752/2021	Illumina NovaSeq 6000	PAIRED	RT-PCR	VIRAL RNA	Severe acute respiratory syndrome coronavirus 2	Homo sapiens	ILLUMINA	2021-04-26	United States	North America	44	5431.55	6512	0.987961	162419678
SRR15160474	PRJNA731149	AMPLICON	SAMN20236336	SRX11468042	SARS-CoV-2/Human/USA/MN-CDC-IBX037457216832/2021	Illumina NovaSeq 6000	PAIRED	RT-PCR	VIRAL RNA	Severe acute respiratory syndrome coronavirus 2	Homo sapiens	ILLUMINA	2021-04-23	United States	North America	34	6526.28	7599	0.991105	195155410
SRR15160475	PRJNA731149	AMPLICON	SAMN20236337	SRX11468041	SARS-CoV-2/Human/USA/MN-CDC-IBX035668452099/2021	Illumina NovaSeq 6000	PAIRED	RT-PCR	VIRAL RNA	Severe acute respiratory syndrome coronavirus 2	Homo sapiens	ILLUMINA	2021-04-20	United States	North America	49	5943.5	7406	0.984818	177728370
SRR15160476	PRJNA731149	AMPLICON	SAMN20236338	SRX11468040	SARS-CoV-2/Human/USA/MN-CDC-IBX035660009422/2021	Illumina NovaSeq 6000	PAIRED	RT-PCR	VIRAL RNA	Severe acute respiratory syndrome coronavirus 2	Homo sapiens	ILLUMINA	2021-04-26	United States	North America	48	4966.03	5949	0.978029	148499269
SRR15160477	PRJNA731149	AMPLICON	SAMN20236339	SRX11468039	SARS-CoV-2/Human/USA/MN-CDC-IBX034260790959/2021	Illumina NovaSeq 6000	PAIRED	RT-PCR	VIRAL RNA	Severe acute respiratory syndrome coronavirus 2	Homo sapiens	ILLUMINA	2021-04-25	United States	North America	43	6966.71	7743	0.977695	208325484
SRR15160478	PRJNA731149	AMPLICON	SAMN20236340	SRX11468038	SARS-CoV-2/Human/USA/MN-CDC-IBX034221472874/2021	Illumina NovaSeq 6000	PAIRED	RT-PCR	VIRAL RNA	Severe acute respiratory syndrome coronavirus 2	Homo sapiens	ILLUMINA	2021-04-26	United States	North America	45	4145.39	4653	0.949704	123959716
SRR15160479	PRJNA731149	AMPLICON	SAMN20236341	SRX11468037	SARS-CoV-2/Human/USA/MN-CDC-IBX033887283243/2021	Illumina NovaSeq 6000	PAIRED	RT-PCR	VIRAL RNA	Severe acute respiratory syndrome coronavirus 2	Homo sapiens	ILLUMINA	2021-04-21	United States	North America	36	5011.5	6275	0.96482	149858783
SRR15160480	PRJNA731149	AMPLICON	SAMN20236342	SRX11468036	SARS-CoV-2/Human/USA/MN-CDC-IBX033764471324/2021	Illumina NovaSeq 6000	PAIRED	RT-PCR	VIRAL RNA	Severe acute respiratory syndrome coronavirus 2	Homo sapiens	ILLUMINA	2021-04-22	United States	North America	55	6908.93	7767	0.996923	206597761
SRR15160481	PRJNA731149	AMPLICON	SAMN20236343	SRX11468035	SARS-CoV-2/Human/USA/MN-CDC-IBX033745904508/2021	Illumina NovaSeq 6000	PAIRED	RT-PCR	VIRAL RNA	Severe acute respiratory syndrome coronavirus 2	Homo sapiens	ILLUMINA	2021-04-21	United States	North America	37	5284.16	6806	0.959101	158012187
SRR15160482	PRJNA731149	AMPLICON	SAMN20236344	SRX11468034	SARS-CoV-2/Human/USA/MN-CDC-IBX033559067193/2021	Illumina NovaSeq 6000	PAIRED	RT-PCR	VIRAL RNA	Severe acute respiratory syndrome coronavirus 2	Homo sapiens	ILLUMINA	2021-04-21	United States	North America	42	3832.47	3808	0.94442	114602392
SRR15160483	PRJNA731149	AMPLICON	SAMN20236345	SRX11468033	SARS-CoV-2/Human/USA/MN-CDC-IBX032733793760/2021	Illumina NovaSeq 6000	PAIRED	RT-PCR	VIRAL RNA	Severe acute respiratory syndrome coronavirus 2	Homo sapiens	ILLUMINA	2021-04-21	United States	North America	51	6308.86	7686	0.988061	188653982
SRR15160484	PRJNA731149	AMPLICON	SAMN20236346	SRX11468032	SARS-CoV-2/Human/USA/MN-CDC-IBX031279327558/2021	Illumina NovaSeq 6000	PAIRED	RT-PCR	VIRAL RNA	Severe acute respiratory syndrome coronavirus 2	Homo sapiens	ILLUMINA	2021-04-20	United States	North America	46	4718.61	5833	0.944922	141100593
SRR15160485	PRJNA731149	AMPLICON	SAMN20213515	SRX11468031	SARS-CoV-2/Human/USA/NM-CDC-IBX030900363004/2021	Illumina NovaSeq 6000	PAIRED	RT-PCR	VIRAL RNA	Severe acute respiratory syndrome coronavirus 2	Homo sapiens	ILLUMINA	2021-04-28	United States	North America	52	4406.01	4849	0.968364	131752939
SRR15160486	PRJNA731149	AMPLICON	SAMN20236347	SRX11468030	SARS-CoV-2/Human/USA/MN-CDC-IBX029805647619/2021	Illumina NovaSeq 6000	PAIRED	RT-PCR	VIRAL RNA	Severe acute respiratory syndrome coronavirus 2	Homo sapiens	ILLUMINA	2021-04-22	United States	North America	44	7299.04	7794	0.995954	218263066
SRR15160487	PRJNA731149	AMPLICON	SAMN20236348	SRX11468029	SARS-CoV-2/Human/USA/MN-CDC-IBX029058382570/2021	Illumina NovaSeq 6000	PAIRED	RT-PCR	VIRAL RNA	Severe acute respiratory syndrome coronavirus 2	Homo sapiens	ILLUMINA	2021-04-20	United States	North America	33	5990.52	7425	0.963047	179134410
SRR15160489	PRJNA731149	AMPLICON	SAMN20236350	SRX11468027	SARS-CoV-2/Human/USA/MN-CDC-IBX027388221270/2021	Illumina NovaSeq 6000	PAIRED	RT-PCR	VIRAL RNA	Severe acute respiratory syndrome coronavirus 2	Homo sapiens	ILLUMINA	2021-04-23	United States	North America	48	6668.63	7742	0.99378	199412022
SRR15160490	PRJNA731149	AMPLICON	SAMN20236351	SRX11468026	SARS-CoV-2/Human/USA/MN-CDC-IBX026302644090/2021	Illumina NovaSeq 6000	PAIRED	RT-PCR	VIRAL RNA	Severe acute respiratory syndrome coronavirus 2	Homo sapiens	ILLUMINA	2021-04-21	United States	North America	38	7104.15	7839	0.99699	212435281
SRR15160491	PRJNA731149	AMPLICON	SAMN20236352	SRX11468025	SARS-CoV-2/Human/USA/MN-CDC-IBX024852720120/2021	Illumina NovaSeq 6000	PAIRED	RT-PCR	VIRAL RNA	Severe acute respiratory syndrome coronavirus 2	Homo sapiens	ILLUMINA	2021-04-24	United States	North America	49	7490.19	7889	0.997224	223979288
SRR15160492	PRJNA731149	AMPLICON	SAMN20236353	SRX11468024	SARS-CoV-2/Human/USA/MN-CDC-IBX024423104223/2021	Illumina NovaSeq 6000	PAIRED	RT-PCR	VIRAL RNA	Severe acute respiratory syndrome coronavirus 2	Homo sapiens	ILLUMINA	2021-04-20	United States	North America	48	6418.56	7627	0.996923	191934168
SRR15160493	PRJNA731149	AMPLICON	SAMN20236354	SRX11468023	SARS-CoV-2/Human/USA/MN-CDC-IBX022867266449/2021	Illumina NovaSeq 6000	PAIRED	RT-PCR	VIRAL RNA	Severe acute respiratory syndrome coronavirus 2	Homo sapiens	ILLUMINA	2021-04-24	United States	North America	49	5267.86	6759	0.975588	157524805
SRR15160494	PRJNA731149	AMPLICON	SAMN20236355	SRX11468022	SARS-CoV-2/Human/USA/MN-CDC-IBX022380759210/2021	Illumina NovaSeq 6000	PAIRED	RT-PCR	VIRAL RNA	Severe acute respiratory syndrome coronavirus 2	Homo sapiens	ILLUMINA	2021-04-20	United States	North America	46	4949.01	6131	0.96084	147990393
SRR15160495	PRJNA731149	AMPLICON	SAMN20236356	SRX11468021	SARS-CoV-2/Human/USA/MN-CDC-IBX022253735517/2021	Illumina NovaSeq 6000	PAIRED	RT-PCR	VIRAL RNA	Severe acute respiratory syndrome coronavirus 2	Homo sapiens	ILLUMINA	2021-04-20	United States	North America	53	3933.71	3853	0.930007	117629747
SRR15160496	PRJNA731149	AMPLICON	SAMN20236357	SRX11468020	SARS-CoV-2/Human/USA/MN-CDC-IBX021570663818/2021	Illumina NovaSeq 6000	PAIRED	RT-PCR	VIRAL RNA	Severe acute respiratory syndrome coronavirus 2	Homo sapiens	ILLUMINA	2021-04-23	United States	North America	52	5522.66	7095	0.968465	165144065
SRR15160497	PRJNA731149	AMPLICON	SAMN20236358	SRX11468019	SARS-CoV-2/Human/USA/MN-CDC-IBX020932499272/2021	Illumina NovaSeq 6000	PAIRED	RT-PCR	VIRAL RNA	Severe acute respiratory syndrome coronavirus 2	Homo sapiens	ILLUMINA	2021-04-23	United States	North America	51	5879.92	7507	0.983614	175827221
SRR15160498	PRJNA731149	AMPLICON	SAMN20236359	SRX11468018	SARS-CoV-2/Human/USA/MN-CDC-IBX020738989534/2021	Illumina NovaSeq 6000	PAIRED	RT-PCR	VIRAL RNA	Severe acute respiratory syndrome coronavirus 2	Homo sapiens	ILLUMINA	2021-04-24	United States	North America	45	5189.37	6553	0.964719	155177626
SRR15160499	PRJNA731149	AMPLICON	SAMN20236360	SRX11468017	SARS-CoV-2/Human/USA/MN-CDC-IBX020459848189/2021	Illumina NovaSeq 6000	PAIRED	RT-PCR	VIRAL RNA	Severe acute respiratory syndrome coronavirus 2	Homo sapiens	ILLUMINA	2021-04-20	United States	North America	47	7430.11	7877	0.997793	222182625
SRR15160500	PRJNA731149	AMPLICON	SAMN20236361	SRX11467932	SARS-CoV-2/Human/USA/MN-CDC-IBX019024197693/2021	Illumina NovaSeq 6000	PAIRED	RT-PCR	VIRAL RNA	Severe acute respiratory syndrome coronavirus 2	Homo sapiens	ILLUMINA	2021-04-20	United States	North America	55	6283.46	7538	0.996923	187894290
SRR15160501	PRJNA731149	AMPLICON	SAMN20213609	SRX11468015	SARS-CoV-2/Human/USA/MN-CDC-IBX954782058643/2021	Illumina NovaSeq 6000	PAIRED	RT-PCR	VIRAL RNA	Severe acute respiratory syndrome coronavirus 2	Homo sapiens	ILLUMINA	2021-04-21	United States	North America	49	6867.79	7769	0.996455	205367566
SRR15160502	PRJNA731149	AMPLICON	SAMN20213610	SRX11468014	SARS-CoV-2/Human/USA/MN-CDC-IBX954063145377/2021	Illumina NovaSeq 6000	PAIRED	RT-PCR	VIRAL RNA	Severe acute respiratory syndrome coronavirus 2	Homo sapiens	ILLUMINA	2021-04-23	United States	North America	49	6525.77	7596	0.996923	195140136
SRR15160503	PRJNA731149	AMPLICON	SAMN20213611	SRX11468013	SARS-CoV-2/Human/USA/MN-CDC-IBX953952631077/2021	Illumina NovaSeq 6000	PAIRED	RT-PCR	VIRAL RNA	Severe acute respiratory syndrome coronavirus 2	Homo sapiens	ILLUMINA	2021-04-26	United States	North America	44	4951	6138	0.958232	148049863
SRR15160504	PRJNA731149	AMPLICON	SAMN20213612	SRX11468012	SARS-CoV-2/Human/USA/MN-CDC-IBX953540936675/2021	Illumina NovaSeq 6000	PAIRED	RT-PCR	VIRAL RNA	Severe acute respiratory syndrome coronavirus 2	Homo sapiens	ILLUMINA	2021-04-23	United States	North America	47	6507.75	7523	0.989633	194601130
SRR15160505	PRJNA731149	AMPLICON	SAMN20213613	SRX11468011	SARS-CoV-2/Human/USA/MN-CDC-IBX953313660747/2021	Illumina NovaSeq 6000	PAIRED	RT-PCR	VIRAL RNA	Severe acute respiratory syndrome coronavirus 2	Homo sapiens	ILLUMINA	2021-04-20	United States	North America	42	5662.83	7317	0.960037	169335491
SRR15160506	PRJNA731149	AMPLICON	SAMN20213614	SRX11468010	SARS-CoV-2/Human/USA/MN-CDC-IBX953262479378/2021	Illumina NovaSeq 6000	PAIRED	RT-PCR	VIRAL RNA	Severe acute respiratory syndrome coronavirus 2	Homo sapiens	ILLUMINA	2021-04-23	United States	North America	50	3443.29	3180	0.922717	102964741
SRR15160507	PRJNA731149	AMPLICON	SAMN20213615	SRX11468009	SARS-CoV-2/Human/USA/MN-CDC-IBX952775383218/2021	Illumina NovaSeq 6000	PAIRED	RT-PCR	VIRAL RNA	Severe acute respiratory syndrome coronavirus 2	Homo sapiens	ILLUMINA	2021-04-23	United States	North America	45	5767.32	7227	0.985386	172460262
SRR15160509	PRJNA731149	AMPLICON	SAMN20213536	SRX11468007	SARS-CoV-2/Human/USA/ND-CDC-IBX952113362701/2021	Illumina NovaSeq 6000	PAIRED	RT-PCR	VIRAL RNA	Severe acute respiratory syndrome coronavirus 2	Homo sapiens	ILLUMINA	2021-04-26	United States	North America	34	3378.17	3146	0.94218	101017383
SRR15160511	PRJNA731149	AMPLICON	SAMN20213618	SRX11468005	SARS-CoV-2/Human/USA/MN-CDC-IBX945844420061/2021	Illumina NovaSeq 6000	PAIRED	RT-PCR	VIRAL RNA	Severe acute respiratory syndrome coronavirus 2	Homo sapiens	ILLUMINA	2021-04-22	United States	North America	45	4693.17	5705	0.946594	140339899
SRR15160512	PRJNA731149	AMPLICON	SAMN20213470	SRX11468004	SARS-CoV-2/Human/USA/WI-CDC-IBX945602349422/2021	Illumina NovaSeq 6000	PAIRED	RT-PCR	VIRAL RNA	Severe acute respiratory syndrome coronavirus 2	Homo sapiens	ILLUMINA	2021-04-26	United States	North America	38	5453.76	6556	0.988463	163083729
SRR15160513	PRJNA731149	AMPLICON	SAMN20213619	SRX11468003	SARS-CoV-2/Human/USA/MN-CDC-IBX944844027932/2021	Illumina NovaSeq 6000	PAIRED	RT-PCR	VIRAL RNA	Severe acute respiratory syndrome coronavirus 2	Homo sapiens	ILLUMINA	2021-04-26	United States	North America	41	6401.7	7014	0.995753	191429928
SRR15160514	PRJNA731149	AMPLICON	SAMN20213620	SRX11468002	SARS-CoV-2/Human/USA/MN-CDC-IBX944569689703/2021	Illumina NovaSeq 6000	PAIRED	RT-PCR	VIRAL RNA	Severe acute respiratory syndrome coronavirus 2	Homo sapiens	ILLUMINA	2021-04-26	United States	North America	29	6314.33	7132	0.991238	188817355
SRR15160515	PRJNA731149	AMPLICON	SAMN20213621	SRX11468001	SARS-CoV-2/Human/USA/MN-CDC-IBX944407706100/2021	Illumina NovaSeq 6000	PAIRED	RT-PCR	VIRAL RNA	Severe acute respiratory syndrome coronavirus 2	Homo sapiens	ILLUMINA	2021-04-20	United States	North America	50	7336.36	7886	0.998328	219379042
SRR15160516	PRJNA731149	AMPLICON	SAMN20213622	SRX11468000	SARS-CoV-2/Human/USA/MN-CDC-IBX943407220584/2021	Illumina NovaSeq 6000	PAIRED	RT-PCR	VIRAL RNA	Severe acute respiratory syndrome coronavirus 2	Homo sapiens	ILLUMINA	2021-04-21	United States	North America	45	7082.97	7809	0.99689	211802196
SRR15160517	PRJNA731149	AMPLICON	SAMN20213623	SRX11467999	SARS-CoV-2/Human/USA/MN-CDC-IBX943219455727/2021	Illumina NovaSeq 6000	PAIRED	RT-PCR	VIRAL RNA	Severe acute respiratory syndrome coronavirus 2	Homo sapiens	ILLUMINA	2021-04-26	United States	North America	46	3473.28	3257	0.945424	103861587
SRR15160518	PRJNA731149	AMPLICON	SAMN20213624	SRX11467998	SARS-CoV-2/Human/USA/MN-CDC-IBX943102449430/2021	Illumina NovaSeq 6000	PAIRED	RT-PCR	VIRAL RNA	Severe acute respiratory syndrome coronavirus 2	Homo sapiens	ILLUMINA	2021-04-20	United States	North America	54	5363.7	6903	0.96171	160390822
SRR15160519	PRJNA731149	AMPLICON	SAMN20213625	SRX11467997	SARS-CoV-2/Human/USA/MN-CDC-IBX942745470192/2021	Illumina NovaSeq 6000	PAIRED	RT-PCR	VIRAL RNA	Severe acute respiratory syndrome coronavirus 2	Homo sapiens	ILLUMINA	2021-04-20	United States	North America	34	6361.84	7546	0.987928	190237972
SRR15160520	PRJNA731149	AMPLICON	SAMN20213626	SRX11467996	SARS-CoV-2/Human/USA/MN-CDC-IBX942410672130/2021	Illumina NovaSeq 6000	PAIRED	RT-PCR	VIRAL RNA	Severe acute respiratory syndrome coronavirus 2	Homo sapiens	ILLUMINA	2021-04-21	United States	North America	44	6948.46	7817	0.996923	207779723
SRR15160521	PRJNA731149	AMPLICON	SAMN20213627	SRX11467995	SARS-CoV-2/Human/USA/MN-CDC-IBX941913386012/2021	Illumina NovaSeq 6000	PAIRED	RT-PCR	VIRAL RNA	Severe acute respiratory syndrome coronavirus 2	Homo sapiens	ILLUMINA	2021-04-23	United States	North America	47	6986.04	7805	0.987259	208903503
SRR15160522	PRJNA731149	AMPLICON	SAMN20213628	SRX11467994	SARS-CoV-2/Human/USA/MN-CDC-IBX941335931277/2021	Illumina NovaSeq 6000	PAIRED	RT-PCR	VIRAL RNA	Severe acute respiratory syndrome coronavirus 2	Homo sapiens	ILLUMINA	2021-04-21	United States	North America	33	5186	6581	0.964987	155076882
SRR15160523	PRJNA731149	AMPLICON	SAMN20213629	SRX11467993	SARS-CoV-2/Human/USA/MN-CDC-IBX940974268932/2021	Illumina NovaSeq 6000	PAIRED	RT-PCR	VIRAL RNA	Severe acute respiratory syndrome coronavirus 2	Homo sapiens	ILLUMINA	2021-04-23	United States	North America	45	6590.73	7646	0.994516	197082583
SRR15160524	PRJNA731149	AMPLICON	SAMN20213630	SRX11467992	SARS-CoV-2/Human/USA/MN-CDC-IBX940102107659/2021	Illumina NovaSeq 6000	PAIRED	RT-PCR	VIRAL RNA	Severe acute respiratory syndrome coronavirus 2	Homo sapiens	ILLUMINA	2021-04-23	United States	North America	37	7347.13	7868	0.996923	219701222
SRR15160525	PRJNA731149	AMPLICON	SAMN20213631	SRX11467991	SARS-CoV-2/Human/USA/MN-CDC-IBX939606478416/2021	Illumina NovaSeq 6000	PAIRED	RT-PCR	VIRAL RNA	Severe acute respiratory syndrome coronavirus 2	Homo sapiens	ILLUMINA	2021-04-20	United States	North America	32	5619.16	7232	0.968331	168029780
SRR15160526	PRJNA731149	AMPLICON	SAMN20213632	SRX11467990	SARS-CoV-2/Human/USA/MN-CDC-IBX939498412016/2021	Illumina NovaSeq 6000	PAIRED	RT-PCR	VIRAL RNA	Severe acute respiratory syndrome coronavirus 2	Homo sapiens	ILLUMINA	2021-04-23	United States	North America	45	7140.34	7814	0.996656	213517523
SRR15160527	PRJNA731149	AMPLICON	SAMN20213633	SRX11467989	SARS-CoV-2/Human/USA/MN-CDC-IBX939403035705/2021	Illumina NovaSeq 6000	PAIRED	RT-PCR	VIRAL RNA	Severe acute respiratory syndrome coronavirus 2	Homo sapiens	ILLUMINA	2021-04-23	United States	North America	46	5250.59	6798	0.962311	157008467
SRR15160528	PRJNA731149	AMPLICON	SAMN20236400	SRX11467904	SARS-CoV-2/Human/USA/CA-CDC-IBX938562592770/2021	Illumina NovaSeq 6000	PAIRED	RT-PCR	VIRAL RNA	Severe acute respiratory syndrome coronavirus 2	Homo sapiens	ILLUMINA	2021-04-27	United States	North America	46	6589.03	7678	0.995786	197031794
SRR15160529	PRJNA731149	AMPLICON	SAMN20213962	SRX11467987	SARS-CoV-2/Human/USA/MN-CDC-IBX708896527942/2021	Illumina NovaSeq 6000	PAIRED	RT-PCR	VIRAL RNA	Severe acute respiratory syndrome coronavirus 2	Homo sapiens	ILLUMINA	2021-04-22	United States	North America	44	5494.83	6903	0.983045	164312049
SRR15160530	PRJNA731149	AMPLICON	SAMN20213963	SRX11467986	SARS-CoV-2/Human/USA/MN-CDC-IBX708720028186/2021	Illumina NovaSeq 6000	PAIRED	RT-PCR	VIRAL RNA	Severe acute respiratory syndrome coronavirus 2	Homo sapiens	ILLUMINA	2021-04-26	United States	North America	46	4785.13	5510	0.948099	143089871
SRR15160531	PRJNA731149	AMPLICON	SAMN20213964	SRX11467985	SARS-CoV-2/Human/USA/MN-CDC-IBX708200036591/2021	Illumina NovaSeq 6000	PAIRED	RT-PCR	VIRAL RNA	Severe acute respiratory syndrome coronavirus 2	Homo sapiens	ILLUMINA	2021-04-22	United States	North America	47	4424.92	4945	0.929505	132318269
SRR15160532	PRJNA731149	AMPLICON	SAMN20213965	SRX11467984	SARS-CoV-2/Human/USA/MN-CDC-IBX708175643553/2021	Illumina NovaSeq 6000	PAIRED	RT-PCR	VIRAL RNA	Severe acute respiratory syndrome coronavirus 2	Homo sapiens	ILLUMINA	2021-04-21	United States	North America	50	4684.4	5590	0.947263	140077664
SRR15160533	PRJNA731149	AMPLICON	SAMN20213966	SRX11467983	SARS-CoV-2/Human/USA/MN-CDC-IBX707019223263/2021	Illumina NovaSeq 6000	PAIRED	RT-PCR	VIRAL RNA	Severe acute respiratory syndrome coronavirus 2	Homo sapiens	ILLUMINA	2021-04-21	United States	North America	56	5592.47	7261	0.981373	167231490
SRR15160534	PRJNA731149	AMPLICON	SAMN20213967	SRX11467982	SARS-CoV-2/Human/USA/MN-CDC-IBX706719561609/2021	Illumina NovaSeq 6000	PAIRED	RT-PCR	VIRAL RNA	Severe acute respiratory syndrome coronavirus 2	Homo sapiens	ILLUMINA	2021-04-22	United States	North America	43	5731.41	7325	0.984316	171386323
SRR15160535	PRJNA731149	AMPLICON	SAMN20213968	SRX11467981	SARS-CoV-2/Human/USA/MN-CDC-IBX706079249538/2021	Illumina NovaSeq 6000	PAIRED	RT-PCR	VIRAL RNA	Severe acute respiratory syndrome coronavirus 2	Homo sapiens	ILLUMINA	2021-04-23	United States	North America	47	6084.29	7554	0.989633	181938408
SRR15160536	PRJNA731149	AMPLICON	SAMN20213969	SRX11467980	SARS-CoV-2/Human/USA/MN-CDC-IBX704012137110/2021	Illumina NovaSeq 6000	PAIRED	RT-PCR	VIRAL RNA	Severe acute respiratory syndrome coronavirus 2	Homo sapiens	ILLUMINA	2021-04-22	United States	North America	43	6235.05	7677	0.983313	186446843
SRR15160537	PRJNA731149	AMPLICON	SAMN20213970	SRX11467979	SARS-CoV-2/Human/USA/MN-CDC-IBX703825884201/2021	Illumina NovaSeq 6000	PAIRED	RT-PCR	VIRAL RNA	Severe acute respiratory syndrome coronavirus 2	Homo sapiens	ILLUMINA	2021-04-24	United States	North America	47	7291.44	7895	0.995419	218035883
SRR15160538	PRJNA731149	AMPLICON	SAMN20213971	SRX11467978	SARS-CoV-2/Human/USA/MN-CDC-IBX703695579539/2021	Illumina NovaSeq 6000	PAIRED	RT-PCR	VIRAL RNA	Severe acute respiratory syndrome coronavirus 2	Homo sapiens	ILLUMINA	2021-04-21	United States	North America	47	5928.65	7488	0.983747	177284371
SRR15160539	PRJNA731149	AMPLICON	SAMN20213972	SRX11467977	SARS-CoV-2/Human/USA/MN-CDC-IBX702606340257/2021	Illumina NovaSeq 6000	PAIRED	RT-PCR	VIRAL RNA	Severe acute respiratory syndrome coronavirus 2	Homo sapiens	ILLUMINA	2021-04-23	United States	North America	32	4754.27	5740	0.928435	142166925
SRR15160540	PRJNA731149	AMPLICON	SAMN20213973	SRX11467976	SARS-CoV-2/Human/USA/MN-CDC-IBX702120963902/2021	Illumina NovaSeq 6000	PAIRED	RT-PCR	VIRAL RNA	Severe acute respiratory syndrome coronavirus 2	Homo sapiens	ILLUMINA	2021-04-23	United States	North America	47	5405.93	6916	0.960639	161653557
SRR15160541	PRJNA731149	AMPLICON	SAMN20213974	SRX11467975	SARS-CoV-2/Human/USA/MN-CDC-IBX700747360087/2021	Illumina NovaSeq 6000	PAIRED	RT-PCR	VIRAL RNA	Severe acute respiratory syndrome coronavirus 2	Homo sapiens	ILLUMINA	2021-04-22	United States	North America	44	7220.44	7866	0.995786	215912812
SRR15160542	PRJNA731149	AMPLICON	SAMN20213975	SRX11467974	SARS-CoV-2/Human/USA/MN-CDC-IBX700004522728/2021	Illumina NovaSeq 6000	PAIRED	RT-PCR	VIRAL RNA	Severe acute respiratory syndrome coronavirus 2	Homo sapiens	ILLUMINA	2021-04-22	United States	North America	59	3194.07	2277	0.917767	95512345
SRR15160543	PRJNA731149	AMPLICON	SAMN20213976	SRX11467973	SARS-CoV-2/Human/USA/MN-CDC-IBX699594416035/2021	Illumina NovaSeq 6000	PAIRED	RT-PCR	VIRAL RNA	Severe acute respiratory syndrome coronavirus 2	Homo sapiens	ILLUMINA	2021-04-25	United States	North America	63	5200.42	6491	0.957429	155508087
SRR15160544	PRJNA731149	AMPLICON	SAMN20213497	SRX11467972	SARS-CoV-2/Human/USA/PA-CDC-IBX699562401505/2021	Illumina NovaSeq 6000	PAIRED	RT-PCR	VIRAL RNA	Severe acute respiratory syndrome coronavirus 2	Homo sapiens	ILLUMINA	2021-04-28	United States	North America	33	5981.7	7031	0.98251	178870646
SRR15160545	PRJNA731149	AMPLICON	SAMN20213977	SRX11467971	SARS-CoV-2/Human/USA/MN-CDC-IBX699431139255/2021	Illumina NovaSeq 6000	PAIRED	RT-PCR	VIRAL RNA	Severe acute respiratory syndrome coronavirus 2	Homo sapiens	ILLUMINA	2021-04-20	United States	North America	40	6070.73	7529	0.996589	181533180
SRR15160546	PRJNA731149	AMPLICON	SAMN20213978	SRX11467970	SARS-CoV-2/Human/USA/MN-CDC-IBX698946839218/2021	Illumina NovaSeq 6000	PAIRED	RT-PCR	VIRAL RNA	Severe acute respiratory syndrome coronavirus 2	Homo sapiens	ILLUMINA	2021-04-23	United States	North America	50	6048.51	7587	0.967194	180868634
SRR15160547	PRJNA731149	AMPLICON	SAMN20213979	SRX11467969	SARS-CoV-2/Human/USA/MN-CDC-IBX698128879653/2021	Illumina NovaSeq 6000	PAIRED	RT-PCR	VIRAL RNA	Severe acute respiratory syndrome coronavirus 2	Homo sapiens	ILLUMINA	2021-04-21	United States	North America	52	7029.58	7842	0.995753	210205562
SRR15160548	PRJNA731149	AMPLICON	SAMN20213980	SRX11467968	SARS-CoV-2/Human/USA/MN-CDC-IBX698052264620/2021	Illumina NovaSeq 6000	PAIRED	RT-PCR	VIRAL RNA	Severe acute respiratory syndrome coronavirus 2	Homo sapiens	ILLUMINA	2021-04-24	United States	North America	43	7345.8	7893	0.996923	219661509
SRR15160549	PRJNA731149	AMPLICON	SAMN20213981	SRX11467967	SARS-CoV-2/Human/USA/MN-CDC-IBX697593228038/2021	Illumina NovaSeq 6000	PAIRED	RT-PCR	VIRAL RNA	Severe acute respiratory syndrome coronavirus 2	Homo sapiens	ILLUMINA	2021-04-24	United States	North America	48	6141.61	7647	0.987627	183652493
SRR15160550	PRJNA731149	AMPLICON	SAMN20213982	SRX11467966	SARS-CoV-2/Human/USA/MN-CDC-IBX697505942337/2021	Illumina NovaSeq 6000	PAIRED	RT-PCR	VIRAL RNA	Severe acute respiratory syndrome coronavirus 2	Homo sapiens	ILLUMINA	2021-04-28	United States	North America	46	5993.51	6997	0.988463	179224037
SRR15160551	PRJNA731149	AMPLICON	SAMN20213983	SRX11467965	SARS-CoV-2/Human/USA/MN-CDC-IBX695859918894/2021	Illumina NovaSeq 6000	PAIRED	RT-PCR	VIRAL RNA	Severe acute respiratory syndrome coronavirus 2	Homo sapiens	ILLUMINA	2021-04-21	United States	North America	52	6138.71	7543	0.982075	183565982
SRR15160552	PRJNA731149	AMPLICON	SAMN20213984	SRX11467964	SARS-CoV-2/Human/USA/MN-CDC-IBX695742342224/2021	Illumina NovaSeq 6000	PAIRED	RT-PCR	VIRAL RNA	Severe acute respiratory syndrome coronavirus 2	Homo sapiens	ILLUMINA	2021-04-23	United States	North America	38	6826.83	7791	0.993312	204142619
SRR15160554	PRJNA731149	AMPLICON	SAMN20213986	SRX11467962	SARS-CoV-2/Human/USA/MN-CDC-IBX695209495069/2021	Illumina NovaSeq 6000	PAIRED	RT-PCR	VIRAL RNA	Severe acute respiratory syndrome coronavirus 2	Homo sapiens	ILLUMINA	2021-04-26	United States	North America	40	6647.74	7287	0.995753	198787459
SRR15160556	PRJNA731149	AMPLICON	SAMN20213988	SRX11467876	SARS-CoV-2/Human/USA/MN-CDC-IBX694591633913/2021	Illumina NovaSeq 6000	PAIRED	RT-PCR	VIRAL RNA	Severe acute respiratory syndrome coronavirus 2	Homo sapiens	ILLUMINA	2021-04-24	United States	North America	52	7396.06	7867	0.996087	221164467
SRR15160557	PRJNA731149	AMPLICON	SAMN20214415	SRX11467959	SARS-CoV-2/Human/USA/MN-CDC-IBX431157755080/2021	Illumina NovaSeq 6000	PAIRED	RT-PCR	VIRAL RNA	Severe acute respiratory syndrome coronavirus 2	Homo sapiens	ILLUMINA	2021-04-21	United States	North America	49	7256.44	7860	0.996823	216989271
SRR15160558	PRJNA731149	AMPLICON	SAMN20214416	SRX11467958	SARS-CoV-2/Human/USA/MN-CDC-IBX430911928172/2021	Illumina NovaSeq 6000	PAIRED	RT-PCR	VIRAL RNA	Severe acute respiratory syndrome coronavirus 2	Homo sapiens	ILLUMINA	2021-04-23	United States	North America	48	5683.23	7234	0.986924	169945568
SRR15160559	PRJNA731149	AMPLICON	SAMN20214417	SRX11467957	SARS-CoV-2/Human/USA/MN-CDC-IBX430559266165/2021	Illumina NovaSeq 6000	PAIRED	RT-PCR	VIRAL RNA	Severe acute respiratory syndrome coronavirus 2	Homo sapiens	ILLUMINA	2021-04-20	United States	North America	45	4256.58	4733	0.925258	127284366
SRR15160560	PRJNA731149	AMPLICON	SAMN20214418	SRX11467956	SARS-CoV-2/Human/USA/MN-CDC-IBX429370564197/2021	Illumina NovaSeq 6000	PAIRED	RT-PCR	VIRAL RNA	Severe acute respiratory syndrome coronavirus 2	Homo sapiens	ILLUMINA	2021-04-22	United States	North America	47	7091.42	7821	0.995786	212054703
SRR15160561	PRJNA731149	AMPLICON	SAMN20214419	SRX11467955	SARS-CoV-2/Human/USA/MN-CDC-IBX429359808553/2021	Illumina NovaSeq 6000	PAIRED	RT-PCR	VIRAL RNA	Severe acute respiratory syndrome coronavirus 2	Homo sapiens	ILLUMINA	2021-04-20	United States	North America	34	6709.9	7740	0.985119	200646085
SRR15160562	PRJNA731149	AMPLICON	SAMN20214420	SRX11467954	SARS-CoV-2/Human/USA/MN-CDC-IBX428704625977/2021	Illumina NovaSeq 6000	PAIRED	RT-PCR	VIRAL RNA	Severe acute respiratory syndrome coronavirus 2	Homo sapiens	ILLUMINA	2021-04-20	United States	North America	48	4801	5919	0.935926	143564203
SRR15160563	PRJNA731149	AMPLICON	SAMN20214421	SRX11467953	SARS-CoV-2/Human/USA/MN-CDC-IBX428624439403/2021	Illumina NovaSeq 6000	PAIRED	RT-PCR	VIRAL RNA	Severe acute respiratory syndrome coronavirus 2	Homo sapiens	ILLUMINA	2021-04-21	United States	North America	46	6135.41	7594	0.989667	183467209
SRR15160564	PRJNA731149	AMPLICON	SAMN20236405	SRX11467952	SARS-CoV-2/Human/USA/CA-CDC-IBX428494279435/2021	Illumina NovaSeq 6000	PAIRED	RT-PCR	VIRAL RNA	Severe acute respiratory syndrome coronavirus 2	Homo sapiens	ILLUMINA	2021-04-27	United States	North America	46	7014.87	7672	0.99592	209765765
SRR15160565	PRJNA731149	AMPLICON	SAMN20214422	SRX11467951	SARS-CoV-2/Human/USA/MN-CDC-IBX427606770704/2021	Illumina NovaSeq 6000	PAIRED	RT-PCR	VIRAL RNA	Severe acute respiratory syndrome coronavirus 2	Homo sapiens	ILLUMINA	2021-04-23	United States	North America	51	4335.05	4982	0.940508	129631052
SRR15160566	PRJNA731149	AMPLICON	SAMN20214423	SRX11467950	SARS-CoV-2/Human/USA/MN-CDC-IBX427327483500/2021	Illumina NovaSeq 6000	PAIRED	RT-PCR	VIRAL RNA	Severe acute respiratory syndrome coronavirus 2	Homo sapiens	ILLUMINA	2021-04-26	United States	North America	47	5840.13	6815	0.987593	174637465
SRR15160567	PRJNA731149	AMPLICON	SAMN20213540	SRX11467949	SARS-CoV-2/Human/USA/ND-CDC-IBX426278911453/2021	Illumina NovaSeq 6000	PAIRED	RT-PCR	VIRAL RNA	Severe acute respiratory syndrome coronavirus 2	Homo sapiens	ILLUMINA	2021-04-23	United States	North America	49	4289.29	4579	0.924355	128262607
SRR15160568	PRJNA731149	AMPLICON	SAMN20214424	SRX11467948	SARS-CoV-2/Human/USA/MN-CDC-IBX425266099453/2021	Illumina NovaSeq 6000	PAIRED	RT-PCR	VIRAL RNA	Severe acute respiratory syndrome coronavirus 2	Homo sapiens	ILLUMINA	2021-04-22	United States	North America	52	4915.15	6083	0.947965	146977845
SRR15160569	PRJNA731149	AMPLICON	SAMN20214425	SRX11467947	SARS-CoV-2/Human/USA/MN-CDC-IBX425176456292/2021	Illumina NovaSeq 6000	PAIRED	RT-PCR	VIRAL RNA	Severe acute respiratory syndrome coronavirus 2	Homo sapiens	ILLUMINA	2021-04-25	United States	North America	46	6981.86	7805	0.995786	208778549
SRR15160570	PRJNA731149	AMPLICON	SAMN20214426	SRX11467946	SARS-CoV-2/Human/USA/MN-CDC-IBX424915881955/2021	Illumina NovaSeq 6000	PAIRED	RT-PCR	VIRAL RNA	Severe acute respiratory syndrome coronavirus 2	Homo sapiens	ILLUMINA	2021-04-25	United States	North America	46	6275.15	7235	0.988061	187645849
SRR15160571	PRJNA731149	AMPLICON	SAMN20214427	SRX11467945	SARS-CoV-2/Human/USA/MN-CDC-IBX424660722979/2021	Illumina NovaSeq 6000	PAIRED	RT-PCR	VIRAL RNA	Severe acute respiratory syndrome coronavirus 2	Homo sapiens	ILLUMINA	2021-04-26	United States	North America	38	4732.65	5491	0.950941	141520341
SRR15160572	PRJNA731149	AMPLICON	SAMN20214428	SRX11467944	SARS-CoV-2/Human/USA/MN-CDC-IBX422950347938/2021	Illumina NovaSeq 6000	PAIRED	RT-PCR	VIRAL RNA	Severe acute respiratory syndrome coronavirus 2	Homo sapiens	ILLUMINA	2021-04-22	United States	North America	49	6809.52	7672	0.998094	203625105
SRR15160573	PRJNA731149	AMPLICON	SAMN20214429	SRX11467943	SARS-CoV-2/Human/USA/MN-CDC-IBX420680829341/2021	Illumina NovaSeq 6000	PAIRED	RT-PCR	VIRAL RNA	Severe acute respiratory syndrome coronavirus 2	Homo sapiens	ILLUMINA	2021-04-26	United States	North America	44	5135.91	5918	0.97415	153579153
SRR15160574	PRJNA731149	AMPLICON	SAMN20214430	SRX11467942	SARS-CoV-2/Human/USA/MN-CDC-IBX420626550806/2021	Illumina NovaSeq 6000	PAIRED	RT-PCR	VIRAL RNA	Severe acute respiratory syndrome coronavirus 2	Homo sapiens	ILLUMINA	2021-04-20	United States	North America	48	5106.94	6420	0.965622	152712807
SRR15160576	PRJNA731149	AMPLICON	SAMN20214432	SRX11467940	SARS-CoV-2/Human/USA/MN-CDC-IBX418998815808/2021	Illumina NovaSeq 6000	PAIRED	RT-PCR	VIRAL RNA	Severe acute respiratory syndrome coronavirus 2	Homo sapiens	ILLUMINA	2021-04-23	United States	North America	46	5236.28	6501	0.979567	156580474
SRR15160577	PRJNA731149	AMPLICON	SAMN20214433	SRX11467939	SARS-CoV-2/Human/USA/MN-CDC-IBX417614955393/2021	Illumina NovaSeq 6000	PAIRED	RT-PCR	VIRAL RNA	Severe acute respiratory syndrome coronavirus 2	Homo sapiens	ILLUMINA	2021-04-25	United States	North America	47	7014.66	7672	0.995786	209759294
SRR15160578	PRJNA731149	AMPLICON	SAMN20214434	SRX11467938	SARS-CoV-2/Human/USA/MN-CDC-IBX417036585551/2021	Illumina NovaSeq 6000	PAIRED	RT-PCR	VIRAL RNA	Severe acute respiratory syndrome coronavirus 2	Homo sapiens	ILLUMINA	2021-04-22	United States	North America	44	4936.76	6384	0.938167	147623997
SRR15160579	PRJNA731149	AMPLICON	SAMN20214435	SRX11467937	SARS-CoV-2/Human/USA/MN-CDC-IBX416361327543/2021	Illumina NovaSeq 6000	PAIRED	RT-PCR	VIRAL RNA	Severe acute respiratory syndrome coronavirus 2	Homo sapiens	ILLUMINA	2021-04-22	United States	North America	42	5456.39	7102	0.971709	163162445
SRR15160580	PRJNA731149	AMPLICON	SAMN20214436	SRX11467936	SARS-CoV-2/Human/USA/MN-CDC-IBX415668942348/2021	Illumina NovaSeq 6000	PAIRED	RT-PCR	VIRAL RNA	Severe acute respiratory syndrome coronavirus 2	Homo sapiens	ILLUMINA	2021-04-23	United States	North America	50	7416.28	7880	0.995786	221769158
SRR15160581	PRJNA731149	AMPLICON	SAMN20214437	SRX11467935	SARS-CoV-2/Human/USA/MN-CDC-IBX415643040321/2021	Illumina NovaSeq 6000	PAIRED	RT-PCR	VIRAL RNA	Severe acute respiratory syndrome coronavirus 2	Homo sapiens	ILLUMINA	2021-04-25	United States	North America	50	5915.03	7211	0.971976	176877066
SRR15160582	PRJNA731149	AMPLICON	SAMN20213480	SRX11467934	SARS-CoV-2/Human/USA/WI-CDC-IBX414869906174/2021	Illumina NovaSeq 6000	PAIRED	RT-PCR	VIRAL RNA	Severe acute respiratory syndrome coronavirus 2	Homo sapiens	ILLUMINA	2021-04-26	United States	North America	32	4461.09	4989	0.965622	133399886
SRR15160583	PRJNA731149	AMPLICON	SAMN20214438	SRX11467933	SARS-CoV-2/Human/USA/MN-CDC-IBX414032590815/2021	Illumina NovaSeq 6000	PAIRED	RT-PCR	VIRAL RNA	Severe acute respiratory syndrome coronavirus 2	Homo sapiens	ILLUMINA	2021-04-21	United States	North America	52	6237.96	7610	0.989332	186533643
SRR15160584	PRJNA731149	AMPLICON	SAMN20214439	SRX11469486	SARS-CoV-2/Human/USA/MN-CDC-IBX413686995430/2021	Illumina NovaSeq 6000	PAIRED	RT-PCR	VIRAL RNA	Severe acute respiratory syndrome coronavirus 2	Homo sapiens	ILLUMINA	2021-04-26	United States	North America	39	3438.35	3092	0.939839	102817006
SRR15160585	PRJNA731149	AMPLICON	SAMN20236362	SRX11467931	SARS-CoV-2/Human/USA/MN-CDC-IBX018619293010/2021	Illumina NovaSeq 6000	PAIRED	RT-PCR	VIRAL RNA	Severe acute respiratory syndrome coronavirus 2	Homo sapiens	ILLUMINA	2021-04-20	United States	North America	45	3615.71	3182	0.903154	108120441
SRR15160586	PRJNA731149	AMPLICON	SAMN20236363	SRX11467930	SARS-CoV-2/Human/USA/MN-CDC-IBX018617303408/2021	Illumina NovaSeq 6000	PAIRED	RT-PCR	VIRAL RNA	Severe acute respiratory syndrome coronavirus 2	Homo sapiens	ILLUMINA	2021-04-23	United States	North America	48	7338.7	7834	0.99679	219449061
SRR15160587	PRJNA731149	AMPLICON	SAMN20236364	SRX11467929	SARS-CoV-2/Human/USA/MN-CDC-IBX018262958089/2021	Illumina NovaSeq 6000	PAIRED	RT-PCR	VIRAL RNA	Severe acute respiratory syndrome coronavirus 2	Homo sapiens	ILLUMINA	2021-04-22	United States	North America	50	5956.31	7272	0.995786	178111678
SRR15160588	PRJNA731149	AMPLICON	SAMN20236365	SRX11467928	SARS-CoV-2/Human/USA/MN-CDC-IBX018141364596/2021	Illumina NovaSeq 6000	PAIRED	RT-PCR	VIRAL RNA	Severe acute respiratory syndrome coronavirus 2	Homo sapiens	ILLUMINA	2021-04-25	United States	North America	52	5936.4	7302	0.983747	177516056
SRR15160589	PRJNA731149	AMPLICON	SAMN20236366	SRX11467927	SARS-CoV-2/Human/USA/MN-CDC-IBX017183748365/2021	Illumina NovaSeq 6000	PAIRED	RT-PCR	VIRAL RNA	Severe acute respiratory syndrome coronavirus 2	Homo sapiens	ILLUMINA	2021-04-22	United States	North America	52	6375.1	7502	0.996589	190634625
SRR15160590	PRJNA731149	AMPLICON	SAMN20236367	SRX11467926	SARS-CoV-2/Human/USA/MN-CDC-IBX016064673269/2021	Illumina NovaSeq 6000	PAIRED	RT-PCR	VIRAL RNA	Severe acute respiratory syndrome coronavirus 2	Homo sapiens	ILLUMINA	2021-04-20	United States	North America	32	7211.26	7826	0.997091	215638430
SRR15160591	PRJNA731149	AMPLICON	SAMN20236368	SRX11467925	SARS-CoV-2/Human/USA/MN-CDC-IBX015439455376/2021	Illumina NovaSeq 6000	PAIRED	RT-PCR	VIRAL RNA	Severe acute respiratory syndrome coronavirus 2	Homo sapiens	ILLUMINA	2021-04-26	United States	North America	47	3867.83	3997	0.930174	115659643
SRR15160592	PRJNA731149	AMPLICON	SAMN20236369	SRX11467924	SARS-CoV-2/Human/USA/MN-CDC-IBX015218941913/2021	Illumina NovaSeq 6000	PAIRED	RT-PCR	VIRAL RNA	Severe acute respiratory syndrome coronavirus 2	Homo sapiens	ILLUMINA	2021-04-20	United States	North America	43	6846.58	7770	0.995786	204733379
SRR15160593	PRJNA731149	AMPLICON	SAMN20236370	SRX11467923	SARS-CoV-2/Human/USA/MN-CDC-IBX014059579807/2021	Illumina NovaSeq 6000	PAIRED	RT-PCR	VIRAL RNA	Severe acute respiratory syndrome coronavirus 2	Homo sapiens	ILLUMINA	2021-04-26	United States	North America	46	6360.62	6962	0.993546	190201510
SRR15160594	PRJNA731149	AMPLICON	SAMN20236371	SRX11467922	SARS-CoV-2/Human/USA/MN-CDC-IBX013577843400/2021	Illumina NovaSeq 6000	PAIRED	RT-PCR	VIRAL RNA	Severe acute respiratory syndrome coronavirus 2	Homo sapiens	ILLUMINA	2021-04-24	United States	North America	54	3382.06	2631	0.906397	101133738
SRR15160595	PRJNA731149	AMPLICON	SAMN20236372	SRX11467921	SARS-CoV-2/Human/USA/MN-CDC-IBX012049272191/2021	Illumina NovaSeq 6000	PAIRED	RT-PCR	VIRAL RNA	Severe acute respiratory syndrome coronavirus 2	Homo sapiens	ILLUMINA	2021-04-23	United States	North America	32	7165.76	7791	0.997057	214277734
SRR15160596	PRJNA731149	AMPLICON	SAMN20236373	SRX11467920	SARS-CoV-2/Human/USA/MN-CDC-IBX011874709666/2021	Illumina NovaSeq 6000	PAIRED	RT-PCR	VIRAL RNA	Severe acute respiratory syndrome coronavirus 2	Homo sapiens	ILLUMINA	2021-04-23	United States	North America	46	6243.62	7633	0.966826	186703041
SRR15160597	PRJNA731149	AMPLICON	SAMN20236374	SRX11467919	SARS-CoV-2/Human/USA/MN-CDC-IBX009981778961/2021	Illumina NovaSeq 6000	PAIRED	RT-PCR	VIRAL RNA	Severe acute respiratory syndrome coronavirus 2	Homo sapiens	ILLUMINA	2021-04-25	United States	North America	45	7241.73	7856	0.995786	216549449
SRR15160598	PRJNA731149	AMPLICON	SAMN20236375	SRX11467918	SARS-CoV-2/Human/USA/MN-CDC-IBX009956434113/2021	Illumina NovaSeq 6000	PAIRED	RT-PCR	VIRAL RNA	Severe acute respiratory syndrome coronavirus 2	Homo sapiens	ILLUMINA	2021-04-23	United States	North America	49	4066.21	4194	0.924255	121591891
SRR15160599	PRJNA731149	AMPLICON	SAMN20236376	SRX11467917	SARS-CoV-2/Human/USA/MN-CDC-IBX009899610204/2021	Illumina NovaSeq 6000	PAIRED	RT-PCR	VIRAL RNA	Severe acute respiratory syndrome coronavirus 2	Homo sapiens	ILLUMINA	2021-04-20	United States	North America	49	5965.18	7554	0.989566	178376703
SRR15160600	PRJNA731149	AMPLICON	SAMN20236377	SRX11467916	SARS-CoV-2/Human/USA/MN-CDC-IBX009272223825/2021	Illumina NovaSeq 6000	PAIRED	RT-PCR	VIRAL RNA	Severe acute respiratory syndrome coronavirus 2	Homo sapiens	ILLUMINA	2021-04-21	United States	North America	40	7231.36	7851	0.987192	216239299
SRR15160601	PRJNA731149	AMPLICON	SAMN20236378	SRX11467915	SARS-CoV-2/Human/USA/MN-CDC-IBX009178731597/2021	Illumina NovaSeq 6000	PAIRED	RT-PCR	VIRAL RNA	Severe acute respiratory syndrome coronavirus 2	Homo sapiens	ILLUMINA	2021-04-25	United States	North America	46	6942.57	7591	0.995786	207603682
SRR15160602	PRJNA731149	AMPLICON	SAMN20236379	SRX11467914	SARS-CoV-2/Human/USA/MN-CDC-IBX009108419010/2021	Illumina NovaSeq 6000	PAIRED	RT-PCR	VIRAL RNA	Severe acute respiratory syndrome coronavirus 2	Homo sapiens	ILLUMINA	2021-04-25	United States	North America	41	6025.05	7441	0.973916	180166979
SRR15160603	PRJNA731149	AMPLICON	SAMN20236380	SRX11467913	SARS-CoV-2/Human/USA/MN-CDC-IBX008632336354/2021	Illumina NovaSeq 6000	PAIRED	RT-PCR	VIRAL RNA	Severe acute respiratory syndrome coronavirus 2	Homo sapiens	ILLUMINA	2021-04-26	United States	North America	47	5872.6	6626	0.988463	175608376
SRR15160604	PRJNA731149	AMPLICON	SAMN20236381	SRX11467912	SARS-CoV-2/Human/USA/MN-CDC-IBX007166560489/2021	Illumina NovaSeq 6000	PAIRED	RT-PCR	VIRAL RNA	Severe acute respiratory syndrome coronavirus 2	Homo sapiens	ILLUMINA	2021-04-25	United States	North America	51	5662.69	7057	0.965087	169331488
SRR15160605	PRJNA731149	AMPLICON	SAMN20236382	SRX11467911	SARS-CoV-2/Human/USA/MN-CDC-IBX006898630671/2021	Illumina NovaSeq 6000	PAIRED	RT-PCR	VIRAL RNA	Severe acute respiratory syndrome coronavirus 2	Homo sapiens	ILLUMINA	2021-04-26	United States	North America	50	5658.69	6890	0.988463	169211887
SRR15160606	PRJNA731149	AMPLICON	SAMN20236383	SRX11467910	SARS-CoV-2/Human/USA/MN-CDC-IBX005508091242/2021	Illumina NovaSeq 6000	PAIRED	RT-PCR	VIRAL RNA	Severe acute respiratory syndrome coronavirus 2	Homo sapiens	ILLUMINA	2021-04-20	United States	North America	55	3633.81	2986	0.908538	108661799
SRR15160607	PRJNA731149	AMPLICON	SAMN20236384	SRX11467909	SARS-CoV-2/Human/USA/MN-CDC-IBX005393941098/2021	Illumina NovaSeq 6000	PAIRED	RT-PCR	VIRAL RNA	Severe acute respiratory syndrome coronavirus 2	Homo sapiens	ILLUMINA	2021-04-22	United States	North America	50	4781.06	5987	0.929907	142968025
SRR15160608	PRJNA731149	AMPLICON	SAMN20236385	SRX11467908	SARS-CoV-2/Human/USA/MN-CDC-IBX003478050720/2021	Illumina NovaSeq 6000	PAIRED	RT-PCR	VIRAL RNA	Severe acute respiratory syndrome coronavirus 2	Homo sapiens	ILLUMINA	2021-04-20	United States	North America	50	4445.92	5439	0.939471	132946360
SRR15160609	PRJNA731149	AMPLICON	SAMN20236386	SRX11467907	SARS-CoV-2/Human/USA/MN-CDC-IBX003168597458/2021	Illumina NovaSeq 6000	PAIRED	RT-PCR	VIRAL RNA	Severe acute respiratory syndrome coronavirus 2	Homo sapiens	ILLUMINA	2021-04-21	United States	North America	45	5221.34	6646	0.957964	156133730
SRR15160610	PRJNA731149	AMPLICON	SAMN20236387	SRX11467906	SARS-CoV-2/Human/USA/MN-CDC-IBX002257004328/2021	Illumina NovaSeq 6000	PAIRED	RT-PCR	VIRAL RNA	Severe acute respiratory syndrome coronavirus 2	Homo sapiens	ILLUMINA	2021-04-22	United States	North America	51	5712.9	7295	0.969836	170832944
SRR15160611	PRJNA731149	AMPLICON	SAMN20236388	SRX11467905	SARS-CoV-2/Human/USA/MN-CDC-IBX001890386906/2021	Illumina NovaSeq 6000	PAIRED	RT-PCR	VIRAL RNA	Severe acute respiratory syndrome coronavirus 2	Homo sapiens	ILLUMINA	2021-04-23	United States	North America	45	7272.59	7866	0.99699	217472350
SRR15160612	PRJNA731149	AMPLICON	SAMN20236389	SRX11467792	SARS-CoV-2/Human/USA/MN-CDC-IBX001725323383/2021	Illumina NovaSeq 6000	PAIRED	RT-PCR	VIRAL RNA	Severe acute respiratory syndrome coronavirus 2	Homo sapiens	ILLUMINA	2021-04-23	United States	North America	48	6937.03	7762	0.991707	207438102
SRR15160613	PRJNA731149	AMPLICON	SAMN20213634	SRX11467903	SARS-CoV-2/Human/USA/MN-CDC-IBX937892001217/2021	Illumina NovaSeq 6000	PAIRED	RT-PCR	VIRAL RNA	Severe acute respiratory syndrome coronavirus 2	Homo sapiens	ILLUMINA	2021-04-25	United States	North America	50	4544.12	5205	0.960272	135882747
SRR15160614	PRJNA731149	AMPLICON	SAMN20213467	SRX11467902	SARS-CoV-2/Human/USA/WV-CDC-IBX937686609613/2021	Illumina NovaSeq 6000	PAIRED	RT-PCR	VIRAL RNA	Severe acute respiratory syndrome coronavirus 2	Homo sapiens	ILLUMINA	2021-04-27	United States	North America	55	4960.9	6257	0.955122	148345899
SRR15160616	PRJNA731149	AMPLICON	SAMN20213636	SRX11467900	SARS-CoV-2/Human/USA/MN-CDC-IBX934890698084/2021	Illumina NovaSeq 6000	PAIRED	RT-PCR	VIRAL RNA	Severe acute respiratory syndrome coronavirus 2	Homo sapiens	ILLUMINA	2021-04-24	United States	North America	45	6532.14	7691	0.9897	195330633
SRR15160617	PRJNA731149	AMPLICON	SAMN20213637	SRX11467899	SARS-CoV-2/Human/USA/MN-CDC-IBX934881918079/2021	Illumina NovaSeq 6000	PAIRED	RT-PCR	VIRAL RNA	Severe acute respiratory syndrome coronavirus 2	Homo sapiens	ILLUMINA	2021-04-20	United States	North America	40	3938.94	4010	0.902217	117786204
SRR15160618	PRJNA731149	AMPLICON	SAMN20213638	SRX11467898	SARS-CoV-2/Human/USA/MN-CDC-IBX934754334538/2021	Illumina NovaSeq 6000	PAIRED	RT-PCR	VIRAL RNA	Severe acute respiratory syndrome coronavirus 2	Homo sapiens	ILLUMINA	2021-04-23	United States	North America	49	5194.83	6561	0.970438	155341015
SRR15160619	PRJNA731149	AMPLICON	SAMN20213639	SRX11467897	SARS-CoV-2/Human/USA/MN-CDC-IBX934379047456/2021	Illumina NovaSeq 6000	PAIRED	RT-PCR	VIRAL RNA	Severe acute respiratory syndrome coronavirus 2	Homo sapiens	ILLUMINA	2021-04-20	United States	North America	47	6039.05	7402	0.988128	180585719
SRR15160620	PRJNA731149	AMPLICON	SAMN20213640	SRX11467896	SARS-CoV-2/Human/USA/MN-CDC-IBX934355880286/2021	Illumina NovaSeq 6000	PAIRED	RT-PCR	VIRAL RNA	Severe acute respiratory syndrome coronavirus 2	Homo sapiens	ILLUMINA	2021-04-24	United States	North America	47	6848.25	7800	0.995786	204783108
SRR15160621	PRJNA731149	AMPLICON	SAMN20213641	SRX11467895	SARS-CoV-2/Human/USA/MN-CDC-IBX934048233403/2021	Illumina NovaSeq 6000	PAIRED	RT-PCR	VIRAL RNA	Severe acute respiratory syndrome coronavirus 2	Homo sapiens	ILLUMINA	2021-04-26	United States	North America	43	5731.99	6460	0.988396	171403789
SRR15160622	PRJNA731149	AMPLICON	SAMN20213642	SRX11467894	SARS-CoV-2/Human/USA/MN-CDC-IBX933418517017/2021	Illumina NovaSeq 6000	PAIRED	RT-PCR	VIRAL RNA	Severe acute respiratory syndrome coronavirus 2	Homo sapiens	ILLUMINA	2021-04-23	United States	North America	44	7182.15	7889	0.988697	214767744
SRR15160623	PRJNA731149	AMPLICON	SAMN20213643	SRX11467893	SARS-CoV-2/Human/USA/MN-CDC-IBX930957918929/2021	Illumina NovaSeq 6000	PAIRED	RT-PCR	VIRAL RNA	Severe acute respiratory syndrome coronavirus 2	Homo sapiens	ILLUMINA	2021-04-26	United States	North America	47	4401.1	5049	0.952312	131606137
SRR15160624	PRJNA731149	AMPLICON	SAMN20213644	SRX11467892	SARS-CoV-2/Human/USA/MN-CDC-IBX930208759306/2021	Illumina NovaSeq 6000	PAIRED	RT-PCR	VIRAL RNA	Severe acute respiratory syndrome coronavirus 2	Homo sapiens	ILLUMINA	2021-04-20	United States	North America	47	5243.79	6457	0.983681	156805149
SRR15160625	PRJNA731149	AMPLICON	SAMN20213645	SRX11467891	SARS-CoV-2/Human/USA/MN-CDC-IBX929619915242/2021	Illumina NovaSeq 6000	PAIRED	RT-PCR	VIRAL RNA	Severe acute respiratory syndrome coronavirus 2	Homo sapiens	ILLUMINA	2021-04-21	United States	North America	50	6034.2	7632	0.980303	180440698
SRR15160626	PRJNA731149	AMPLICON	SAMN20213646	SRX11467890	SARS-CoV-2/Human/USA/MN-CDC-IBX929272299817/2021	Illumina NovaSeq 6000	PAIRED	RT-PCR	VIRAL RNA	Severe acute respiratory syndrome coronavirus 2	Homo sapiens	ILLUMINA	2021-04-23	United States	North America	37	7327.25	7884	0.997024	219106633
SRR15160627	PRJNA731149	AMPLICON	SAMN20213647	SRX11467889	SARS-CoV-2/Human/USA/MN-CDC-IBX928526729718/2021	Illumina NovaSeq 6000	PAIRED	RT-PCR	VIRAL RNA	Severe acute respiratory syndrome coronavirus 2	Homo sapiens	ILLUMINA	2021-04-21	United States	North America	45	5921.31	7510	0.9896	177064851
SRR15160629	PRJNA731149	AMPLICON	SAMN20213649	SRX11467887	SARS-CoV-2/Human/USA/MN-CDC-IBX927726142587/2021	Illumina NovaSeq 6000	PAIRED	RT-PCR	VIRAL RNA	Severe acute respiratory syndrome coronavirus 2	Homo sapiens	ILLUMINA	2021-04-24	United States	North America	57	4353.19	4764	0.953617	130173431
SRR15160630	PRJNA731149	AMPLICON	SAMN20213650	SRX11467886	SARS-CoV-2/Human/USA/MN-CDC-IBX927597142097/2021	Illumina NovaSeq 6000	PAIRED	RT-PCR	VIRAL RNA	Severe acute respiratory syndrome coronavirus 2	Homo sapiens	ILLUMINA	2021-04-26	United States	North America	47	3784.44	3870	0.953115	113166243
SRR15160631	PRJNA731149	AMPLICON	SAMN20213651	SRX11467885	SARS-CoV-2/Human/USA/MN-CDC-IBX927492003910/2021	Illumina NovaSeq 6000	PAIRED	RT-PCR	VIRAL RNA	Severe acute respiratory syndrome coronavirus 2	Homo sapiens	ILLUMINA	2021-04-24	United States	North America	48	6969.61	7803	0.99689	208412205
SRR15160632	PRJNA731149	AMPLICON	SAMN20213652	SRX11467884	SARS-CoV-2/Human/USA/MN-CDC-IBX927187717796/2021	Illumina NovaSeq 6000	PAIRED	RT-PCR	VIRAL RNA	Severe acute respiratory syndrome coronavirus 2	Homo sapiens	ILLUMINA	2021-04-23	United States	North America	45	5981.55	7330	0.996923	178866257
SRR15160633	PRJNA731149	AMPLICON	SAMN20213653	SRX11467883	SARS-CoV-2/Human/USA/MN-CDC-IBX925805454893/2021	Illumina NovaSeq 6000	PAIRED	RT-PCR	VIRAL RNA	Severe acute respiratory syndrome coronavirus 2	Homo sapiens	ILLUMINA	2021-04-25	United States	North America	51	4728.46	5533	0.961609	141395065
SRR15160634	PRJNA731149	AMPLICON	SAMN20213654	SRX11467882	SARS-CoV-2/Human/USA/MN-CDC-IBX925595800354/2021	Illumina NovaSeq 6000	PAIRED	RT-PCR	VIRAL RNA	Severe acute respiratory syndrome coronavirus 2	Homo sapiens	ILLUMINA	2021-04-22	United States	North America	47	6386.93	7573	0.987058	190988485
SRR15160635	PRJNA731149	AMPLICON	SAMN20213655	SRX11467881	SARS-CoV-2/Human/USA/MN-CDC-IBX925167684474/2021	Illumina NovaSeq 6000	PAIRED	RT-PCR	VIRAL RNA	Severe acute respiratory syndrome coronavirus 2	Homo sapiens	ILLUMINA	2021-04-21	United States	North America	52	4562.07	5496	0.950406	136419461
SRR15160636	PRJNA731149	AMPLICON	SAMN20213656	SRX11467880	SARS-CoV-2/Human/USA/MN-CDC-IBX923873045670/2021	Illumina NovaSeq 6000	PAIRED	RT-PCR	VIRAL RNA	Severe acute respiratory syndrome coronavirus 2	Homo sapiens	ILLUMINA	2021-04-26	United States	North America	45	5415.8	6125	0.986122	161948816
SRR15160637	PRJNA731149	AMPLICON	SAMN20236401	SRX11467879	SARS-CoV-2/Human/USA/CA-CDC-IBX921875920889/2021	Illumina NovaSeq 6000	PAIRED	RT-PCR	VIRAL RNA	Severe acute respiratory syndrome coronavirus 2	Homo sapiens	ILLUMINA	2021-04-23	United States	North America	50	5645.42	7274	0.977327	168814908
SRR15160638	PRJNA731149	AMPLICON	SAMN20213657	SRX11467878	SARS-CoV-2/Human/USA/MN-CDC-IBX920407019610/2021	Illumina NovaSeq 6000	PAIRED	RT-PCR	VIRAL RNA	Severe acute respiratory syndrome coronavirus 2	Homo sapiens	ILLUMINA	2021-04-23	United States	North America	47	6309.44	7400	0.996923	188671209
SRR15160639	PRJNA731149	AMPLICON	SAMN20213658	SRX11467877	SARS-CoV-2/Human/USA/MN-CDC-IBX918578569096/2021	Illumina NovaSeq 6000	PAIRED	RT-PCR	VIRAL RNA	Severe acute respiratory syndrome coronavirus 2	Homo sapiens	ILLUMINA	2021-04-22	United States	North America	37	4528.95	5122	0.958633	135429305
SRR15160640	PRJNA731149	AMPLICON	SAMN20213659	SRX11469066	SARS-CoV-2/Human/USA/MN-CDC-IBX918111132472/2021	Illumina NovaSeq 6000	PAIRED	RT-PCR	VIRAL RNA	Severe acute respiratory syndrome coronavirus 2	Homo sapiens	ILLUMINA	2021-04-23	United States	North America	37	6639.59	7731	0.980236	198543524
SRR15160641	PRJNA731149	AMPLICON	SAMN20213989	SRX11467875	SARS-CoV-2/Human/USA/MN-CDC-IBX693907473289/2021	Illumina NovaSeq 6000	PAIRED	RT-PCR	VIRAL RNA	Severe acute respiratory syndrome coronavirus 2	Homo sapiens	ILLUMINA	2021-04-23	United States	North America	51	3765.02	3513	0.913888	112585508
SRR15160642	PRJNA731149	AMPLICON	SAMN20213990	SRX11467874	SARS-CoV-2/Human/USA/MN-CDC-IBX692611370091/2021	Illumina NovaSeq 6000	PAIRED	RT-PCR	VIRAL RNA	Severe acute respiratory syndrome coronavirus 2	Homo sapiens	ILLUMINA	2021-04-21	United States	North America	46	7245.81	7875	0.995786	216671514
SRR15160643	PRJNA731149	AMPLICON	SAMN20213991	SRX11467873	SARS-CoV-2/Human/USA/MN-CDC-IBX691372761172/2021	Illumina NovaSeq 6000	PAIRED	RT-PCR	VIRAL RNA	Severe acute respiratory syndrome coronavirus 2	Homo sapiens	ILLUMINA	2021-04-25	United States	North America	49	5636.18	7060	0.97435	168538819
SRR15160644	PRJNA731149	AMPLICON	SAMN20213992	SRX11467872	SARS-CoV-2/Human/USA/MN-CDC-IBX690723981502/2021	Illumina NovaSeq 6000	PAIRED	RT-PCR	VIRAL RNA	Severe acute respiratory syndrome coronavirus 2	Homo sapiens	ILLUMINA	2021-04-20	United States	North America	49	5983.82	7348	0.996923	178934026
SRR15160645	PRJNA731149	AMPLICON	SAMN20213993	SRX11467871	SARS-CoV-2/Human/USA/MN-CDC-IBX690652696368/2021	Illumina NovaSeq 6000	PAIRED	RT-PCR	VIRAL RNA	Severe acute respiratory syndrome coronavirus 2	Homo sapiens	ILLUMINA	2021-04-24	United States	North America	45	6672.15	7784	0.988463	199517314
SRR15160646	PRJNA731149	AMPLICON	SAMN20213994	SRX11467870	SARS-CoV-2/Human/USA/MN-CDC-IBX689564367113/2021	Illumina NovaSeq 6000	PAIRED	RT-PCR	VIRAL RNA	Severe acute respiratory syndrome coronavirus 2	Homo sapiens	ILLUMINA	2021-04-21	United States	North America	43	7128.65	7791	0.996923	213167975
SRR15160647	PRJNA731149	AMPLICON	SAMN20213995	SRX11467869	SARS-CoV-2/Human/USA/MN-CDC-IBX689478048810/2021	Illumina NovaSeq 6000	PAIRED	RT-PCR	VIRAL RNA	Severe acute respiratory syndrome coronavirus 2	Homo sapiens	ILLUMINA	2021-04-24	United States	North America	46	7204.26	7830	0.996622	215428884
SRR15160648	PRJNA731149	AMPLICON	SAMN20213996	SRX11467868	SARS-CoV-2/Human/USA/MN-CDC-IBX687824863389/2021	Illumina NovaSeq 6000	PAIRED	RT-PCR	VIRAL RNA	Severe acute respiratory syndrome coronavirus 2	Homo sapiens	ILLUMINA	2021-04-23	United States	North America	44	4962.21	6280	0.961308	148385018
SRR15160649	PRJNA731149	AMPLICON	SAMN20213997	SRX11467867	SARS-CoV-2/Human/USA/MN-CDC-IBX686667044870/2021	Illumina NovaSeq 6000	PAIRED	RT-PCR	VIRAL RNA	Severe acute respiratory syndrome coronavirus 2	Homo sapiens	ILLUMINA	2021-04-26	United States	North America	41	6100.15	6974	0.993078	182412901
SRR15160650	PRJNA731149	AMPLICON	SAMN20213998	SRX11467866	SARS-CoV-2/Human/USA/MN-CDC-IBX685850656580/2021	Illumina NovaSeq 6000	PAIRED	RT-PCR	VIRAL RNA	Severe acute respiratory syndrome coronavirus 2	Homo sapiens	ILLUMINA	2021-04-25	United States	North America	47	6201.92	7439	0.989299	185455925
SRR15160651	PRJNA731149	AMPLICON	SAMN20213506	SRX11467865	SARS-CoV-2/Human/USA/NY-CDC-IBX683808789542/2021	Illumina NovaSeq 6000	PAIRED	RT-PCR	VIRAL RNA	Severe acute respiratory syndrome coronavirus 2	Homo sapiens	ILLUMINA	2021-04-26	United States	North America	35	5631	7088	0.980336	168383912
SRR15160652	PRJNA731149	AMPLICON	SAMN20213999	SRX11467864	SARS-CoV-2/Human/USA/MN-CDC-IBX682824638470/2021	Illumina NovaSeq 6000	PAIRED	RT-PCR	VIRAL RNA	Severe acute respiratory syndrome coronavirus 2	Homo sapiens	ILLUMINA	2021-04-21	United States	North America	31	7149.9	7815	0.997024	213803480
SRR15160653	PRJNA731149	AMPLICON	SAMN20214000	SRX11467863	SARS-CoV-2/Human/USA/MN-CDC-IBX682192350267/2021	Illumina NovaSeq 6000	PAIRED	RT-PCR	VIRAL RNA	Severe acute respiratory syndrome coronavirus 2	Homo sapiens	ILLUMINA	2021-04-25	United States	North America	43	6238.12	7434	0.99067	186538368
SRR15160654	PRJNA731149	AMPLICON	SAMN20214001	SRX11467862	SARS-CoV-2/Human/USA/MN-CDC-IBX679103695267/2021	Illumina NovaSeq 6000	PAIRED	RT-PCR	VIRAL RNA	Severe acute respiratory syndrome coronavirus 2	Homo sapiens	ILLUMINA	2021-04-23	United States	North America	46	5200.59	6516	0.96191	155513205
SRR15160655	PRJNA731149	AMPLICON	SAMN20214002	SRX11467861	SARS-CoV-2/Human/USA/MN-CDC-IBX678125881492/2021	Illumina NovaSeq 6000	PAIRED	RT-PCR	VIRAL RNA	Severe acute respiratory syndrome coronavirus 2	Homo sapiens	ILLUMINA	2021-04-20	United States	North America	34	5637.36	7241	0.968331	168573946
SRR15160656	PRJNA731149	AMPLICON	SAMN20214003	SRX11467860	SARS-CoV-2/Human/USA/MN-CDC-IBX678058371280/2021	Illumina NovaSeq 6000	PAIRED	RT-PCR	VIRAL RNA	Severe acute respiratory syndrome coronavirus 2	Homo sapiens	ILLUMINA	2021-04-25	United States	North America	41	7109.17	7718	0.995184	212585495
SRR15160657	PRJNA731149	AMPLICON	SAMN20213498	SRX11467859	SARS-CoV-2/Human/USA/PA-CDC-IBX677387080030/2021	Illumina NovaSeq 6000	PAIRED	RT-PCR	VIRAL RNA	Severe acute respiratory syndrome coronavirus 2	Homo sapiens	ILLUMINA	2021-04-27	United States	North America	52	5114.09	6285	0.956058	152926529
SRR15160658	PRJNA731149	AMPLICON	SAMN20214004	SRX11467858	SARS-CoV-2/Human/USA/MN-CDC-IBX676937903106/2021	Illumina NovaSeq 6000	PAIRED	RT-PCR	VIRAL RNA	Severe acute respiratory syndrome coronavirus 2	Homo sapiens	ILLUMINA	2021-04-22	United States	North America	46	4690.07	5475	0.952379	140247244
SRR15160659	PRJNA731149	AMPLICON	SAMN20214005	SRX11467857	SARS-CoV-2/Human/USA/MN-CDC-IBX675441850950/2021	Illumina NovaSeq 6000	PAIRED	RT-PCR	VIRAL RNA	Severe acute respiratory syndrome coronavirus 2	Homo sapiens	ILLUMINA	2021-04-23	United States	North America	44	4940.84	6158	0.943551	147745923
SRR15160660	PRJNA731149	AMPLICON	SAMN20214006	SRX11467856	SARS-CoV-2/Human/USA/MN-CDC-IBX674991909439/2021	Illumina NovaSeq 6000	PAIRED	RT-PCR	VIRAL RNA	Severe acute respiratory syndrome coronavirus 2	Homo sapiens	ILLUMINA	2021-04-26	United States	North America	51	5683.08	6749	0.988463	169941117
SRR15160661	PRJNA731149	AMPLICON	SAMN20214007	SRX11467855	SARS-CoV-2/Human/USA/MN-CDC-IBX674975817194/2021	Illumina NovaSeq 6000	PAIRED	RT-PCR	VIRAL RNA	Severe acute respiratory syndrome coronavirus 2	Homo sapiens	ILLUMINA	2021-04-25	United States	North America	46	6386.65	7279	0.980102	190979905
SRR15160662	PRJNA731149	AMPLICON	SAMN20214008	SRX11467854	SARS-CoV-2/Human/USA/MN-CDC-IBX674582171985/2021	Illumina NovaSeq 6000	PAIRED	RT-PCR	VIRAL RNA	Severe acute respiratory syndrome coronavirus 2	Homo sapiens	ILLUMINA	2021-04-26	United States	North America	50	5030.33	5986	0.970872	150421850
SRR15160664	PRJNA731149	AMPLICON	SAMN20214010	SRX11467852	SARS-CoV-2/Human/USA/MN-CDC-IBX673491486283/2021	Illumina NovaSeq 6000	PAIRED	RT-PCR	VIRAL RNA	Severe acute respiratory syndrome coronavirus 2	Homo sapiens	ILLUMINA	2021-04-22	United States	North America	50	5137.57	6376	0.980102	153628791
SRR15160665	PRJNA731149	AMPLICON	SAMN20214011	SRX11467851	SARS-CoV-2/Human/USA/MN-CDC-IBX673289664616/2021	Illumina NovaSeq 6000	PAIRED	RT-PCR	VIRAL RNA	Severe acute respiratory syndrome coronavirus 2	Homo sapiens	ILLUMINA	2021-04-24	United States	North America	40	6784.62	7779	0.996923	202880436
SRR15160666	PRJNA731149	AMPLICON	SAMN20214012	SRX11467850	SARS-CoV-2/Human/USA/MN-CDC-IBX673214866224/2021	Illumina NovaSeq 6000	PAIRED	RT-PCR	VIRAL RNA	Severe acute respiratory syndrome coronavirus 2	Homo sapiens	ILLUMINA	2021-04-21	United States	North America	52	6199.42	7699	0.992676	185381278
SRR15160667	PRJNA731149	AMPLICON	SAMN20214013	SRX11467849	SARS-CoV-2/Human/USA/MN-CDC-IBX672926482479/2021	Illumina NovaSeq 6000	PAIRED	RT-PCR	VIRAL RNA	Severe acute respiratory syndrome coronavirus 2	Homo sapiens	ILLUMINA	2021-04-23	United States	North America	49	7464.14	7900	0.99679	223200153
SRR15160668	PRJNA731149	AMPLICON	SAMN20214014	SRX11467848	SARS-CoV-2/Human/USA/MN-CDC-IBX672288401754/2021	Illumina NovaSeq 6000	PAIRED	RT-PCR	VIRAL RNA	Severe acute respiratory syndrome coronavirus 2	Homo sapiens	ILLUMINA	2021-04-26	United States	North America	45	5580.24	6840	0.978731	166866004
SRR15160669	PRJNA731149	AMPLICON	SAMN20214015	SRX11467847	SARS-CoV-2/Human/USA/MN-CDC-IBX672280285297/2021	Illumina NovaSeq 6000	PAIRED	RT-PCR	VIRAL RNA	Severe acute respiratory syndrome coronavirus 2	Homo sapiens	ILLUMINA	2021-04-20	United States	North America	44	7258.75	7826	0.996723	217058338
SRR15160670	PRJNA731149	AMPLICON	SAMN20214016	SRX11467846	SARS-CoV-2/Human/USA/MN-CDC-IBX671873973821/2021	Illumina NovaSeq 6000	PAIRED	RT-PCR	VIRAL RNA	Severe acute respiratory syndrome coronavirus 2	Homo sapiens	ILLUMINA	2021-04-26	United States	North America	48	5048.61	5935	0.965054	150968458
SRR15160671	PRJNA731149	AMPLICON	SAMN20214017	SRX11467845	SARS-CoV-2/Human/USA/MN-CDC-IBX670386243331/2021	Illumina NovaSeq 6000	PAIRED	RT-PCR	VIRAL RNA	Severe acute respiratory syndrome coronavirus 2	Homo sapiens	ILLUMINA	2021-04-20	United States	North America	47	3774.29	3395	0.91021	112862611
SRR15160672	PRJNA731149	AMPLICON	SAMN20214018	SRX11467844	SARS-CoV-2/Human/USA/MN-CDC-IBX669903159201/2021	Illumina NovaSeq 6000	PAIRED	RT-PCR	VIRAL RNA	Severe acute respiratory syndrome coronavirus 2	Homo sapiens	ILLUMINA	2021-04-21	United States	North America	48	7396.53	7886	0.99786	221178310
SRR15160674	PRJNA731149	AMPLICON	SAMN20236403	SRX11467842	SARS-CoV-2/Human/USA/CA-CDC-IBX668319702406/2021	Illumina NovaSeq 6000	PAIRED	RT-PCR	VIRAL RNA	Severe acute respiratory syndrome coronavirus 2	Homo sapiens	ILLUMINA	2021-04-28	United States	North America	43	5251.88	6481	0.980704	157046987
SRR15160675	PRJNA731149	AMPLICON	SAMN20214020	SRX11467841	SARS-CoV-2/Human/USA/MN-CDC-IBX667948745390/2021	Illumina NovaSeq 6000	PAIRED	RT-PCR	VIRAL RNA	Severe acute respiratory syndrome coronavirus 2	Homo sapiens	ILLUMINA	2021-04-23	United States	North America	44	7391.25	7854	0.997492	221020688
SRR15160676	PRJNA731149	AMPLICON	SAMN20214021	SRX11467840	SARS-CoV-2/Human/USA/MN-CDC-IBX667859284557/2021	Illumina NovaSeq 6000	PAIRED	RT-PCR	VIRAL RNA	Severe acute respiratory syndrome coronavirus 2	Homo sapiens	ILLUMINA	2021-04-20	United States	North America	46	5554.11	6968	0.977193	166084515
SRR15160677	PRJNA731149	AMPLICON	SAMN20214022	SRX11467839	SARS-CoV-2/Human/USA/MN-CDC-IBX666444356915/2021	Illumina NovaSeq 6000	PAIRED	RT-PCR	VIRAL RNA	Severe acute respiratory syndrome coronavirus 2	Homo sapiens	ILLUMINA	2021-04-23	United States	North America	45	7363	7857	0.997024	220175834
SRR15160678	PRJNA731149	AMPLICON	SAMN20214023	SRX11467838	SARS-CoV-2/Human/USA/MN-CDC-IBX665856539764/2021	Illumina NovaSeq 6000	PAIRED	RT-PCR	VIRAL RNA	Severe acute respiratory syndrome coronavirus 2	Homo sapiens	ILLUMINA	2021-04-26	United States	North America	46	5352.02	6547	0.978631	160041352
SRR15160679	PRJNA731149	AMPLICON	SAMN20214024	SRX11467837	SARS-CoV-2/Human/USA/MN-CDC-IBX665649683961/2021	Illumina NovaSeq 6000	PAIRED	RT-PCR	VIRAL RNA	Severe acute respiratory syndrome coronavirus 2	Homo sapiens	ILLUMINA	2021-04-23	United States	North America	41	6076.27	7463	0.989633	181698622
SRR15160680	PRJNA731149	AMPLICON	SAMN20214025	SRX11467836	SARS-CoV-2/Human/USA/MN-CDC-IBX664939504231/2021	Illumina NovaSeq 6000	PAIRED	RT-PCR	VIRAL RNA	Severe acute respiratory syndrome coronavirus 2	Homo sapiens	ILLUMINA	2021-04-25	United States	North America	49	6143.85	7455	0.986021	183719591
SRR15160681	PRJNA731149	AMPLICON	SAMN20214026	SRX11467835	SARS-CoV-2/Human/USA/MN-CDC-IBX664249109054/2021	Illumina NovaSeq 6000	PAIRED	RT-PCR	VIRAL RNA	Severe acute respiratory syndrome coronavirus 2	Homo sapiens	ILLUMINA	2021-04-24	United States	North America	48	4850.76	6055	0.954219	145052406
SRR15160682	PRJNA731149	AMPLICON	SAMN20214027	SRX11467834	SARS-CoV-2/Human/USA/MN-CDC-IBX663405702211/2021	Illumina NovaSeq 6000	PAIRED	RT-PCR	VIRAL RNA	Severe acute respiratory syndrome coronavirus 2	Homo sapiens	ILLUMINA	2021-04-20	United States	North America	31	6835.47	7788	0.99592	204400960
SRR15160683	PRJNA731149	AMPLICON	SAMN20214028	SRX11467833	SARS-CoV-2/Human/USA/MN-CDC-IBX663311563585/2021	Illumina NovaSeq 6000	PAIRED	RT-PCR	VIRAL RNA	Severe acute respiratory syndrome coronavirus 2	Homo sapiens	ILLUMINA	2021-04-20	United States	North America	43	5620.6	7157	0.987493	168072917
SRR15160684	PRJNA731149	AMPLICON	SAMN20214029	SRX11467832	SARS-CoV-2/Human/USA/MN-CDC-IBX663097976351/2021	Illumina NovaSeq 6000	PAIRED	RT-PCR	VIRAL RNA	Severe acute respiratory syndrome coronavirus 2	Homo sapiens	ILLUMINA	2021-04-20	United States	North America	47	5655.73	7171	0.988396	169123438
SRR15160685	PRJNA731149	AMPLICON	SAMN20214030	SRX11467831	SARS-CoV-2/Human/USA/MN-CDC-IBX658780203505/2021	Illumina NovaSeq 6000	PAIRED	RT-PCR	VIRAL RNA	Severe acute respiratory syndrome coronavirus 2	Homo sapiens	ILLUMINA	2021-04-25	United States	North America	41	6839.86	7624	0.995285	204532283
SRR15160686	PRJNA731149	AMPLICON	SAMN20214031	SRX11467830	SARS-CoV-2/Human/USA/MN-CDC-IBX658554166866/2021	Illumina NovaSeq 6000	PAIRED	RT-PCR	VIRAL RNA	Severe acute respiratory syndrome coronavirus 2	Homo sapiens	ILLUMINA	2021-04-26	United States	North America	38	4689.76	5224	0.957061	140237933
SRR15160687	PRJNA731149	AMPLICON	SAMN20214032	SRX11467829	SARS-CoV-2/Human/USA/MN-CDC-IBX658350525147/2021	Illumina NovaSeq 6000	PAIRED	RT-PCR	VIRAL RNA	Severe acute respiratory syndrome coronavirus 2	Homo sapiens	ILLUMINA	2021-04-21	United States	North America	45	6075.72	7536	0.985821	181682187
SRR15160688	PRJNA731149	AMPLICON	SAMN20214033	SRX11467828	SARS-CoV-2/Human/USA/MN-CDC-IBX657820679150/2021	Illumina NovaSeq 6000	PAIRED	RT-PCR	VIRAL RNA	Severe acute respiratory syndrome coronavirus 2	Homo sapiens	ILLUMINA	2021-04-23	United States	North America	42	5198.62	6714	0.963382	155454471
SRR15160689	PRJNA731149	AMPLICON	SAMN20236394	SRX11467827	SARS-CoV-2/Human/USA/ME-CDC-IBX657605770011/2021	Illumina NovaSeq 6000	PAIRED	RT-PCR	VIRAL RNA	Severe acute respiratory syndrome coronavirus 2	Homo sapiens	ILLUMINA	2021-04-28	United States	North America	30	6128.87	6694	0.995887	183271649
SRR15160690	PRJNA731149	AMPLICON	SAMN20214034	SRX11467826	SARS-CoV-2/Human/USA/MN-CDC-IBX657543602123/2021	Illumina NovaSeq 6000	PAIRED	RT-PCR	VIRAL RNA	Severe acute respiratory syndrome coronavirus 2	Homo sapiens	ILLUMINA	2021-04-26	United States	North America	40	2981.72	2423	0.90506	89162320
SRR15160691	PRJNA731149	AMPLICON	SAMN20214035	SRX11467825	SARS-CoV-2/Human/USA/MN-CDC-IBX656783956513/2021	Illumina NovaSeq 6000	PAIRED	RT-PCR	VIRAL RNA	Severe acute respiratory syndrome coronavirus 2	Homo sapiens	ILLUMINA	2021-04-26	United States	North America	45	4683.96	5423	0.960974	140064474
SRR15160692	PRJNA731149	AMPLICON	SAMN20214036	SRX11467824	SARS-CoV-2/Human/USA/MN-CDC-IBX654978996897/2021	Illumina NovaSeq 6000	PAIRED	RT-PCR	VIRAL RNA	Severe acute respiratory syndrome coronavirus 2	Homo sapiens	ILLUMINA	2021-04-21	United States	North America	49	5378.18	6827	0.972511	160823681
SRR15160694	PRJNA731149	AMPLICON	SAMN20214038	SRX11467822	SARS-CoV-2/Human/USA/MN-CDC-IBX653986713322/2021	Illumina NovaSeq 6000	PAIRED	RT-PCR	VIRAL RNA	Severe acute respiratory syndrome coronavirus 2	Homo sapiens	ILLUMINA	2021-04-25	United States	North America	48	6105.55	7402	0.96599	182574240
SRR15160695	PRJNA731149	AMPLICON	SAMN20214039	SRX11467821	SARS-CoV-2/Human/USA/MN-CDC-IBX653902472066/2021	Illumina NovaSeq 6000	PAIRED	RT-PCR	VIRAL RNA	Severe acute respiratory syndrome coronavirus 2	Homo sapiens	ILLUMINA	2021-04-20	United States	North America	48	6428.04	7675	0.989633	192217703
SRR15160696	PRJNA731149	AMPLICON	SAMN20214040	SRX11469010	SARS-CoV-2/Human/USA/MN-CDC-IBX652974445237/2021	Illumina NovaSeq 6000	PAIRED	RT-PCR	VIRAL RNA	Severe acute respiratory syndrome coronavirus 2	Homo sapiens	ILLUMINA	2021-04-26	United States	North America	40	5031.03	5700	0.98455	150442743
SRR15160697	PRJNA731149	AMPLICON	SAMN20235789	SRX11467819	SARS-CoV-2/Human/USA/MN-CDC-IBX203598617615/2021	Illumina NovaSeq 6000	PAIRED	RT-PCR	VIRAL RNA	Severe acute respiratory syndrome coronavirus 2	Homo sapiens	ILLUMINA	2021-04-21	United States	North America	50	4456.14	5322	0.939371	133251873
SRR15160699	PRJNA731149	AMPLICON	SAMN20235791	SRX11467817	SARS-CoV-2/Human/USA/MN-CDC-IBX201929928347/2021	Illumina NovaSeq 6000	PAIRED	RT-PCR	VIRAL RNA	Severe acute respiratory syndrome coronavirus 2	Homo sapiens	ILLUMINA	2021-04-24	United States	North America	46	5466.75	7040	0.972511	163472256
SRR15160700	PRJNA731149	AMPLICON	SAMN20235792	SRX11467816	SARS-CoV-2/Human/USA/MN-CDC-IBX200003456069/2021	Illumina NovaSeq 6000	PAIRED	RT-PCR	VIRAL RNA	Severe acute respiratory syndrome coronavirus 2	Homo sapiens	ILLUMINA	2021-04-22	United States	North America	45	5464.38	6782	0.996121	163401474
SRR15160701	PRJNA731149	AMPLICON	SAMN20235793	SRX11467815	SARS-CoV-2/Human/USA/MN-CDC-IBX199939582618/2021	Illumina NovaSeq 6000	PAIRED	RT-PCR	VIRAL RNA	Severe acute respiratory syndrome coronavirus 2	Homo sapiens	ILLUMINA	2021-04-23	United States	North America	45	5854.73	7333	0.983982	175073933
SRR15160702	PRJNA731149	AMPLICON	SAMN20235794	SRX11467814	SARS-CoV-2/Human/USA/MN-CDC-IBX198688548821/2021	Illumina NovaSeq 6000	PAIRED	RT-PCR	VIRAL RNA	Severe acute respiratory syndrome coronavirus 2	Homo sapiens	ILLUMINA	2021-04-21	United States	North America	49	5528.19	7179	0.977226	165309350
SRR15160703	PRJNA731149	AMPLICON	SAMN20235795	SRX11467813	SARS-CoV-2/Human/USA/MN-CDC-IBX197635909426/2021	Illumina NovaSeq 6000	PAIRED	RT-PCR	VIRAL RNA	Severe acute respiratory syndrome coronavirus 2	Homo sapiens	ILLUMINA	2021-04-22	United States	North America	44	6491.68	7696	0.989399	194120662
SRR15160704	PRJNA731149	AMPLICON	SAMN20235796	SRX11467812	SARS-CoV-2/Human/USA/MN-CDC-IBX197158549764/2021	Illumina NovaSeq 6000	PAIRED	RT-PCR	VIRAL RNA	Severe acute respiratory syndrome coronavirus 2	Homo sapiens	ILLUMINA	2021-04-24	United States	North America	44	5722.91	7392	0.98027	171132230
SRR15160705	PRJNA731149	AMPLICON	SAMN20235797	SRX11467811	SARS-CoV-2/Human/USA/MN-CDC-IBX196275663160/2021	Illumina NovaSeq 6000	PAIRED	RT-PCR	VIRAL RNA	Severe acute respiratory syndrome coronavirus 2	Homo sapiens	ILLUMINA	2021-04-23	United States	North America	32	5524.06	7255	0.977929	165185874
SRR15160706	PRJNA731149	AMPLICON	SAMN20236406	SRX11467810	SARS-CoV-2/Human/USA/CA-CDC-IBX195407950505/2021	Illumina NovaSeq 6000	PAIRED	RT-PCR	VIRAL RNA	Severe acute respiratory syndrome coronavirus 2	Homo sapiens	ILLUMINA	2021-04-27	United States	North America	54	5467.99	6827	0.962813	163509246
SRR15160707	PRJNA731149	AMPLICON	SAMN20235798	SRX11467809	SARS-CoV-2/Human/USA/MN-CDC-IBX195035140918/2021	Illumina NovaSeq 6000	PAIRED	RT-PCR	VIRAL RNA	Severe acute respiratory syndrome coronavirus 2	Homo sapiens	ILLUMINA	2021-04-21	United States	North America	32	4750.52	5738	0.948132	142054929
SRR15160709	PRJNA731149	AMPLICON	SAMN20235800	SRX11467807	SARS-CoV-2/Human/USA/MN-CDC-IBX193293618004/2021	Illumina NovaSeq 6000	PAIRED	RT-PCR	VIRAL RNA	Severe acute respiratory syndrome coronavirus 2	Homo sapiens	ILLUMINA	2021-04-26	United States	North America	48	5222.89	6186	0.975253	156180224
SRR15160710	PRJNA731149	AMPLICON	SAMN20235801	SRX11467806	SARS-CoV-2/Human/USA/MN-CDC-IBX190386862643/2021	Illumina NovaSeq 6000	PAIRED	RT-PCR	VIRAL RNA	Severe acute respiratory syndrome coronavirus 2	Homo sapiens	ILLUMINA	2021-04-25	United States	North America	29	7178.15	7768	0.99592	214648310
SRR15160711	PRJNA731149	AMPLICON	SAMN20235802	SRX11467805	SARS-CoV-2/Human/USA/MN-CDC-IBX190051072820/2021	Illumina NovaSeq 6000	PAIRED	RT-PCR	VIRAL RNA	Severe acute respiratory syndrome coronavirus 2	Homo sapiens	ILLUMINA	2021-04-26	United States	North America	46	5151.87	6185	0.968833	154056453
SRR15160712	PRJNA731149	AMPLICON	SAMN20235803	SRX11467804	SARS-CoV-2/Human/USA/MN-CDC-IBX189719398173/2021	Illumina NovaSeq 6000	PAIRED	RT-PCR	VIRAL RNA	Severe acute respiratory syndrome coronavirus 2	Homo sapiens	ILLUMINA	2021-04-20	United States	North America	65	4722.46	5933	0.94014	141215709
SRR15160713	PRJNA731149	AMPLICON	SAMN20235804	SRX11467803	SARS-CoV-2/Human/USA/MN-CDC-IBX189351187249/2021	Illumina NovaSeq 6000	PAIRED	RT-PCR	VIRAL RNA	Severe acute respiratory syndrome coronavirus 2	Homo sapiens	ILLUMINA	2021-04-20	United States	North America	31	5273.7	6904	0.966291	157699440
SRR15160714	PRJNA731149	AMPLICON	SAMN20235805	SRX11467802	SARS-CoV-2/Human/USA/MN-CDC-IBX189191659448/2021	Illumina NovaSeq 6000	PAIRED	RT-PCR	VIRAL RNA	Severe acute respiratory syndrome coronavirus 2	Homo sapiens	ILLUMINA	2021-04-20	United States	North America	43	5086.39	6470	0.949671	152098301
SRR15160715	PRJNA731149	AMPLICON	SAMN20235806	SRX11467801	SARS-CoV-2/Human/USA/MN-CDC-IBX188783143421/2021	Illumina NovaSeq 6000	PAIRED	RT-PCR	VIRAL RNA	Severe acute respiratory syndrome coronavirus 2	Homo sapiens	ILLUMINA	2021-04-20	United States	North America	44	5401.42	6842	0.971408	161518547
SRR15160716	PRJNA731149	AMPLICON	SAMN20235807	SRX11467800	SARS-CoV-2/Human/USA/MN-CDC-IBX187364532953/2021	Illumina NovaSeq 6000	PAIRED	RT-PCR	VIRAL RNA	Severe acute respiratory syndrome coronavirus 2	Homo sapiens	ILLUMINA	2021-04-20	United States	North America	73	6872.8	7762	0.99679	205517369
SRR15160717	PRJNA731149	AMPLICON	SAMN20235808	SRX11467799	SARS-CoV-2/Human/USA/MN-CDC-IBX185792491193/2021	Illumina NovaSeq 6000	PAIRED	RT-PCR	VIRAL RNA	Severe acute respiratory syndrome coronavirus 2	Homo sapiens	ILLUMINA	2021-04-24	United States	North America	52	6327.87	7685	0.991606	189222392
SRR15160718	PRJNA731149	AMPLICON	SAMN20235809	SRX11467798	SARS-CoV-2/Human/USA/MN-CDC-IBX185439565254/2021	Illumina NovaSeq 6000	PAIRED	RT-PCR	VIRAL RNA	Severe acute respiratory syndrome coronavirus 2	Homo sapiens	ILLUMINA	2021-04-21	United States	North America	44	7060.62	7821	0.996154	211133731
SRR15160719	PRJNA731149	AMPLICON	SAMN20235810	SRX11467797	SARS-CoV-2/Human/USA/MN-CDC-IBX185359326388/2021	Illumina NovaSeq 6000	PAIRED	RT-PCR	VIRAL RNA	Severe acute respiratory syndrome coronavirus 2	Homo sapiens	ILLUMINA	2021-04-23	United States	North America	47	6624.79	7627	0.990202	198100991
SRR15160720	PRJNA731149	AMPLICON	SAMN20235811	SRX11467796	SARS-CoV-2/Human/USA/MN-CDC-IBX184235539819/2021	Illumina NovaSeq 6000	PAIRED	RT-PCR	VIRAL RNA	Severe acute respiratory syndrome coronavirus 2	Homo sapiens	ILLUMINA	2021-04-21	United States	North America	30	6356.54	7596	0.986322	190079644
SRR15160721	PRJNA731149	AMPLICON	SAMN20235812	SRX11467795	SARS-CoV-2/Human/USA/MN-CDC-IBX184220570418/2021	Illumina NovaSeq 6000	PAIRED	RT-PCR	VIRAL RNA	Severe acute respiratory syndrome coronavirus 2	Homo sapiens	ILLUMINA	2021-04-22	United States	North America	52	4246.66	4539	0.921245	126987869
SRR15160722	PRJNA731149	AMPLICON	SAMN20235813	SRX11467794	SARS-CoV-2/Human/USA/MN-CDC-IBX183996369531/2021	Illumina NovaSeq 6000	PAIRED	RT-PCR	VIRAL RNA	Severe acute respiratory syndrome coronavirus 2	Homo sapiens	ILLUMINA	2021-04-25	United States	North America	48	5718.82	6997	0.967094	171009825
SRR15160723	PRJNA731149	AMPLICON	SAMN20235814	SRX11467793	SARS-CoV-2/Human/USA/MN-CDC-IBX183141878441/2021	Illumina NovaSeq 6000	PAIRED	RT-PCR	VIRAL RNA	Severe acute respiratory syndrome coronavirus 2	Homo sapiens	ILLUMINA	2021-04-21	United States	North America	47	6069.9	7598	0.980637	181508161
SRR15160724	PRJNA731149	AMPLICON	SAMN20235815	SRX11469430	SARS-CoV-2/Human/USA/MN-CDC-IBX180750215463/2021	Illumina NovaSeq 6000	PAIRED	RT-PCR	VIRAL RNA	Severe acute respiratory syndrome coronavirus 2	Homo sapiens	ILLUMINA	2021-04-20	United States	North America	46	3354.29	3081	0.901481	100303185
SRR15160725	PRJNA731149	AMPLICON	SAMN20213466	SRX11467791	SARS-CoV-2/Human/USA/WY-CDC-IBX001041710871/2021	Illumina NovaSeq 6000	PAIRED	RT-PCR	VIRAL RNA	Severe acute respiratory syndrome coronavirus 2	Homo sapiens	ILLUMINA	2021-04-27	United States	North America	47	7080.81	7682	0.990235	211737607
SRR15160726	PRJNA731149	AMPLICON	SAMN20236390	SRX11467790	SARS-CoV-2/Human/USA/MN-CDC-IBX000798256559/2021	Illumina NovaSeq 6000	PAIRED	RT-PCR	VIRAL RNA	Severe acute respiratory syndrome coronavirus 2	Homo sapiens	ILLUMINA	2021-04-20	United States	North America	47	6715.39	7782	0.995786	200810315
SRR15160727	PRJNA731149	AMPLICON	SAMN20236391	SRX11467789	SARS-CoV-2/Human/USA/MN-CDC-IBX000061733961/2021	Illumina NovaSeq 6000	PAIRED	RT-PCR	VIRAL RNA	Severe acute respiratory syndrome coronavirus 2	Homo sapiens	ILLUMINA	2021-04-22	United States	North America	41	6222.02	7420	0.99689	186057034
SRR15160728	PRJNA731149	AMPLICON	SAMN20213851	SRX11468383	SARS-CoV-2/Human/USA/MN-CDC-IBX799453813260/2021	Illumina NovaSeq 6000	PAIRED	RT-PCR	VIRAL RNA	Severe acute respiratory syndrome coronavirus 2	Homo sapiens	ILLUMINA	2021-04-28	United States	North America	41	5338.06	6373	0.987727	159623946
SRR15160729	PRJNA731149	AMPLICON	SAMN20214402	SRX11468086	SARS-CoV-2/Human/USA/MN-CDC-IBX438468798787/2021	Illumina NovaSeq 6000	PAIRED	RT-PCR	VIRAL RNA	Severe acute respiratory syndrome coronavirus 2	Homo sapiens	ILLUMINA	2021-04-22	United States	North America	48	6551.84	7619	0.99679	195919602
SRR15160730	PRJNA731149	AMPLICON	SAMN20213852	SRX11468382	SARS-CoV-2/Human/USA/MN-CDC-IBX799429391301/2021	Illumina NovaSeq 6000	PAIRED	RT-PCR	VIRAL RNA	Severe acute respiratory syndrome coronavirus 2	Homo sapiens	ILLUMINA	2021-04-23	United States	North America	49	6943.42	7753	0.988162	207628978
SRR15160732	PRJNA731149	AMPLICON	SAMN20213854	SRX11468324	SARS-CoV-2/Human/USA/MN-CDC-IBX796746340916/2021	Illumina NovaSeq 6000	PAIRED	RT-PCR	VIRAL RNA	Severe acute respiratory syndrome coronavirus 2	Homo sapiens	ILLUMINA	2021-04-22	United States	North America	51	3704.67	3289	0.911748	110780825
SRR15160733	PRJNA731149	AMPLICON	SAMN20214306	SRX11468379	SARS-CoV-2/Human/USA/MN-CDC-IBX486050892405/2021	Illumina NovaSeq 6000	PAIRED	RT-PCR	VIRAL RNA	Severe acute respiratory syndrome coronavirus 2	Homo sapiens	ILLUMINA	2021-04-27	United States	North America	37	5913.59	7381	0.972879	176834035
SRR15160735	PRJNA731149	AMPLICON	SAMN20214308	SRX11468377	SARS-CoV-2/Human/USA/MN-CDC-IBX484991100453/2021	Illumina NovaSeq 6000	PAIRED	RT-PCR	VIRAL RNA	Severe acute respiratory syndrome coronavirus 2	Homo sapiens	ILLUMINA	2021-04-23	United States	North America	43	6582.35	7651	0.993078	196831923
SRR15160736	PRJNA731149	AMPLICON	SAMN20214309	SRX11468376	SARS-CoV-2/Human/USA/MN-CDC-IBX484690834737/2021	Illumina NovaSeq 6000	PAIRED	RT-PCR	VIRAL RNA	Severe acute respiratory syndrome coronavirus 2	Homo sapiens	ILLUMINA	2021-04-25	United States	North America	44	6269.99	7165	0.983045	187491557
SRR15160737	PRJNA731149	AMPLICON	SAMN20214310	SRX11468375	SARS-CoV-2/Human/USA/MN-CDC-IBX483568973254/2021	Illumina NovaSeq 6000	PAIRED	RT-PCR	VIRAL RNA	Severe acute respiratory syndrome coronavirus 2	Homo sapiens	ILLUMINA	2021-04-20	United States	North America	46	6022.62	7554	0.980604	180094408
SRR15160739	PRJNA731149	AMPLICON	SAMN20214312	SRX11468373	SARS-CoV-2/Human/USA/MN-CDC-IBX481297435808/2021	Illumina NovaSeq 6000	PAIRED	RT-PCR	VIRAL RNA	Severe acute respiratory syndrome coronavirus 2	Homo sapiens	ILLUMINA	2021-04-25	United States	North America	52	5067.83	6269	0.969869	151543214
SRR15160740	PRJNA731149	AMPLICON	SAMN20214313	SRX11468372	SARS-CoV-2/Human/USA/MN-CDC-IBX480922382335/2021	Illumina NovaSeq 6000	PAIRED	RT-PCR	VIRAL RNA	Severe acute respiratory syndrome coronavirus 2	Homo sapiens	ILLUMINA	2021-04-26	United States	North America	43	4413.54	4891	0.957529	131978215
SRR15160741	PRJNA731149	AMPLICON	SAMN20214314	SRX11468371	SARS-CoV-2/Human/USA/MN-CDC-IBX480399922231/2021	Illumina NovaSeq 6000	PAIRED	RT-PCR	VIRAL RNA	Severe acute respiratory syndrome coronavirus 2	Homo sapiens	ILLUMINA	2021-04-21	United States	North America	34	7205.78	7842	0.995954	215474408
SRR15160743	PRJNA731149	AMPLICON	SAMN20214316	SRX11468369	SARS-CoV-2/Human/USA/MN-CDC-IBX478257110160/2021	Illumina NovaSeq 6000	PAIRED	RT-PCR	VIRAL RNA	Severe acute respiratory syndrome coronavirus 2	Homo sapiens	ILLUMINA	2021-04-26	United States	North America	41	6428.4	6982	0.995753	192228554
SRR15160744	PRJNA731149	AMPLICON	SAMN20214317	SRX11468368	SARS-CoV-2/Human/USA/MN-CDC-IBX478077391317/2021	Illumina NovaSeq 6000	PAIRED	RT-PCR	VIRAL RNA	Severe acute respiratory syndrome coronavirus 2	Homo sapiens	ILLUMINA	2021-04-21	United States	North America	49	5792.21	7120	0.987861	173204320
SRR15160745	PRJNA731149	AMPLICON	SAMN20214318	SRX11468367	SARS-CoV-2/Human/USA/MN-CDC-IBX478071808357/2021	Illumina NovaSeq 6000	PAIRED	RT-PCR	VIRAL RNA	Severe acute respiratory syndrome coronavirus 2	Homo sapiens	ILLUMINA	2021-04-24	United States	North America	47	7266.16	7858	0.995786	217279977
SRR15160746	PRJNA731149	AMPLICON	SAMN20214319	SRX11468366	SARS-CoV-2/Human/USA/MN-CDC-IBX476902731301/2021	Illumina NovaSeq 6000	PAIRED	RT-PCR	VIRAL RNA	Severe acute respiratory syndrome coronavirus 2	Homo sapiens	ILLUMINA	2021-04-20	United States	North America	51	3783.36	3389	0.901448	113133926
SRR15160747	PRJNA731149	AMPLICON	SAMN20214320	SRX11468365	SARS-CoV-2/Human/USA/MN-CDC-IBX476774378544/2021	Illumina NovaSeq 6000	PAIRED	RT-PCR	VIRAL RNA	Severe acute respiratory syndrome coronavirus 2	Homo sapiens	ILLUMINA	2021-04-23	United States	North America	46	7095.27	7845	0.995786	212169779
SRR15160748	PRJNA731149	AMPLICON	SAMN20214321	SRX11468364	SARS-CoV-2/Human/USA/MN-CDC-IBX476431606412/2021	Illumina NovaSeq 6000	PAIRED	RT-PCR	VIRAL RNA	Severe acute respiratory syndrome coronavirus 2	Homo sapiens	ILLUMINA	2021-04-21	United States	North America	48	6272.07	7595	0.974217	187553633
SRR15160749	PRJNA731149	AMPLICON	SAMN20214322	SRX11468363	SARS-CoV-2/Human/USA/MN-CDC-IBX476361725660/2021	Illumina NovaSeq 6000	PAIRED	RT-PCR	VIRAL RNA	Severe acute respiratory syndrome coronavirus 2	Homo sapiens	ILLUMINA	2021-04-23	United States	North America	41	6658.75	7723	0.996656	199116628
SRR15160750	PRJNA731149	AMPLICON	SAMN20214323	SRX11468362	SARS-CoV-2/Human/USA/MN-CDC-IBX476090629428/2021	Illumina NovaSeq 6000	PAIRED	RT-PCR	VIRAL RNA	Severe acute respiratory syndrome coronavirus 2	Homo sapiens	ILLUMINA	2021-04-21	United States	North America	46	4356.18	4697	0.94014	130262741
SRR15160751	PRJNA731149	AMPLICON	SAMN20214324	SRX11468361	SARS-CoV-2/Human/USA/MN-CDC-IBX475607610007/2021	Illumina NovaSeq 6000	PAIRED	RT-PCR	VIRAL RNA	Severe acute respiratory syndrome coronavirus 2	Homo sapiens	ILLUMINA	2021-04-23	United States	North America	44	5712.05	7220	0.992609	170807555
SRR15160752	PRJNA731149	AMPLICON	SAMN20214325	SRX11468360	SARS-CoV-2/Human/USA/MN-CDC-IBX474380153678/2021	Illumina NovaSeq 6000	PAIRED	RT-PCR	VIRAL RNA	Severe acute respiratory syndrome coronavirus 2	Homo sapiens	ILLUMINA	2021-04-20	United States	North America	50	4450.27	5083	0.909775	133076344
SRR15160753	PRJNA731149	AMPLICON	SAMN20214326	SRX11468359	SARS-CoV-2/Human/USA/MN-CDC-IBX474067590533/2021	Illumina NovaSeq 6000	PAIRED	RT-PCR	VIRAL RNA	Severe acute respiratory syndrome coronavirus 2	Homo sapiens	ILLUMINA	2021-04-22	United States	North America	42	7224.98	7865	0.996756	216048542
SRR15160754	PRJNA731149	AMPLICON	SAMN20214327	SRX11468358	SARS-CoV-2/Human/USA/MN-CDC-IBX473991110413/2021	Illumina NovaSeq 6000	PAIRED	RT-PCR	VIRAL RNA	Severe acute respiratory syndrome coronavirus 2	Homo sapiens	ILLUMINA	2021-04-26	United States	North America	44	5749.2	6658	0.978965	171918207
SRR15160756	PRJNA731149	AMPLICON	SAMN20214329	SRX11468356	SARS-CoV-2/Human/USA/MN-CDC-IBX473239848978/2021	Illumina NovaSeq 6000	PAIRED	RT-PCR	VIRAL RNA	Severe acute respiratory syndrome coronavirus 2	Homo sapiens	ILLUMINA	2021-04-26	United States	North America	45	3963.92	4080	0.949437	118533098
SRR15160757	PRJNA731149	AMPLICON	SAMN20214330	SRX11468355	SARS-CoV-2/Human/USA/MN-CDC-IBX472352130476/2021	Illumina NovaSeq 6000	PAIRED	RT-PCR	VIRAL RNA	Severe acute respiratory syndrome coronavirus 2	Homo sapiens	ILLUMINA	2021-04-22	United States	North America	54	4592.26	5531	0.939805	137322414
SRR15160758	PRJNA731149	AMPLICON	SAMN20214331	SRX11468354	SARS-CoV-2/Human/USA/MN-CDC-IBX471175327078/2021	Illumina NovaSeq 6000	PAIRED	RT-PCR	VIRAL RNA	Severe acute respiratory syndrome coronavirus 2	Homo sapiens	ILLUMINA	2021-04-26	United States	North America	43	3453.97	3296	0.950874	103284169
SRR15160759	PRJNA731149	AMPLICON	SAMN20214332	SRX11468353	SARS-CoV-2/Human/USA/MN-CDC-IBX470535901632/2021	Illumina NovaSeq 6000	PAIRED	RT-PCR	VIRAL RNA	Severe acute respiratory syndrome coronavirus 2	Homo sapiens	ILLUMINA	2021-04-26	United States	North America	47	3854.92	3860	0.951476	115273680
SRR15160760	PRJNA731149	AMPLICON	SAMN20214333	SRX11468296	SARS-CoV-2/Human/USA/MN-CDC-IBX470037030563/2021	Illumina NovaSeq 6000	PAIRED	RT-PCR	VIRAL RNA	Severe acute respiratory syndrome coronavirus 2	Homo sapiens	ILLUMINA	2021-04-22	United States	North America	41	5953.89	7399	0.984818	178039267
SRR15160761	PRJNA731149	AMPLICON	SAMN20213556	SRX11468351	SARS-CoV-2/Human/USA/MN-CDC-IBX989374578858/2021	Illumina NovaSeq 6000	PAIRED	RT-PCR	VIRAL RNA	Severe acute respiratory syndrome coronavirus 2	Homo sapiens	ILLUMINA	2021-04-20	United States	North America	44	7221.9	7866	0.997994	215956459
SRR15160762	PRJNA731149	AMPLICON	SAMN20213557	SRX11468350	SARS-CoV-2/Human/USA/MN-CDC-IBX988227531447/2021	Illumina NovaSeq 6000	PAIRED	RT-PCR	VIRAL RNA	Severe acute respiratory syndrome coronavirus 2	Homo sapiens	ILLUMINA	2021-04-25	United States	North America	52	6994.97	7747	0.994716	209170498
SRR15160763	PRJNA731149	AMPLICON	SAMN20213558	SRX11468349	SARS-CoV-2/Human/USA/MN-CDC-IBX987855644983/2021	Illumina NovaSeq 6000	PAIRED	RT-PCR	VIRAL RNA	Severe acute respiratory syndrome coronavirus 2	Homo sapiens	ILLUMINA	2021-04-20	United States	North America	48	4262.47	4659	0.917801	127460664
SRR15160765	PRJNA731149	AMPLICON	SAMN20213560	SRX11468347	SARS-CoV-2/Human/USA/MN-CDC-IBX987155265877/2021	Illumina NovaSeq 6000	PAIRED	RT-PCR	VIRAL RNA	Severe acute respiratory syndrome coronavirus 2	Homo sapiens	ILLUMINA	2021-04-24	United States	North America	60	5344.28	6964	0.965723	159810129
SRR15160766	PRJNA731149	AMPLICON	SAMN20213561	SRX11468346	SARS-CoV-2/Human/USA/MN-CDC-IBX987063929422/2021	Illumina NovaSeq 6000	PAIRED	RT-PCR	VIRAL RNA	Severe acute respiratory syndrome coronavirus 2	Homo sapiens	ILLUMINA	2021-04-23	United States	North America	47	5277.13	6741	0.968833	157801944
SRR15160767	PRJNA731149	AMPLICON	SAMN20213562	SRX11468345	SARS-CoV-2/Human/USA/MN-CDC-IBX986839876069/2021	Illumina NovaSeq 6000	PAIRED	RT-PCR	VIRAL RNA	Severe acute respiratory syndrome coronavirus 2	Homo sapiens	ILLUMINA	2021-04-21	United States	North America	50	7117.79	7871	0.995786	212843353
SRR15160768	PRJNA731149	AMPLICON	SAMN20213563	SRX11468344	SARS-CoV-2/Human/USA/MN-CDC-IBX986237877550/2021	Illumina NovaSeq 6000	PAIRED	RT-PCR	VIRAL RNA	Severe acute respiratory syndrome coronavirus 2	Homo sapiens	ILLUMINA	2021-04-23	United States	North America	49	5907.32	7363	0.976925	176646521
SRR15160769	PRJNA731149	AMPLICON	SAMN20213564	SRX11468343	SARS-CoV-2/Human/USA/MN-CDC-IBX985328594535/2021	Illumina NovaSeq 6000	PAIRED	RT-PCR	VIRAL RNA	Severe acute respiratory syndrome coronavirus 2	Homo sapiens	ILLUMINA	2021-04-20	United States	North America	48	3941.61	3715	0.92683	117865864
SRR15160770	PRJNA731149	AMPLICON	SAMN20213565	SRX11468342	SARS-CoV-2/Human/USA/MN-CDC-IBX984844053791/2021	Illumina NovaSeq 6000	PAIRED	RT-PCR	VIRAL RNA	Severe acute respiratory syndrome coronavirus 2	Homo sapiens	ILLUMINA	2021-04-22	United States	North America	54	7577.04	7894	0.995786	226576173
SRR15160771	PRJNA731149	AMPLICON	SAMN20213566	SRX11468341	SARS-CoV-2/Human/USA/MN-CDC-IBX983822155329/2021	Illumina NovaSeq 6000	PAIRED	RT-PCR	VIRAL RNA	Severe acute respiratory syndrome coronavirus 2	Homo sapiens	ILLUMINA	2021-04-22	United States	North America	46	6232.78	7480	0.989633	186378886
SRR15160772	PRJNA731149	AMPLICON	SAMN20213567	SRX11468340	SARS-CoV-2/Human/USA/MN-CDC-IBX983256475357/2021	Illumina NovaSeq 6000	PAIRED	RT-PCR	VIRAL RNA	Severe acute respiratory syndrome coronavirus 2	Homo sapiens	ILLUMINA	2021-04-22	United States	North America	51	7500.77	7879	0.995786	224295416
SRR15160773	PRJNA731149	AMPLICON	SAMN20213568	SRX11468339	SARS-CoV-2/Human/USA/MN-CDC-IBX983089239693/2021	Illumina NovaSeq 6000	PAIRED	RT-PCR	VIRAL RNA	Severe acute respiratory syndrome coronavirus 2	Homo sapiens	ILLUMINA	2021-04-25	United States	North America	60	7076.84	7809	0.995786	211618605
SRR15160774	PRJNA731149	AMPLICON	SAMN20213569	SRX11468338	SARS-CoV-2/Human/USA/MN-CDC-IBX982922406387/2021	Illumina NovaSeq 6000	PAIRED	RT-PCR	VIRAL RNA	Severe acute respiratory syndrome coronavirus 2	Homo sapiens	ILLUMINA	2021-04-20	United States	North America	48	5195.21	6463	0.976725	155352234
SRR15160775	PRJNA731149	AMPLICON	SAMN20213570	SRX11468337	SARS-CoV-2/Human/USA/MN-CDC-IBX982041607677/2021	Illumina NovaSeq 6000	PAIRED	RT-PCR	VIRAL RNA	Severe acute respiratory syndrome coronavirus 2	Homo sapiens	ILLUMINA	2021-04-25	United States	North America	57	7160.68	7827	0.995786	214125885
SRR15160776	PRJNA731149	AMPLICON	SAMN20213571	SRX11468336	SARS-CoV-2/Human/USA/MN-CDC-IBX980266245755/2021	Illumina NovaSeq 6000	PAIRED	RT-PCR	VIRAL RNA	Severe acute respiratory syndrome coronavirus 2	Homo sapiens	ILLUMINA	2021-04-20	United States	North America	49	6846.26	7765	0.995786	204723752
SRR15160777	PRJNA731149	AMPLICON	SAMN20213572	SRX11468335	SARS-CoV-2/Human/USA/MN-CDC-IBX980091729177/2021	Illumina NovaSeq 6000	PAIRED	RT-PCR	VIRAL RNA	Severe acute respiratory syndrome coronavirus 2	Homo sapiens	ILLUMINA	2021-04-22	United States	North America	44	6022.42	7377	0.989633	180088493
SRR15160779	PRJNA731149	AMPLICON	SAMN20213574	SRX11468333	SARS-CoV-2/Human/USA/MN-CDC-IBX977118263539/2021	Illumina NovaSeq 6000	PAIRED	RT-PCR	VIRAL RNA	Severe acute respiratory syndrome coronavirus 2	Homo sapiens	ILLUMINA	2021-04-20	United States	North America	47	6877.92	7798	0.995786	205670331
SRR15160780	PRJNA731149	AMPLICON	SAMN20213575	SRX11468332	SARS-CoV-2/Human/USA/MN-CDC-IBX976803378531/2021	Illumina NovaSeq 6000	PAIRED	RT-PCR	VIRAL RNA	Severe acute respiratory syndrome coronavirus 2	Homo sapiens	ILLUMINA	2021-04-20	United States	North America	50	7353.79	7887	0.997325	219900328
SRR15160781	PRJNA731149	AMPLICON	SAMN20213576	SRX11468331	SARS-CoV-2/Human/USA/MN-CDC-IBX974977985050/2021	Illumina NovaSeq 6000	PAIRED	RT-PCR	VIRAL RNA	Severe acute respiratory syndrome coronavirus 2	Homo sapiens	ILLUMINA	2021-04-23	United States	North America	47	7203.43	7850	0.995786	215404023
SRR15160782	PRJNA731149	AMPLICON	SAMN20213577	SRX11468330	SARS-CoV-2/Human/USA/MN-CDC-IBX974570547901/2021	Illumina NovaSeq 6000	PAIRED	RT-PCR	VIRAL RNA	Severe acute respiratory syndrome coronavirus 2	Homo sapiens	ILLUMINA	2021-04-24	United States	North America	49	7288.16	7862	0.996857	217937976
SRR15160783	PRJNA731149	AMPLICON	SAMN20236396	SRX11468329	SARS-CoV-2/Human/USA/CO-CDC-IBX973960545385/2021	Illumina NovaSeq 6000	PAIRED	RT-PCR	VIRAL RNA	Severe acute respiratory syndrome coronavirus 2	Homo sapiens	ILLUMINA	2021-04-28	United States	North America	45	5031.02	6045	0.982845	150442547
SRR15160785	PRJNA731149	AMPLICON	SAMN20213579	SRX11468327	SARS-CoV-2/Human/USA/MN-CDC-IBX973624570272/2021	Illumina NovaSeq 6000	PAIRED	RT-PCR	VIRAL RNA	Severe acute respiratory syndrome coronavirus 2	Homo sapiens	ILLUMINA	2021-04-23	United States	North America	49	7259.45	7834	0.995786	217079337
SRR15160786	PRJNA731149	AMPLICON	SAMN20213580	SRX11468326	SARS-CoV-2/Human/USA/MN-CDC-IBX973238877219/2021	Illumina NovaSeq 6000	PAIRED	RT-PCR	VIRAL RNA	Severe acute respiratory syndrome coronavirus 2	Homo sapiens	ILLUMINA	2021-04-20	United States	North America	46	4332.61	4760	0.920209	129558168
SRR15160787	PRJNA731149	AMPLICON	SAMN20213581	SRX11468325	SARS-CoV-2/Human/USA/MN-CDC-IBX973109472957/2021	Illumina NovaSeq 6000	PAIRED	RT-PCR	VIRAL RNA	Severe acute respiratory syndrome coronavirus 2	Homo sapiens	ILLUMINA	2021-04-21	United States	North America	48	6732.39	7796	0.990703	201318760
SRR15160788	PRJNA731149	AMPLICON	SAMN20213502	SRX11468212	SARS-CoV-2/Human/USA/OH-CDC-IBX972628204870/2021	Illumina NovaSeq 6000	PAIRED	RT-PCR	VIRAL RNA	Severe acute respiratory syndrome coronavirus 2	Homo sapiens	ILLUMINA	2021-04-27	United States	North America	49	6485.79	7506	0.99378	193944710
SRR15160789	PRJNA731149	AMPLICON	SAMN20213855	SRX11468323	SARS-CoV-2/Human/USA/MN-CDC-IBX795102538073/2021	Illumina NovaSeq 6000	PAIRED	RT-PCR	VIRAL RNA	Severe acute respiratory syndrome coronavirus 2	Homo sapiens	ILLUMINA	2021-04-24	United States	North America	51	4094.19	4249	0.93295	122428647
SRR15160790	PRJNA731149	AMPLICON	SAMN20213856	SRX11468322	SARS-CoV-2/Human/USA/MN-CDC-IBX794984250787/2021	Illumina NovaSeq 6000	PAIRED	RT-PCR	VIRAL RNA	Severe acute respiratory syndrome coronavirus 2	Homo sapiens	ILLUMINA	2021-04-21	United States	North America	38	5745.09	7246	0.978999	171795535
SRR15160791	PRJNA731149	AMPLICON	SAMN20213857	SRX11468321	SARS-CoV-2/Human/USA/MN-CDC-IBX794526011515/2021	Illumina NovaSeq 6000	PAIRED	RT-PCR	VIRAL RNA	Severe acute respiratory syndrome coronavirus 2	Homo sapiens	ILLUMINA	2021-04-20	United States	North America	31	5342.19	7137	0.963482	159747476
SRR15160792	PRJNA731149	AMPLICON	SAMN20213858	SRX11468320	SARS-CoV-2/Human/USA/MN-CDC-IBX793985316029/2021	Illumina NovaSeq 6000	PAIRED	RT-PCR	VIRAL RNA	Severe acute respiratory syndrome coronavirus 2	Homo sapiens	ILLUMINA	2021-04-24	United States	North America	32	6844.52	7803	0.99592	204671656
SRR15160793	PRJNA731149	AMPLICON	SAMN20213538	SRX11468319	SARS-CoV-2/Human/USA/ND-CDC-IBX793732408604/2021	Illumina NovaSeq 6000	PAIRED	RT-PCR	VIRAL RNA	Severe acute respiratory syndrome coronavirus 2	Homo sapiens	ILLUMINA	2021-04-26	United States	North America	25	3833.17	3866	0.961375	114623229
SRR15160794	PRJNA731149	AMPLICON	SAMN20213859	SRX11468318	SARS-CoV-2/Human/USA/MN-CDC-IBX792916326251/2021	Illumina NovaSeq 6000	PAIRED	RT-PCR	VIRAL RNA	Severe acute respiratory syndrome coronavirus 2	Homo sapiens	ILLUMINA	2021-04-25	United States	North America	62	4430.13	5193	0.923252	132474231
SRR15160795	PRJNA731149	AMPLICON	SAMN20213860	SRX11468317	SARS-CoV-2/Human/USA/MN-CDC-IBX792869810247/2021	Illumina NovaSeq 6000	PAIRED	RT-PCR	VIRAL RNA	Severe acute respiratory syndrome coronavirus 2	Homo sapiens	ILLUMINA	2021-04-26	United States	North America	43	4433.03	4717	0.973882	132560994
SRR15160796	PRJNA731149	AMPLICON	SAMN20213861	SRX11468316	SARS-CoV-2/Human/USA/MN-CDC-IBX792547871319/2021	Illumina NovaSeq 6000	PAIRED	RT-PCR	VIRAL RNA	Severe acute respiratory syndrome coronavirus 2	Homo sapiens	ILLUMINA	2021-04-24	United States	North America	50	6168.96	7660	0.989533	184470285
SRR15160797	PRJNA731149	AMPLICON	SAMN20213862	SRX11468315	SARS-CoV-2/Human/USA/MN-CDC-IBX792107964991/2021	Illumina NovaSeq 6000	PAIRED	RT-PCR	VIRAL RNA	Severe acute respiratory syndrome coronavirus 2	Homo sapiens	ILLUMINA	2021-04-21	United States	North America	49	6811.73	7771	0.993646	203691285
SRR15160798	PRJNA731149	AMPLICON	SAMN20213863	SRX11468314	SARS-CoV-2/Human/USA/MN-CDC-IBX791114353304/2021	Illumina NovaSeq 6000	PAIRED	RT-PCR	VIRAL RNA	Severe acute respiratory syndrome coronavirus 2	Homo sapiens	ILLUMINA	2021-04-25	United States	North America	46	6938.86	7778	0.996422	207492740
SRR15160799	PRJNA731149	AMPLICON	SAMN20213864	SRX11468313	SARS-CoV-2/Human/USA/MN-CDC-IBX791108426145/2021	Illumina NovaSeq 6000	PAIRED	RT-PCR	VIRAL RNA	Severe acute respiratory syndrome coronavirus 2	Homo sapiens	ILLUMINA	2021-04-20	United States	North America	43	5238.66	6605	0.975287	156651674
SRR15160800	PRJNA731149	AMPLICON	SAMN20213865	SRX11468312	SARS-CoV-2/Human/USA/MN-CDC-IBX790621990145/2021	Illumina NovaSeq 6000	PAIRED	RT-PCR	VIRAL RNA	Severe acute respiratory syndrome coronavirus 2	Homo sapiens	ILLUMINA	2021-04-21	United States	North America	52	5489	7066	0.974718	164137585
SRR15160801	PRJNA731149	AMPLICON	SAMN20213866	SRX11468311	SARS-CoV-2/Human/USA/MN-CDC-IBX790367125628/2021	Illumina NovaSeq 6000	PAIRED	RT-PCR	VIRAL RNA	Severe acute respiratory syndrome coronavirus 2	Homo sapiens	ILLUMINA	2021-04-23	United States	North America	45	7147.28	7810	0.995786	213725121
SRR15160802	PRJNA731149	AMPLICON	SAMN20213867	SRX11468310	SARS-CoV-2/Human/USA/MN-CDC-IBX789740311164/2021	Illumina NovaSeq 6000	PAIRED	RT-PCR	VIRAL RNA	Severe acute respiratory syndrome coronavirus 2	Homo sapiens	ILLUMINA	2021-04-21	United States	North America	46	7195.6	7849	0.995753	215169945
SRR15160803	PRJNA731149	AMPLICON	SAMN20213868	SRX11468309	SARS-CoV-2/Human/USA/MN-CDC-IBX789542848929/2021	Illumina NovaSeq 6000	PAIRED	RT-PCR	VIRAL RNA	Severe acute respiratory syndrome coronavirus 2	Homo sapiens	ILLUMINA	2021-04-23	United States	North America	43	5118.44	6647	0.963047	153056727
SRR15160804	PRJNA731149	AMPLICON	SAMN20213869	SRX11468308	SARS-CoV-2/Human/USA/MN-CDC-IBX787951252773/2021	Illumina NovaSeq 6000	PAIRED	RT-PCR	VIRAL RNA	Severe acute respiratory syndrome coronavirus 2	Homo sapiens	ILLUMINA	2021-04-24	United States	North America	50	7334.85	7882	0.995786	219333969
SRR15160805	PRJNA731149	AMPLICON	SAMN20213870	SRX11468307	SARS-CoV-2/Human/USA/MN-CDC-IBX786482809974/2021	Illumina NovaSeq 6000	PAIRED	RT-PCR	VIRAL RNA	Severe acute respiratory syndrome coronavirus 2	Homo sapiens	ILLUMINA	2021-04-22	United States	North America	51	5618.93	7130	0.981239	168022786
SRR15160806	PRJNA731149	AMPLICON	SAMN20213871	SRX11468306	SARS-CoV-2/Human/USA/MN-CDC-IBX786253451222/2021	Illumina NovaSeq 6000	PAIRED	RT-PCR	VIRAL RNA	Severe acute respiratory syndrome coronavirus 2	Homo sapiens	ILLUMINA	2021-04-23	United States	North America	46	5009.64	6003	0.982945	149803170
SRR15160807	PRJNA731149	AMPLICON	SAMN20213872	SRX11468305	SARS-CoV-2/Human/USA/MN-CDC-IBX785521714014/2021	Illumina NovaSeq 6000	PAIRED	RT-PCR	VIRAL RNA	Severe acute respiratory syndrome coronavirus 2	Homo sapiens	ILLUMINA	2021-04-22	United States	North America	53	3770.43	3639	0.924757	112747234
SRR15160808	PRJNA731149	AMPLICON	SAMN20213474	SRX11468304	SARS-CoV-2/Human/USA/WI-CDC-IBX784365303496/2021	Illumina NovaSeq 6000	PAIRED	RT-PCR	VIRAL RNA	Severe acute respiratory syndrome coronavirus 2	Homo sapiens	ILLUMINA	2021-04-22	United States	North America	52	6148.92	7475	0.991205	183871266
SRR15160809	PRJNA731149	AMPLICON	SAMN20213873	SRX11468303	SARS-CoV-2/Human/USA/MN-CDC-IBX784302457292/2021	Illumina NovaSeq 6000	PAIRED	RT-PCR	VIRAL RNA	Severe acute respiratory syndrome coronavirus 2	Homo sapiens	ILLUMINA	2021-04-24	United States	North America	42	6604.1	7779	0.995452	197482510
SRR15160810	PRJNA731149	AMPLICON	SAMN20213874	SRX11468302	SARS-CoV-2/Human/USA/MN-CDC-IBX783745468070/2021	Illumina NovaSeq 6000	PAIRED	RT-PCR	VIRAL RNA	Severe acute respiratory syndrome coronavirus 2	Homo sapiens	ILLUMINA	2021-04-26	United States	North America	49	3554.84	3140	0.948567	106300413
SRR15160812	PRJNA731149	AMPLICON	SAMN20213876	SRX11468300	SARS-CoV-2/Human/USA/MN-CDC-IBX780915071849/2021	Illumina NovaSeq 6000	PAIRED	RT-PCR	VIRAL RNA	Severe acute respiratory syndrome coronavirus 2	Homo sapiens	ILLUMINA	2021-04-26	United States	North America	44	4484.83	4993	0.967127	134109730
SRR15160813	PRJNA731149	AMPLICON	SAMN20213877	SRX11468299	SARS-CoV-2/Human/USA/MN-CDC-IBX777414358200/2021	Illumina NovaSeq 6000	PAIRED	RT-PCR	VIRAL RNA	Severe acute respiratory syndrome coronavirus 2	Homo sapiens	ILLUMINA	2021-04-22	United States	North America	45	3635.46	3230	0.904424	108711270
SRR15160814	PRJNA731149	AMPLICON	SAMN20213878	SRX11468298	SARS-CoV-2/Human/USA/MN-CDC-IBX777105359297/2021	Illumina NovaSeq 6000	PAIRED	RT-PCR	VIRAL RNA	Severe acute respiratory syndrome coronavirus 2	Homo sapiens	ILLUMINA	2021-04-25	United States	North America	44	7189.74	7763	0.995251	214994873
SRR15160815	PRJNA731149	AMPLICON	SAMN20213879	SRX11468297	SARS-CoV-2/Human/USA/MN-CDC-IBX776552478205/2021	Illumina NovaSeq 6000	PAIRED	RT-PCR	VIRAL RNA	Severe acute respiratory syndrome coronavirus 2	Homo sapiens	ILLUMINA	2021-04-24	United States	North America	52	5499.79	7279	0.979266	164460238
SRR15160816	PRJNA731149	AMPLICON	SAMN20213880	SRX11468268	SARS-CoV-2/Human/USA/MN-CDC-IBX776507401767/2021	Illumina NovaSeq 6000	PAIRED	RT-PCR	VIRAL RNA	Severe acute respiratory syndrome coronavirus 2	Homo sapiens	ILLUMINA	2021-04-25	United States	North America	46	6612.06	7489	0.993312	197720324
SRR15160817	PRJNA731149	AMPLICON	SAMN20214334	SRX11468295	SARS-CoV-2/Human/USA/MN-CDC-IBX468858297147/2021	Illumina NovaSeq 6000	PAIRED	RT-PCR	VIRAL RNA	Severe acute respiratory syndrome coronavirus 2	Homo sapiens	ILLUMINA	2021-04-24	United States	North America	38	6880.72	7833	0.995151	205754313
SRR15160818	PRJNA731149	AMPLICON	SAMN20214335	SRX11468294	SARS-CoV-2/Human/USA/MN-CDC-IBX468802609345/2021	Illumina NovaSeq 6000	PAIRED	RT-PCR	VIRAL RNA	Severe acute respiratory syndrome coronavirus 2	Homo sapiens	ILLUMINA	2021-04-20	United States	North America	34	6960.22	7851	0.995954	208131403
SRR15160819	PRJNA731149	AMPLICON	SAMN20214336	SRX11468293	SARS-CoV-2/Human/USA/MN-CDC-IBX468507087891/2021	Illumina NovaSeq 6000	PAIRED	RT-PCR	VIRAL RNA	Severe acute respiratory syndrome coronavirus 2	Homo sapiens	ILLUMINA	2021-04-22	United States	North America	51	6087.11	7525	0.99077	182022826
SRR15160820	PRJNA731149	AMPLICON	SAMN20214337	SRX11468292	SARS-CoV-2/Human/USA/MN-CDC-IBX467606002328/2021	Illumina NovaSeq 6000	PAIRED	RT-PCR	VIRAL RNA	Severe acute respiratory syndrome coronavirus 2	Homo sapiens	ILLUMINA	2021-04-22	United States	North America	48	5610.81	7119	0.976925	167780062
SRR15160821	PRJNA731149	AMPLICON	SAMN20214338	SRX11468291	SARS-CoV-2/Human/USA/MN-CDC-IBX467015269191/2021	Illumina NovaSeq 6000	PAIRED	RT-PCR	VIRAL RNA	Severe acute respiratory syndrome coronavirus 2	Homo sapiens	ILLUMINA	2021-04-20	United States	North America	44	7312.98	7868	0.995786	218679898
SRR15160822	PRJNA731149	AMPLICON	SAMN20214339	SRX11468290	SARS-CoV-2/Human/USA/MN-CDC-IBX466951517213/2021	Illumina NovaSeq 6000	PAIRED	RT-PCR	VIRAL RNA	Severe acute respiratory syndrome coronavirus 2	Homo sapiens	ILLUMINA	2021-04-21	United States	North America	33	6821.28	7796	0.987125	203976693
SRR15160823	PRJNA731149	AMPLICON	SAMN20214340	SRX11468289	SARS-CoV-2/Human/USA/MN-CDC-IBX466229787662/2021	Illumina NovaSeq 6000	PAIRED	RT-PCR	VIRAL RNA	Severe acute respiratory syndrome coronavirus 2	Homo sapiens	ILLUMINA	2021-04-21	United States	North America	47	5092.13	6493	0.967328	152270055
SRR15160824	PRJNA731149	AMPLICON	SAMN20214341	SRX11468288	SARS-CoV-2/Human/USA/MN-CDC-IBX464330316643/2021	Illumina NovaSeq 6000	PAIRED	RT-PCR	VIRAL RNA	Severe acute respiratory syndrome coronavirus 2	Homo sapiens	ILLUMINA	2021-04-21	United States	North America	47	7339.5	7846	0.996857	219473114
SRR15160825	PRJNA731149	AMPLICON	SAMN20214342	SRX11468287	SARS-CoV-2/Human/USA/MN-CDC-IBX464321264414/2021	Illumina NovaSeq 6000	PAIRED	RT-PCR	VIRAL RNA	Severe acute respiratory syndrome coronavirus 2	Homo sapiens	ILLUMINA	2021-04-22	United States	North America	43	4652.24	5338	0.940106	139115801
SRR15160826	PRJNA731149	AMPLICON	SAMN20214343	SRX11468286	SARS-CoV-2/Human/USA/MN-CDC-IBX463908805806/2021	Illumina NovaSeq 6000	PAIRED	RT-PCR	VIRAL RNA	Severe acute respiratory syndrome coronavirus 2	Homo sapiens	ILLUMINA	2021-04-26	United States	North America	41	4246.23	4555	0.960606	126974884
SRR15160827	PRJNA731149	AMPLICON	SAMN20214344	SRX11468285	SARS-CoV-2/Human/USA/MN-CDC-IBX463510118749/2021	Illumina NovaSeq 6000	PAIRED	RT-PCR	VIRAL RNA	Severe acute respiratory syndrome coronavirus 2	Homo sapiens	ILLUMINA	2021-04-21	United States	North America	51	5941.36	7573	0.972611	177664375
SRR15160828	PRJNA731149	AMPLICON	SAMN20214345	SRX11468284	SARS-CoV-2/Human/USA/MN-CDC-IBX463463625260/2021	Illumina NovaSeq 6000	PAIRED	RT-PCR	VIRAL RNA	Severe acute respiratory syndrome coronavirus 2	Homo sapiens	ILLUMINA	2021-04-23	United States	North America	46	7133.21	7827	0.995786	213304426
SRR15160829	PRJNA731149	AMPLICON	SAMN20214346	SRX11468283	SARS-CoV-2/Human/USA/MN-CDC-IBX463129791867/2021	Illumina NovaSeq 6000	PAIRED	RT-PCR	VIRAL RNA	Severe acute respiratory syndrome coronavirus 2	Homo sapiens	ILLUMINA	2021-04-20	United States	North America	59	3218.05	2846	0.911046	96229391
SRR15160830	PRJNA731149	AMPLICON	SAMN20214347	SRX11468282	SARS-CoV-2/Human/USA/MN-CDC-IBX462877910061/2021	Illumina NovaSeq 6000	PAIRED	RT-PCR	VIRAL RNA	Severe acute respiratory syndrome coronavirus 2	Homo sapiens	ILLUMINA	2021-04-20	United States	North America	42	6425.41	7613	0.979199	192139050
SRR15160831	PRJNA731149	AMPLICON	SAMN20214348	SRX11468281	SARS-CoV-2/Human/USA/MN-CDC-IBX462682440487/2021	Illumina NovaSeq 6000	PAIRED	RT-PCR	VIRAL RNA	Severe acute respiratory syndrome coronavirus 2	Homo sapiens	ILLUMINA	2021-04-20	United States	North America	43	7078.88	7878	0.995519	211679788
SRR15160832	PRJNA731149	AMPLICON	SAMN20214349	SRX11468280	SARS-CoV-2/Human/USA/MN-CDC-IBX462642471414/2021	Illumina NovaSeq 6000	PAIRED	RT-PCR	VIRAL RNA	Severe acute respiratory syndrome coronavirus 2	Homo sapiens	ILLUMINA	2021-04-23	United States	North America	45	7074.91	7845	0.996823	211561158
SRR15160834	PRJNA731149	AMPLICON	SAMN20214351	SRX11468278	SARS-CoV-2/Human/USA/MN-CDC-IBX460763523988/2021	Illumina NovaSeq 6000	PAIRED	RT-PCR	VIRAL RNA	Severe acute respiratory syndrome coronavirus 2	Homo sapiens	ILLUMINA	2021-04-23	United States	North America	54	5787.45	7268	0.961509	173062226
SRR15160835	PRJNA731149	AMPLICON	SAMN20214352	SRX11468277	SARS-CoV-2/Human/USA/MN-CDC-IBX459764594736/2021	Illumina NovaSeq 6000	PAIRED	RT-PCR	VIRAL RNA	Severe acute respiratory syndrome coronavirus 2	Homo sapiens	ILLUMINA	2021-04-25	United States	North America	47	6418.26	7591	0.989633	191925116
SRR15160836	PRJNA731149	AMPLICON	SAMN20214353	SRX11468276	SARS-CoV-2/Human/USA/MN-CDC-IBX459406664164/2021	Illumina NovaSeq 6000	PAIRED	RT-PCR	VIRAL RNA	Severe acute respiratory syndrome coronavirus 2	Homo sapiens	ILLUMINA	2021-04-23	United States	North America	45	5924.79	7312	0.996723	177168873
SRR15160837	PRJNA731149	AMPLICON	SAMN20214354	SRX11468275	SARS-CoV-2/Human/USA/MN-CDC-IBX459063128368/2021	Illumina NovaSeq 6000	PAIRED	RT-PCR	VIRAL RNA	Severe acute respiratory syndrome coronavirus 2	Homo sapiens	ILLUMINA	2021-04-20	United States	North America	50	6123.95	7516	0.984985	183124436
SRR15160838	PRJNA731149	AMPLICON	SAMN20214355	SRX11468274	SARS-CoV-2/Human/USA/MN-CDC-IBX458527165908/2021	Illumina NovaSeq 6000	PAIRED	RT-PCR	VIRAL RNA	Severe acute respiratory syndrome coronavirus 2	Homo sapiens	ILLUMINA	2021-04-21	United States	North America	48	5859.55	7247	0.984182	175218222
SRR15160839	PRJNA731149	AMPLICON	SAMN20214356	SRX11468273	SARS-CoV-2/Human/USA/MN-CDC-IBX458023092340/2021	Illumina NovaSeq 6000	PAIRED	RT-PCR	VIRAL RNA	Severe acute respiratory syndrome coronavirus 2	Homo sapiens	ILLUMINA	2021-04-21	United States	North America	47	7274.07	7849	0.996823	217516613
SRR15160840	PRJNA731149	AMPLICON	SAMN20214357	SRX11468272	SARS-CoV-2/Human/USA/MN-CDC-IBX457649883483/2021	Illumina NovaSeq 6000	PAIRED	RT-PCR	VIRAL RNA	Severe acute respiratory syndrome coronavirus 2	Homo sapiens	ILLUMINA	2021-04-25	United States	North America	44	6957.91	7760	0.992944	208062416
SRR15160842	PRJNA731149	AMPLICON	SAMN20214359	SRX11468270	SARS-CoV-2/Human/USA/MN-CDC-IBX456306900242/2021	Illumina NovaSeq 6000	PAIRED	RT-PCR	VIRAL RNA	Severe acute respiratory syndrome coronavirus 2	Homo sapiens	ILLUMINA	2021-04-26	United States	North America	50	3926.94	3952	0.937163	117427163
SRR15160843	PRJNA731149	AMPLICON	SAMN20213511	SRX11468269	SARS-CoV-2/Human/USA/NM-CDC-IBX455531839863/2021	Illumina NovaSeq 6000	PAIRED	RT-PCR	VIRAL RNA	Severe acute respiratory syndrome coronavirus 2	Homo sapiens	ILLUMINA	2021-04-28	United States	North America	30	3674.85	3704	0.948199	109889025
SRR15160844	PRJNA731149	AMPLICON	SAMN20214360	SRX11468240	SARS-CoV-2/Human/USA/MN-CDC-IBX455426318250/2021	Illumina NovaSeq 6000	PAIRED	RT-PCR	VIRAL RNA	Severe acute respiratory syndrome coronavirus 2	Homo sapiens	ILLUMINA	2021-04-21	United States	North America	52	6164.61	7538	0.990636	184340231
SRR15160845	PRJNA731149	AMPLICON	SAMN20213475	SRX11468267	SARS-CoV-2/Human/USA/WI-CDC-IBX775831059224/2021	Illumina NovaSeq 6000	PAIRED	RT-PCR	VIRAL RNA	Severe acute respiratory syndrome coronavirus 2	Homo sapiens	ILLUMINA	2021-04-26	United States	North America	32	5025.27	5836	0.972912	150270516
SRR15160847	PRJNA731149	AMPLICON	SAMN20213882	SRX11468265	SARS-CoV-2/Human/USA/MN-CDC-IBX775702177918/2021	Illumina NovaSeq 6000	PAIRED	RT-PCR	VIRAL RNA	Severe acute respiratory syndrome coronavirus 2	Homo sapiens	ILLUMINA	2021-04-22	United States	North America	47	4923.84	5954	0.962913	147237657
SRR15160849	PRJNA731149	AMPLICON	SAMN20213884	SRX11468263	SARS-CoV-2/Human/USA/MN-CDC-IBX773874190911/2021	Illumina NovaSeq 6000	PAIRED	RT-PCR	VIRAL RNA	Severe acute respiratory syndrome coronavirus 2	Homo sapiens	ILLUMINA	2021-04-26	United States	North America	46	3610.39	3484	0.952814	107961449
SRR15160850	PRJNA731149	AMPLICON	SAMN20213885	SRX11468262	SARS-CoV-2/Human/USA/MN-CDC-IBX773750927634/2021	Illumina NovaSeq 6000	PAIRED	RT-PCR	VIRAL RNA	Severe acute respiratory syndrome coronavirus 2	Homo sapiens	ILLUMINA	2021-04-22	United States	North America	47	7507.29	7877	0.995786	224490362
SRR15160851	PRJNA731149	AMPLICON	SAMN20213886	SRX11468261	SARS-CoV-2/Human/USA/MN-CDC-IBX772802399276/2021	Illumina NovaSeq 6000	PAIRED	RT-PCR	VIRAL RNA	Severe acute respiratory syndrome coronavirus 2	Homo sapiens	ILLUMINA	2021-04-23	United States	North America	45	6100.85	7607	0.987861	182433812
SRR15160852	PRJNA731149	AMPLICON	SAMN20213887	SRX11468260	SARS-CoV-2/Human/USA/MN-CDC-IBX772688534399/2021	Illumina NovaSeq 6000	PAIRED	RT-PCR	VIRAL RNA	Severe acute respiratory syndrome coronavirus 2	Homo sapiens	ILLUMINA	2021-04-20	United States	North America	43	5216.74	6528	0.966525	155996325
SRR15160853	PRJNA731149	AMPLICON	SAMN20213888	SRX11468259	SARS-CoV-2/Human/USA/MN-CDC-IBX772550507746/2021	Illumina NovaSeq 6000	PAIRED	RT-PCR	VIRAL RNA	Severe acute respiratory syndrome coronavirus 2	Homo sapiens	ILLUMINA	2021-04-23	United States	North America	52	6093.43	7503	0.989633	182211916
SRR15160854	PRJNA731149	AMPLICON	SAMN20213889	SRX11468258	SARS-CoV-2/Human/USA/MN-CDC-IBX772004070470/2021	Illumina NovaSeq 6000	PAIRED	RT-PCR	VIRAL RNA	Severe acute respiratory syndrome coronavirus 2	Homo sapiens	ILLUMINA	2021-04-20	United States	North America	46	5577.53	7003	0.98776	166784935
SRR15160855	PRJNA731149	AMPLICON	SAMN20213890	SRX11468257	SARS-CoV-2/Human/USA/MN-CDC-IBX770565802180/2021	Illumina NovaSeq 6000	PAIRED	RT-PCR	VIRAL RNA	Severe acute respiratory syndrome coronavirus 2	Homo sapiens	ILLUMINA	2021-04-21	United States	North America	46	5372.34	6800	0.974819	160649027
SRR15160856	PRJNA731149	AMPLICON	SAMN20213891	SRX11468256	SARS-CoV-2/Human/USA/MN-CDC-IBX767459079394/2021	Illumina NovaSeq 6000	PAIRED	RT-PCR	VIRAL RNA	Severe acute respiratory syndrome coronavirus 2	Homo sapiens	ILLUMINA	2021-04-23	United States	North America	29	3786.23	3837	0.933117	113219549
SRR15160857	PRJNA731149	AMPLICON	SAMN20213892	SRX11468255	SARS-CoV-2/Human/USA/MN-CDC-IBX766802999199/2021	Illumina NovaSeq 6000	PAIRED	RT-PCR	VIRAL RNA	Severe acute respiratory syndrome coronavirus 2	Homo sapiens	ILLUMINA	2021-04-20	United States	North America	43	5152.98	6672	0.945892	154089596
SRR15160858	PRJNA731149	AMPLICON	SAMN20213893	SRX11468254	SARS-CoV-2/Human/USA/MN-CDC-IBX766545996358/2021	Illumina NovaSeq 6000	PAIRED	RT-PCR	VIRAL RNA	Severe acute respiratory syndrome coronavirus 2	Homo sapiens	ILLUMINA	2021-04-20	United States	North America	52	5458.93	7091	0.967629	163238319
SRR15160859	PRJNA731149	AMPLICON	SAMN20213894	SRX11468253	SARS-CoV-2/Human/USA/MN-CDC-IBX766417176343/2021	Illumina NovaSeq 6000	PAIRED	RT-PCR	VIRAL RNA	Severe acute respiratory syndrome coronavirus 2	Homo sapiens	ILLUMINA	2021-04-22	United States	North America	45	4171.65	4359	0.946627	124744945
SRR15160860	PRJNA731149	AMPLICON	SAMN20213895	SRX11468252	SARS-CoV-2/Human/USA/MN-CDC-IBX765787912590/2021	Illumina NovaSeq 6000	PAIRED	RT-PCR	VIRAL RNA	Severe acute respiratory syndrome coronavirus 2	Homo sapiens	ILLUMINA	2021-04-22	United States	North America	47	5541.95	6802	0.988697	165720989
SRR15160862	PRJNA731149	AMPLICON	SAMN20213897	SRX11468250	SARS-CoV-2/Human/USA/MN-CDC-IBX764620452382/2021	Illumina NovaSeq 6000	PAIRED	RT-PCR	VIRAL RNA	Severe acute respiratory syndrome coronavirus 2	Homo sapiens	ILLUMINA	2021-04-26	United States	North America	43	5564.78	6611	0.988396	166403619
SRR15160863	PRJNA731149	AMPLICON	SAMN20213898	SRX11468249	SARS-CoV-2/Human/USA/MN-CDC-IBX763985937602/2021	Illumina NovaSeq 6000	PAIRED	RT-PCR	VIRAL RNA	Severe acute respiratory syndrome coronavirus 2	Homo sapiens	ILLUMINA	2021-04-21	United States	North America	42	7245.19	7828	0.996923	216653016
SRR15160864	PRJNA731149	AMPLICON	SAMN20213899	SRX11468248	SARS-CoV-2/Human/USA/MN-CDC-IBX763593865724/2021	Illumina NovaSeq 6000	PAIRED	RT-PCR	VIRAL RNA	Severe acute respiratory syndrome coronavirus 2	Homo sapiens	ILLUMINA	2021-04-20	United States	North America	47	5930.54	7385	0.995184	177340850
SRR15160865	PRJNA731149	AMPLICON	SAMN20213900	SRX11468247	SARS-CoV-2/Human/USA/MN-CDC-IBX762654467064/2021	Illumina NovaSeq 6000	PAIRED	RT-PCR	VIRAL RNA	Severe acute respiratory syndrome coronavirus 2	Homo sapiens	ILLUMINA	2021-04-23	United States	North America	32	3888.41	3590	0.92051	116275056
SRR15160866	PRJNA731149	AMPLICON	SAMN20213901	SRX11468246	SARS-CoV-2/Human/USA/MN-CDC-IBX760683738788/2021	Illumina NovaSeq 6000	PAIRED	RT-PCR	VIRAL RNA	Severe acute respiratory syndrome coronavirus 2	Homo sapiens	ILLUMINA	2021-04-26	United States	North America	30	4058.1	4401	0.951644	121349339
SRR15160867	PRJNA731149	AMPLICON	SAMN20213902	SRX11468245	SARS-CoV-2/Human/USA/MN-CDC-IBX760652621547/2021	Illumina NovaSeq 6000	PAIRED	RT-PCR	VIRAL RNA	Severe acute respiratory syndrome coronavirus 2	Homo sapiens	ILLUMINA	2021-04-22	United States	North America	50	4345.61	4927	0.934488	129946817
SRR15160868	PRJNA731149	AMPLICON	SAMN20213903	SRX11468244	SARS-CoV-2/Human/USA/MN-CDC-IBX760309544255/2021	Illumina NovaSeq 6000	PAIRED	RT-PCR	VIRAL RNA	Severe acute respiratory syndrome coronavirus 2	Homo sapiens	ILLUMINA	2021-04-25	United States	North America	49	6805.65	7405	0.995786	203509281
SRR15160869	PRJNA731149	AMPLICON	SAMN20213904	SRX11468243	SARS-CoV-2/Human/USA/MN-CDC-IBX759204274511/2021	Illumina NovaSeq 6000	PAIRED	RT-PCR	VIRAL RNA	Severe acute respiratory syndrome coronavirus 2	Homo sapiens	ILLUMINA	2021-04-22	United States	North America	30	6745.96	7775	0.993512	201724439
SRR15160870	PRJNA731149	AMPLICON	SAMN20213905	SRX11468242	SARS-CoV-2/Human/USA/MN-CDC-IBX758358998737/2021	Illumina NovaSeq 6000	PAIRED	RT-PCR	VIRAL RNA	Severe acute respiratory syndrome coronavirus 2	Homo sapiens	ILLUMINA	2021-04-25	United States	North America	47	6886.17	7711	0.987326	205917034
SRR15160871	PRJNA731149	AMPLICON	SAMN20213906	SRX11468241	SARS-CoV-2/Human/USA/MN-CDC-IBX757381487995/2021	Illumina NovaSeq 6000	PAIRED	RT-PCR	VIRAL RNA	Severe acute respiratory syndrome coronavirus 2	Homo sapiens	ILLUMINA	2021-04-21	United States	North America	61	4938.72	6183	0.960807	147682592
SRR15160872	PRJNA731149	AMPLICON	SAMN20213907	SRX11468184	SARS-CoV-2/Human/USA/MN-CDC-IBX757050654263/2021	Illumina NovaSeq 6000	PAIRED	RT-PCR	VIRAL RNA	Severe acute respiratory syndrome coronavirus 2	Homo sapiens	ILLUMINA	2021-04-26	United States	North America	46	4094.86	4354	0.954887	122448700
SRR15160873	PRJNA731149	AMPLICON	SAMN20214361	SRX11468239	SARS-CoV-2/Human/USA/MN-CDC-IBX455418282391/2021	Illumina NovaSeq 6000	PAIRED	RT-PCR	VIRAL RNA	Severe acute respiratory syndrome coronavirus 2	Homo sapiens	ILLUMINA	2021-04-21	United States	North America	47	6979.31	7796	0.995719	208702432
SRR15160874	PRJNA731149	AMPLICON	SAMN20214362	SRX11468238	SARS-CoV-2/Human/USA/MN-CDC-IBX455112495056/2021	Illumina NovaSeq 6000	PAIRED	RT-PCR	VIRAL RNA	Severe acute respiratory syndrome coronavirus 2	Homo sapiens	ILLUMINA	2021-04-21	United States	North America	44	5438.05	6874	0.97328	162614147
SRR15160875	PRJNA731149	AMPLICON	SAMN20214363	SRX11468237	SARS-CoV-2/Human/USA/MN-CDC-IBX454730277905/2021	Illumina NovaSeq 6000	PAIRED	RT-PCR	VIRAL RNA	Severe acute respiratory syndrome coronavirus 2	Homo sapiens	ILLUMINA	2021-04-22	United States	North America	49	6459.22	7507	0.995786	193150114
SRR15160877	PRJNA731149	AMPLICON	SAMN20214365	SRX11468235	SARS-CoV-2/Human/USA/MN-CDC-IBX454084140586/2021	Illumina NovaSeq 6000	PAIRED	RT-PCR	VIRAL RNA	Severe acute respiratory syndrome coronavirus 2	Homo sapiens	ILLUMINA	2021-04-22	United States	North America	30	7246.06	7890	0.987058	216679031
SRR15160878	PRJNA731149	AMPLICON	SAMN20214366	SRX11468234	SARS-CoV-2/Human/USA/MN-CDC-IBX454004281999/2021	Illumina NovaSeq 6000	PAIRED	RT-PCR	VIRAL RNA	Severe acute respiratory syndrome coronavirus 2	Homo sapiens	ILLUMINA	2021-04-22	United States	North America	30	6362.5	7587	0.987092	190257775
SRR15160879	PRJNA731149	AMPLICON	SAMN20214367	SRX11468233	SARS-CoV-2/Human/USA/MN-CDC-IBX453926688879/2021	Illumina NovaSeq 6000	PAIRED	RT-PCR	VIRAL RNA	Severe acute respiratory syndrome coronavirus 2	Homo sapiens	ILLUMINA	2021-04-21	United States	North America	46	6497.47	7668	0.995519	194293849
SRR15160880	PRJNA731149	AMPLICON	SAMN20214368	SRX11468232	SARS-CoV-2/Human/USA/MN-CDC-IBX453803110140/2021	Illumina NovaSeq 6000	PAIRED	RT-PCR	VIRAL RNA	Severe acute respiratory syndrome coronavirus 2	Homo sapiens	ILLUMINA	2021-04-25	United States	North America	48	6798.93	7667	0.992944	203308466
SRR15160881	PRJNA731149	AMPLICON	SAMN20214369	SRX11468231	SARS-CoV-2/Human/USA/MN-CDC-IBX452508232656/2021	Illumina NovaSeq 6000	PAIRED	RT-PCR	VIRAL RNA	Severe acute respiratory syndrome coronavirus 2	Homo sapiens	ILLUMINA	2021-04-23	United States	North America	48	7024.98	7793	0.995786	210068014
SRR15160882	PRJNA731149	AMPLICON	SAMN20214370	SRX11468230	SARS-CoV-2/Human/USA/MN-CDC-IBX452356753508/2021	Illumina NovaSeq 6000	PAIRED	RT-PCR	VIRAL RNA	Severe acute respiratory syndrome coronavirus 2	Homo sapiens	ILLUMINA	2021-04-22	United States	North America	42	4676.09	5483	0.95452	139829253
SRR15160883	PRJNA731149	AMPLICON	SAMN20214371	SRX11468229	SARS-CoV-2/Human/USA/MN-CDC-IBX452328080757/2021	Illumina NovaSeq 6000	PAIRED	RT-PCR	VIRAL RNA	Severe acute respiratory syndrome coronavirus 2	Homo sapiens	ILLUMINA	2021-04-24	United States	North America	44	5333.79	6826	0.975688	159496219
SRR15160884	PRJNA731149	AMPLICON	SAMN20214372	SRX11468228	SARS-CoV-2/Human/USA/MN-CDC-IBX452239582889/2021	Illumina NovaSeq 6000	PAIRED	RT-PCR	VIRAL RNA	Severe acute respiratory syndrome coronavirus 2	Homo sapiens	ILLUMINA	2021-04-26	United States	North America	39	4872.69	5716	0.96298	145708177
SRR15160885	PRJNA731149	AMPLICON	SAMN20214373	SRX11468227	SARS-CoV-2/Human/USA/MN-CDC-IBX451504795874/2021	Illumina NovaSeq 6000	PAIRED	RT-PCR	VIRAL RNA	Severe acute respiratory syndrome coronavirus 2	Homo sapiens	ILLUMINA	2021-04-26	United States	North America	46	5163.34	6285	0.965756	154399227
SRR15160886	PRJNA731149	AMPLICON	SAMN20214374	SRX11468226	SARS-CoV-2/Human/USA/MN-CDC-IBX451234492823/2021	Illumina NovaSeq 6000	PAIRED	RT-PCR	VIRAL RNA	Severe acute respiratory syndrome coronavirus 2	Homo sapiens	ILLUMINA	2021-04-23	United States	North America	55	4266.8	4737	0.944253	127590100
SRR15160887	PRJNA731149	AMPLICON	SAMN20214375	SRX11468225	SARS-CoV-2/Human/USA/MN-CDC-IBX451045324883/2021	Illumina NovaSeq 6000	PAIRED	RT-PCR	VIRAL RNA	Severe acute respiratory syndrome coronavirus 2	Homo sapiens	ILLUMINA	2021-04-22	United States	North America	47	5598.73	7148	0.980704	167418923
SRR15160888	PRJNA731149	AMPLICON	SAMN20214376	SRX11468224	SARS-CoV-2/Human/USA/MN-CDC-IBX450915216196/2021	Illumina NovaSeq 6000	PAIRED	RT-PCR	VIRAL RNA	Severe acute respiratory syndrome coronavirus 2	Homo sapiens	ILLUMINA	2021-04-20	United States	North America	27	5958.93	7379	0.987025	178189831
SRR15160889	PRJNA731149	AMPLICON	SAMN20214377	SRX11468223	SARS-CoV-2/Human/USA/MN-CDC-IBX450640453252/2021	Illumina NovaSeq 6000	PAIRED	RT-PCR	VIRAL RNA	Severe acute respiratory syndrome coronavirus 2	Homo sapiens	ILLUMINA	2021-04-20	United States	North America	49	5959.72	7484	0.983915	178213623
SRR15160890	PRJNA731149	AMPLICON	SAMN20214378	SRX11468222	SARS-CoV-2/Human/USA/MN-CDC-IBX450255093867/2021	Illumina NovaSeq 6000	PAIRED	RT-PCR	VIRAL RNA	Severe acute respiratory syndrome coronavirus 2	Homo sapiens	ILLUMINA	2021-04-22	United States	North America	49	7149.21	7840	0.995118	213782960
SRR15160891	PRJNA731149	AMPLICON	SAMN20214379	SRX11468221	SARS-CoV-2/Human/USA/MN-CDC-IBX448579034265/2021	Illumina NovaSeq 6000	PAIRED	RT-PCR	VIRAL RNA	Severe acute respiratory syndrome coronavirus 2	Homo sapiens	ILLUMINA	2021-04-24	United States	North America	30	6786.81	7787	0.994047	202945925
SRR15160892	PRJNA731149	AMPLICON	SAMN20214380	SRX11468220	SARS-CoV-2/Human/USA/MN-CDC-IBX448072505355/2021	Illumina NovaSeq 6000	PAIRED	RT-PCR	VIRAL RNA	Severe acute respiratory syndrome coronavirus 2	Homo sapiens	ILLUMINA	2021-04-22	United States	North America	53	4608.31	5816	0.941076	137802248
SRR15160893	PRJNA731149	AMPLICON	SAMN20214381	SRX11468219	SARS-CoV-2/Human/USA/MN-CDC-IBX447618649848/2021	Illumina NovaSeq 6000	PAIRED	RT-PCR	VIRAL RNA	Severe acute respiratory syndrome coronavirus 2	Homo sapiens	ILLUMINA	2021-04-21	United States	North America	47	6828.08	7794	0.995987	204180160
SRR15160894	PRJNA731149	AMPLICON	SAMN20214382	SRX11468218	SARS-CoV-2/Human/USA/MN-CDC-IBX447347427449/2021	Illumina NovaSeq 6000	PAIRED	RT-PCR	VIRAL RNA	Severe acute respiratory syndrome coronavirus 2	Homo sapiens	ILLUMINA	2021-04-21	United States	North America	46	7192.95	7780	0.996689	215090849
SRR15160895	PRJNA731149	AMPLICON	SAMN20214383	SRX11468217	SARS-CoV-2/Human/USA/MN-CDC-IBX446950713978/2021	Illumina NovaSeq 6000	PAIRED	RT-PCR	VIRAL RNA	Severe acute respiratory syndrome coronavirus 2	Homo sapiens	ILLUMINA	2021-04-23	United States	North America	42	5273.42	6643	0.981507	157691050
SRR15160897	PRJNA731149	AMPLICON	SAMN20214385	SRX11468215	SARS-CoV-2/Human/USA/MN-CDC-IBX446560509475/2021	Illumina NovaSeq 6000	PAIRED	RT-PCR	VIRAL RNA	Severe acute respiratory syndrome coronavirus 2	Homo sapiens	ILLUMINA	2021-04-23	United States	North America	42	5204.21	6732	0.957998	155621525
SRR15160898	PRJNA731149	AMPLICON	SAMN20214386	SRX11468214	SARS-CoV-2/Human/USA/MN-CDC-IBX446271142823/2021	Illumina NovaSeq 6000	PAIRED	RT-PCR	VIRAL RNA	Severe acute respiratory syndrome coronavirus 2	Homo sapiens	ILLUMINA	2021-04-23	United States	North America	55	5401.38	6902	0.975186	161517490
SRR15160899	PRJNA731149	AMPLICON	SAMN20214387	SRX11468213	SARS-CoV-2/Human/USA/MN-CDC-IBX444873154634/2021	Illumina NovaSeq 6000	PAIRED	RT-PCR	VIRAL RNA	Severe acute respiratory syndrome coronavirus 2	Homo sapiens	ILLUMINA	2021-04-21	United States	North America	48	6113.21	7555	0.989499	182803457
SRR15160900	PRJNA731149	AMPLICON	SAMN20214388	SRX11468100	SARS-CoV-2/Human/USA/MN-CDC-IBX444653673472/2021	Illumina NovaSeq 6000	PAIRED	RT-PCR	VIRAL RNA	Severe acute respiratory syndrome coronavirus 2	Homo sapiens	ILLUMINA	2021-04-20	United States	North America	46	6124.45	7555	0.989633	183139314
SRR15160901	PRJNA731149	AMPLICON	SAMN20213582	SRX11468211	SARS-CoV-2/Human/USA/MN-CDC-IBX971277076858/2021	Illumina NovaSeq 6000	PAIRED	RT-PCR	VIRAL RNA	Severe acute respiratory syndrome coronavirus 2	Homo sapiens	ILLUMINA	2021-04-20	United States	North America	52	5679.46	7252	0.984818	169832751
SRR15160904	PRJNA731149	AMPLICON	SAMN20213585	SRX11468208	SARS-CoV-2/Human/USA/MN-CDC-IBX968211431076/2021	Illumina NovaSeq 6000	PAIRED	RT-PCR	VIRAL RNA	Severe acute respiratory syndrome coronavirus 2	Homo sapiens	ILLUMINA	2021-04-25	United States	North America	46	6705.22	7660	0.994315	200506316
SRR15160905	PRJNA731149	AMPLICON	SAMN20213586	SRX11468207	SARS-CoV-2/Human/USA/MN-CDC-IBX968018479459/2021	Illumina NovaSeq 6000	PAIRED	RT-PCR	VIRAL RNA	Severe acute respiratory syndrome coronavirus 2	Homo sapiens	ILLUMINA	2021-04-26	United States	North America	43	4216.22	4614	0.934354	126077541
SRR15160906	PRJNA731149	AMPLICON	SAMN20213516	SRX11468206	SARS-CoV-2/Human/USA/NJ-CDC-IBX967244696719/2021	Illumina NovaSeq 6000	PAIRED	RT-PCR	VIRAL RNA	Severe acute respiratory syndrome coronavirus 2	Homo sapiens	ILLUMINA	2021-04-26	United States	North America	51	4780.83	5823	0.957462	142961113
SRR15160907	PRJNA731149	AMPLICON	SAMN20213587	SRX11468205	SARS-CoV-2/Human/USA/MN-CDC-IBX966498237495/2021	Illumina NovaSeq 6000	PAIRED	RT-PCR	VIRAL RNA	Severe acute respiratory syndrome coronavirus 2	Homo sapiens	ILLUMINA	2021-04-26	United States	North America	44	4486.28	5031	0.974049	134153084
SRR15160908	PRJNA731149	AMPLICON	SAMN20213588	SRX11468204	SARS-CoV-2/Human/USA/MN-CDC-IBX965947152331/2021	Illumina NovaSeq 6000	PAIRED	RT-PCR	VIRAL RNA	Severe acute respiratory syndrome coronavirus 2	Homo sapiens	ILLUMINA	2021-04-21	United States	North America	45	6956.44	7796	0.995251	208018399
SRR15160911	PRJNA731149	AMPLICON	SAMN20213591	SRX11468201	SARS-CoV-2/Human/USA/MN-CDC-IBX964961257868/2021	Illumina NovaSeq 6000	PAIRED	RT-PCR	VIRAL RNA	Severe acute respiratory syndrome coronavirus 2	Homo sapiens	ILLUMINA	2021-04-21	United States	North America	47	5815.42	7369	0.977828	173898506
SRR15160912	PRJNA731149	AMPLICON	SAMN20213592	SRX11468200	SARS-CoV-2/Human/USA/MN-CDC-IBX962513723847/2021	Illumina NovaSeq 6000	PAIRED	RT-PCR	VIRAL RNA	Severe acute respiratory syndrome coronavirus 2	Homo sapiens	ILLUMINA	2021-04-21	United States	North America	39	7122.65	7843	0.987694	212988457
SRR15160913	PRJNA731149	AMPLICON	SAMN20213593	SRX11468199	SARS-CoV-2/Human/USA/MN-CDC-IBX961985103984/2021	Illumina NovaSeq 6000	PAIRED	RT-PCR	VIRAL RNA	Severe acute respiratory syndrome coronavirus 2	Homo sapiens	ILLUMINA	2021-04-22	United States	North America	39	4033.39	4162	0.923519	120610385
SRR15160914	PRJNA731149	AMPLICON	SAMN20213594	SRX11468198	SARS-CoV-2/Human/USA/MN-CDC-IBX961556637909/2021	Illumina NovaSeq 6000	PAIRED	RT-PCR	VIRAL RNA	Severe acute respiratory syndrome coronavirus 2	Homo sapiens	ILLUMINA	2021-04-22	United States	North America	58	3846.52	3492	0.917734	115022433
SRR15160915	PRJNA731149	AMPLICON	SAMN20213595	SRX11468197	SARS-CoV-2/Human/USA/MN-CDC-IBX961207984365/2021	Illumina NovaSeq 6000	PAIRED	RT-PCR	VIRAL RNA	Severe acute respiratory syndrome coronavirus 2	Homo sapiens	ILLUMINA	2021-04-26	United States	North America	48	3694.84	3279	0.965455	110486680
SRR15160916	PRJNA731149	AMPLICON	SAMN20213596	SRX11468196	SARS-CoV-2/Human/USA/MN-CDC-IBX961165817052/2021	Illumina NovaSeq 6000	PAIRED	RT-PCR	VIRAL RNA	Severe acute respiratory syndrome coronavirus 2	Homo sapiens	ILLUMINA	2021-04-24	United States	North America	34	6887.43	7794	0.987794	205954735
SRR15160917	PRJNA731149	AMPLICON	SAMN20213597	SRX11468195	SARS-CoV-2/Human/USA/MN-CDC-IBX960919694714/2021	Illumina NovaSeq 6000	PAIRED	RT-PCR	VIRAL RNA	Severe acute respiratory syndrome coronavirus 2	Homo sapiens	ILLUMINA	2021-04-22	United States	North America	49	4588.38	5471	0.934455	137206360
SRR15160918	PRJNA731149	AMPLICON	SAMN20213598	SRX11468194	SARS-CoV-2/Human/USA/MN-CDC-IBX960881436437/2021	Illumina NovaSeq 6000	PAIRED	RT-PCR	VIRAL RNA	Severe acute respiratory syndrome coronavirus 2	Homo sapiens	ILLUMINA	2021-04-25	United States	North America	36	6847.45	7478	0.995954	204759429
SRR15160920	PRJNA731149	AMPLICON	SAMN20213600	SRX11468192	SARS-CoV-2/Human/USA/MN-CDC-IBX959903761517/2021	Illumina NovaSeq 6000	PAIRED	RT-PCR	VIRAL RNA	Severe acute respiratory syndrome coronavirus 2	Homo sapiens	ILLUMINA	2021-04-20	United States	North America	49	6965.82	7815	0.996923	208299029
SRR15160921	PRJNA731149	AMPLICON	SAMN20213601	SRX11468191	SARS-CoV-2/Human/USA/MN-CDC-IBX959511241005/2021	Illumina NovaSeq 6000	PAIRED	RT-PCR	VIRAL RNA	Severe acute respiratory syndrome coronavirus 2	Homo sapiens	ILLUMINA	2021-04-25	United States	North America	55	5057.63	6294	0.956961	151238427
SRR15160922	PRJNA731149	AMPLICON	SAMN20213602	SRX11468190	SARS-CoV-2/Human/USA/MN-CDC-IBX958021347054/2021	Illumina NovaSeq 6000	PAIRED	RT-PCR	VIRAL RNA	Severe acute respiratory syndrome coronavirus 2	Homo sapiens	ILLUMINA	2021-04-26	United States	North America	42	4229.64	4631	0.927499	126478964
SRR15160923	PRJNA731149	AMPLICON	SAMN20213603	SRX11468189	SARS-CoV-2/Human/USA/MN-CDC-IBX957764687016/2021	Illumina NovaSeq 6000	PAIRED	RT-PCR	VIRAL RNA	Severe acute respiratory syndrome coronavirus 2	Homo sapiens	ILLUMINA	2021-04-21	United States	North America	48	5892.27	7306	0.987125	176196530
SRR15160924	PRJNA731149	AMPLICON	SAMN20213604	SRX11468188	SARS-CoV-2/Human/USA/MN-CDC-IBX957457936677/2021	Illumina NovaSeq 6000	PAIRED	RT-PCR	VIRAL RNA	Severe acute respiratory syndrome coronavirus 2	Homo sapiens	ILLUMINA	2021-04-24	United States	North America	36	7087.95	7847	0.99689	211951094
SRR15160925	PRJNA731149	AMPLICON	SAMN20213605	SRX11468187	SARS-CoV-2/Human/USA/MN-CDC-IBX957225879249/2021	Illumina NovaSeq 6000	PAIRED	RT-PCR	VIRAL RNA	Severe acute respiratory syndrome coronavirus 2	Homo sapiens	ILLUMINA	2021-04-20	United States	North America	44	6177.07	7573	0.995786	184712942
SRR15160926	PRJNA731149	AMPLICON	SAMN20213606	SRX11468186	SARS-CoV-2/Human/USA/MN-CDC-IBX955573823287/2021	Illumina NovaSeq 6000	PAIRED	RT-PCR	VIRAL RNA	Severe acute respiratory syndrome coronavirus 2	Homo sapiens	ILLUMINA	2021-04-20	United States	North America	48	7465.53	7874	0.996857	223241602
SRR15160927	PRJNA731149	AMPLICON	SAMN20213607	SRX11468185	SARS-CoV-2/Human/USA/MN-CDC-IBX955437145924/2021	Illumina NovaSeq 6000	PAIRED	RT-PCR	VIRAL RNA	Severe acute respiratory syndrome coronavirus 2	Homo sapiens	ILLUMINA	2021-04-26	United States	North America	45	5489.2	6363	0.988463	164143464
SRR15160928	PRJNA731149	AMPLICON	SAMN20213608	SRX11468016	SARS-CoV-2/Human/USA/MN-CDC-IBX955238452101/2021	Illumina NovaSeq 6000	PAIRED	RT-PCR	VIRAL RNA	Severe acute respiratory syndrome coronavirus 2	Homo sapiens	ILLUMINA	2021-04-21	United States	North America	46	4975.39	6139	0.961141	148779015
SRR15160929	PRJNA731149	AMPLICON	SAMN20213908	SRX11468183	SARS-CoV-2/Human/USA/MN-CDC-IBX756995846869/2021	Illumina NovaSeq 6000	PAIRED	RT-PCR	VIRAL RNA	Severe acute respiratory syndrome coronavirus 2	Homo sapiens	ILLUMINA	2021-04-22	United States	North America	35	6781.45	7817	0.989968	202785740
SRR15160930	PRJNA731149	AMPLICON	SAMN20213520	SRX11468182	SARS-CoV-2/Human/USA/NJ-CDC-IBX756311152827/2021	Illumina NovaSeq 6000	PAIRED	RT-PCR	VIRAL RNA	Severe acute respiratory syndrome coronavirus 2	Homo sapiens	ILLUMINA	2021-04-28	United States	North America	48	4328.5	4709	0.96997	129435279
SRR15160931	PRJNA731149	AMPLICON	SAMN20213909	SRX11468181	SARS-CoV-2/Human/USA/MN-CDC-IBX755274507142/2021	Illumina NovaSeq 6000	PAIRED	RT-PCR	VIRAL RNA	Severe acute respiratory syndrome coronavirus 2	Homo sapiens	ILLUMINA	2021-04-23	United States	North America	47	6601.32	7626	0.989667	197399338
SRR15160932	PRJNA731149	AMPLICON	SAMN20213910	SRX11468180	SARS-CoV-2/Human/USA/MN-CDC-IBX754665674267/2021	Illumina NovaSeq 6000	PAIRED	RT-PCR	VIRAL RNA	Severe acute respiratory syndrome coronavirus 2	Homo sapiens	ILLUMINA	2021-04-25	United States	North America	46	6539.01	7283	0.996221	195535959
SRR15160933	PRJNA731149	AMPLICON	SAMN20213911	SRX11468179	SARS-CoV-2/Human/USA/MN-CDC-IBX754027706477/2021	Illumina NovaSeq 6000	PAIRED	RT-PCR	VIRAL RNA	Severe acute respiratory syndrome coronavirus 2	Homo sapiens	ILLUMINA	2021-04-26	United States	North America	42	4451.06	4988	0.966358	133099911
SRR15160934	PRJNA731149	AMPLICON	SAMN20213912	SRX11468178	SARS-CoV-2/Human/USA/MN-CDC-IBX753371021969/2021	Illumina NovaSeq 6000	PAIRED	RT-PCR	VIRAL RNA	Severe acute respiratory syndrome coronavirus 2	Homo sapiens	ILLUMINA	2021-04-20	United States	North America	46	7444.17	7867	0.998161	222603054
SRR15160936	PRJNA731149	AMPLICON	SAMN20213914	SRX11468176	SARS-CoV-2/Human/USA/MN-CDC-IBX750876061376/2021	Illumina NovaSeq 6000	PAIRED	RT-PCR	VIRAL RNA	Severe acute respiratory syndrome coronavirus 2	Homo sapiens	ILLUMINA	2021-04-22	United States	North America	47	4187.2	4583	0.94121	125209943
SRR15160937	PRJNA731149	AMPLICON	SAMN20213915	SRX11468175	SARS-CoV-2/Human/USA/MN-CDC-IBX750177442162/2021	Illumina NovaSeq 6000	PAIRED	RT-PCR	VIRAL RNA	Severe acute respiratory syndrome coronavirus 2	Homo sapiens	ILLUMINA	2021-04-25	United States	North America	51	4829.88	5644	0.952212	144427865
SRR15160940	PRJNA731149	AMPLICON	SAMN20213918	SRX11468172	SARS-CoV-2/Human/USA/MN-CDC-IBX747261153165/2021	Illumina NovaSeq 6000	PAIRED	RT-PCR	VIRAL RNA	Severe acute respiratory syndrome coronavirus 2	Homo sapiens	ILLUMINA	2021-04-25	United States	North America	49	6178.27	7342	0.991573	184748914
SRR15160941	PRJNA731149	AMPLICON	SAMN20213919	SRX11468171	SARS-CoV-2/Human/USA/MN-CDC-IBX747140696955/2021	Illumina NovaSeq 6000	PAIRED	RT-PCR	VIRAL RNA	Severe acute respiratory syndrome coronavirus 2	Homo sapiens	ILLUMINA	2021-04-20	United States	North America	36	4779.79	5680	0.951476	142930188
SRR15160942	PRJNA731149	AMPLICON	SAMN20213920	SRX11468170	SARS-CoV-2/Human/USA/MN-CDC-IBX746897920949/2021	Illumina NovaSeq 6000	PAIRED	RT-PCR	VIRAL RNA	Severe acute respiratory syndrome coronavirus 2	Homo sapiens	ILLUMINA	2021-04-20	United States	North America	56	4015.2	3966	0.924757	120066486
SRR15160943	PRJNA731149	AMPLICON	SAMN20213921	SRX11468169	SARS-CoV-2/Human/USA/MN-CDC-IBX746847012355/2021	Illumina NovaSeq 6000	PAIRED	RT-PCR	VIRAL RNA	Severe acute respiratory syndrome coronavirus 2	Homo sapiens	ILLUMINA	2021-04-23	United States	North America	31	7287.82	7869	0.995954	217927593
SRR15160944	PRJNA731149	AMPLICON	SAMN20213922	SRX11468168	SARS-CoV-2/Human/USA/MN-CDC-IBX744199858530/2021	Illumina NovaSeq 6000	PAIRED	RT-PCR	VIRAL RNA	Severe acute respiratory syndrome coronavirus 2	Homo sapiens	ILLUMINA	2021-04-24	United States	North America	40	6152.48	7588	0.984784	183977594
SRR15160945	PRJNA731149	AMPLICON	SAMN20213923	SRX11468167	SARS-CoV-2/Human/USA/MN-CDC-IBX743089784722/2021	Illumina NovaSeq 6000	PAIRED	RT-PCR	VIRAL RNA	Severe acute respiratory syndrome coronavirus 2	Homo sapiens	ILLUMINA	2021-04-25	United States	North America	50	6185.84	7323	0.973648	184975166
SRR15160946	PRJNA731149	AMPLICON	SAMN20213924	SRX11468166	SARS-CoV-2/Human/USA/MN-CDC-IBX742949941529/2021	Illumina NovaSeq 6000	PAIRED	RT-PCR	VIRAL RNA	Severe acute respiratory syndrome coronavirus 2	Homo sapiens	ILLUMINA	2021-04-22	United States	North America	55	3958.38	3659	0.920844	118367454
SRR15160947	PRJNA731149	AMPLICON	SAMN20213925	SRX11468165	SARS-CoV-2/Human/USA/MN-CDC-IBX740150007404/2021	Illumina NovaSeq 6000	PAIRED	RT-PCR	VIRAL RNA	Severe acute respiratory syndrome coronavirus 2	Homo sapiens	ILLUMINA	2021-04-21	United States	North America	57	6611.28	7770	0.97211	197697047
SRR15160948	PRJNA731149	AMPLICON	SAMN20213926	SRX11468164	SARS-CoV-2/Human/USA/MN-CDC-IBX739782006187/2021	Illumina NovaSeq 6000	PAIRED	RT-PCR	VIRAL RNA	Severe acute respiratory syndrome coronavirus 2	Homo sapiens	ILLUMINA	2021-04-21	United States	North America	41	5156.15	6577	0.95375	154184396
SRR15160950	PRJNA731149	AMPLICON	SAMN20213928	SRX11468162	SARS-CoV-2/Human/USA/MN-CDC-IBX738509144854/2021	Illumina NovaSeq 6000	PAIRED	RT-PCR	VIRAL RNA	Severe acute respiratory syndrome coronavirus 2	Homo sapiens	ILLUMINA	2021-04-20	United States	North America	42	4025.42	4074	0.931345	120372175
SRR15160951	PRJNA731149	AMPLICON	SAMN20213929	SRX11468161	SARS-CoV-2/Human/USA/MN-CDC-IBX736995598491/2021	Illumina NovaSeq 6000	PAIRED	RT-PCR	VIRAL RNA	Severe acute respiratory syndrome coronavirus 2	Homo sapiens	ILLUMINA	2021-04-22	United States	North America	43	4809.6	5949	0.959034	143821595
SRR15160952	PRJNA731149	AMPLICON	SAMN20213930	SRX11468160	SARS-CoV-2/Human/USA/MN-CDC-IBX736870154782/2021	Illumina NovaSeq 6000	PAIRED	RT-PCR	VIRAL RNA	Severe acute respiratory syndrome coronavirus 2	Homo sapiens	ILLUMINA	2021-04-23	United States	North America	58	3659.8	2930	0.920342	109438856
SRR15160953	PRJNA731149	AMPLICON	SAMN20213931	SRX11468159	SARS-CoV-2/Human/USA/MN-CDC-IBX735826001366/2021	Illumina NovaSeq 6000	PAIRED	RT-PCR	VIRAL RNA	Severe acute respiratory syndrome coronavirus 2	Homo sapiens	ILLUMINA	2021-04-22	United States	North America	45	5437.53	7101	0.973314	162598342
SRR15160954	PRJNA731149	AMPLICON	SAMN20213932	SRX11468158	SARS-CoV-2/Human/USA/MN-CDC-IBX733244982445/2021	Illumina NovaSeq 6000	PAIRED	RT-PCR	VIRAL RNA	Severe acute respiratory syndrome coronavirus 2	Homo sapiens	ILLUMINA	2021-04-20	United States	North America	48	6717.36	7773	0.994315	200869138
SRR15160955	PRJNA731149	AMPLICON	SAMN20213933	SRX11468157	SARS-CoV-2/Human/USA/MN-CDC-IBX732961472487/2021	Illumina NovaSeq 6000	PAIRED	RT-PCR	VIRAL RNA	Severe acute respiratory syndrome coronavirus 2	Homo sapiens	ILLUMINA	2021-04-24	United States	North America	45	6917.37	7830	0.984784	206850210
SRR15160956	PRJNA731149	AMPLICON	SAMN20213934	SRX11468128	SARS-CoV-2/Human/USA/MN-CDC-IBX732727939414/2021	Illumina NovaSeq 6000	PAIRED	RT-PCR	VIRAL RNA	Severe acute respiratory syndrome coronavirus 2	Homo sapiens	ILLUMINA	2021-04-22	United States	North America	47	6202.12	7464	0.995786	185462027
SRR15160957	PRJNA731149	AMPLICON	SAMN20235739	SRX11468155	SARS-CoV-2/Human/USA/MN-CDC-IBX232053539953/2021	Illumina NovaSeq 6000	PAIRED	RT-PCR	VIRAL RNA	Severe acute respiratory syndrome coronavirus 2	Homo sapiens	ILLUMINA	2021-04-26	United States	North America	42	6144.64	6776	0.991606	183743177
SRR15160958	PRJNA731149	AMPLICON	SAMN20235740	SRX11468154	SARS-CoV-2/Human/USA/MN-CDC-IBX232035328529/2021	Illumina NovaSeq 6000	PAIRED	RT-PCR	VIRAL RNA	Severe acute respiratory syndrome coronavirus 2	Homo sapiens	ILLUMINA	2021-04-26	United States	North America	45	5834.78	6582	0.987493	174477355
SRR15160959	PRJNA731149	AMPLICON	SAMN20235741	SRX11468153	SARS-CoV-2/Human/USA/MN-CDC-IBX231361839239/2021	Illumina NovaSeq 6000	PAIRED	RT-PCR	VIRAL RNA	Severe acute respiratory syndrome coronavirus 2	Homo sapiens	ILLUMINA	2021-04-23	United States	North America	40	5723.6	7149	0.989733	171152734
SRR15160960	PRJNA731149	AMPLICON	SAMN20235742	SRX11468152	SARS-CoV-2/Human/USA/MN-CDC-IBX230242726538/2021	Illumina NovaSeq 6000	PAIRED	RT-PCR	VIRAL RNA	Severe acute respiratory syndrome coronavirus 2	Homo sapiens	ILLUMINA	2021-04-24	United States	North America	48	7269.64	7839	0.99689	217384123
SRR15160961	PRJNA731149	AMPLICON	SAMN20235743	SRX11468151	SARS-CoV-2/Human/USA/MN-CDC-IBX229776449625/2021	Illumina NovaSeq 6000	PAIRED	RT-PCR	VIRAL RNA	Severe acute respiratory syndrome coronavirus 2	Homo sapiens	ILLUMINA	2021-04-21	United States	North America	51	4342.26	4923	0.954185	129846552
SRR15160963	PRJNA731149	AMPLICON	SAMN20235745	SRX11468149	SARS-CoV-2/Human/USA/MN-CDC-IBX229127041559/2021	Illumina NovaSeq 6000	PAIRED	RT-PCR	VIRAL RNA	Severe acute respiratory syndrome coronavirus 2	Homo sapiens	ILLUMINA	2021-04-21	United States	North America	52	5769.96	7265	0.98241	172539135
SRR15160964	PRJNA731149	AMPLICON	SAMN20235746	SRX11468148	SARS-CoV-2/Human/USA/MN-CDC-IBX228622738706/2021	Illumina NovaSeq 6000	PAIRED	RT-PCR	VIRAL RNA	Severe acute respiratory syndrome coronavirus 2	Homo sapiens	ILLUMINA	2021-04-20	United States	North America	45	5970.68	7557	0.985854	178541316
SRR15160965	PRJNA731149	AMPLICON	SAMN20235747	SRX11468147	SARS-CoV-2/Human/USA/MN-CDC-IBX228374482421/2021	Illumina NovaSeq 6000	PAIRED	RT-PCR	VIRAL RNA	Severe acute respiratory syndrome coronavirus 2	Homo sapiens	ILLUMINA	2021-04-20	United States	North America	31	4521.9	5113	0.941344	135218361
SRR15160966	PRJNA731149	AMPLICON	SAMN20235748	SRX11468146	SARS-CoV-2/Human/USA/MN-CDC-IBX227663342317/2021	Illumina NovaSeq 6000	PAIRED	RT-PCR	VIRAL RNA	Severe acute respiratory syndrome coronavirus 2	Homo sapiens	ILLUMINA	2021-04-26	United States	North America	47	4697.14	5563	0.958499	140458648
SRR15160967	PRJNA731149	AMPLICON	SAMN20235749	SRX11468145	SARS-CoV-2/Human/USA/MN-CDC-IBX227511701271/2021	Illumina NovaSeq 6000	PAIRED	RT-PCR	VIRAL RNA	Severe acute respiratory syndrome coronavirus 2	Homo sapiens	ILLUMINA	2021-04-26	United States	North America	47	5753.11	6549	0.984951	172035255
SRR15160968	PRJNA731149	AMPLICON	SAMN20235750	SRX11468144	SARS-CoV-2/Human/USA/MN-CDC-IBX227399251663/2021	Illumina NovaSeq 6000	PAIRED	RT-PCR	VIRAL RNA	Severe acute respiratory syndrome coronavirus 2	Homo sapiens	ILLUMINA	2021-04-21	United States	North America	46	6121.06	7552	0.973013	183037963
SRR15160969	PRJNA731149	AMPLICON	SAMN20235751	SRX11468143	SARS-CoV-2/Human/USA/MN-CDC-IBX227399228023/2021	Illumina NovaSeq 6000	PAIRED	RT-PCR	VIRAL RNA	Severe acute respiratory syndrome coronavirus 2	Homo sapiens	ILLUMINA	2021-04-23	United States	North America	30	7223.75	7866	0.997057	216011807
SRR15160970	PRJNA731149	AMPLICON	SAMN20235752	SRX11468142	SARS-CoV-2/Human/USA/MN-CDC-IBX225723502032/2021	Illumina NovaSeq 6000	PAIRED	RT-PCR	VIRAL RNA	Severe acute respiratory syndrome coronavirus 2	Homo sapiens	ILLUMINA	2021-04-23	United States	North America	50	3944.46	4005	0.936026	117951300
SRR15160971	PRJNA731149	AMPLICON	SAMN20235753	SRX11468141	SARS-CoV-2/Human/USA/MN-CDC-IBX225459461550/2021	Illumina NovaSeq 6000	PAIRED	RT-PCR	VIRAL RNA	Severe acute respiratory syndrome coronavirus 2	Homo sapiens	ILLUMINA	2021-04-21	United States	North America	38	6224.23	7422	0.99699	186123286
SRR15160972	PRJNA731149	AMPLICON	SAMN20235754	SRX11468140	SARS-CoV-2/Human/USA/MN-CDC-IBX223790097631/2021	Illumina NovaSeq 6000	PAIRED	RT-PCR	VIRAL RNA	Severe acute respiratory syndrome coronavirus 2	Homo sapiens	ILLUMINA	2021-04-23	United States	North America	45	6560.45	7640	0.989299	196177243
SRR15160973	PRJNA731149	AMPLICON	SAMN20235755	SRX11468139	SARS-CoV-2/Human/USA/MN-CDC-IBX223188209795/2021	Illumina NovaSeq 6000	PAIRED	RT-PCR	VIRAL RNA	Severe acute respiratory syndrome coronavirus 2	Homo sapiens	ILLUMINA	2021-04-26	United States	North America	71	4591.22	5104	0.96094	137291267
SRR15160974	PRJNA731149	AMPLICON	SAMN20235756	SRX11468138	SARS-CoV-2/Human/USA/MN-CDC-IBX222846488650/2021	Illumina NovaSeq 6000	PAIRED	RT-PCR	VIRAL RNA	Severe acute respiratory syndrome coronavirus 2	Homo sapiens	ILLUMINA	2021-04-26	United States	North America	47	5599.95	6252	0.987727	167455224
SRR15160975	PRJNA731149	AMPLICON	SAMN20235757	SRX11468137	SARS-CoV-2/Human/USA/MN-CDC-IBX222594191270/2021	Illumina NovaSeq 6000	PAIRED	RT-PCR	VIRAL RNA	Severe acute respiratory syndrome coronavirus 2	Homo sapiens	ILLUMINA	2021-04-25	United States	North America	50	5536.53	6998	0.961576	165558853
SRR15160976	PRJNA731149	AMPLICON	SAMN20235758	SRX11468136	SARS-CoV-2/Human/USA/MN-CDC-IBX222122158390/2021	Illumina NovaSeq 6000	PAIRED	RT-PCR	VIRAL RNA	Severe acute respiratory syndrome coronavirus 2	Homo sapiens	ILLUMINA	2021-04-26	United States	North America	43	5051.21	5922	0.974518	151046471
SRR15160977	PRJNA731149	AMPLICON	SAMN20235759	SRX11468135	SARS-CoV-2/Human/USA/MN-CDC-IBX221381334985/2021	Illumina NovaSeq 6000	PAIRED	RT-PCR	VIRAL RNA	Severe acute respiratory syndrome coronavirus 2	Homo sapiens	ILLUMINA	2021-04-22	United States	North America	42	3814.07	3409	0.90526	114052102
SRR15160978	PRJNA731149	AMPLICON	SAMN20236397	SRX11468134	SARS-CoV-2/Human/USA/CO-CDC-IBX221037085512/2021	Illumina NovaSeq 6000	PAIRED	RT-PCR	VIRAL RNA	Severe acute respiratory syndrome coronavirus 2	Homo sapiens	ILLUMINA	2021-04-27	United States	North America	47	6925.37	7676	0.995786	207089403
SRR15160979	PRJNA731149	AMPLICON	SAMN20235760	SRX11468133	SARS-CoV-2/Human/USA/MN-CDC-IBX221022023958/2021	Illumina NovaSeq 6000	PAIRED	RT-PCR	VIRAL RNA	Severe acute respiratory syndrome coronavirus 2	Homo sapiens	ILLUMINA	2021-04-20	United States	North America	49	4182.07	4358	0.923152	125056438
SRR15160980	PRJNA731149	AMPLICON	SAMN20213513	SRX11468132	SARS-CoV-2/Human/USA/NM-CDC-IBX221018604069/2021	Illumina NovaSeq 6000	PAIRED	RT-PCR	VIRAL RNA	Severe acute respiratory syndrome coronavirus 2	Homo sapiens	ILLUMINA	2021-04-22	United States	North America	44	6878.63	7786	0.996288	205691712
SRR15160981	PRJNA731149	AMPLICON	SAMN20235761	SRX11468131	SARS-CoV-2/Human/USA/MN-CDC-IBX220682780876/2021	Illumina NovaSeq 6000	PAIRED	RT-PCR	VIRAL RNA	Severe acute respiratory syndrome coronavirus 2	Homo sapiens	ILLUMINA	2021-04-24	United States	North America	51	5753.06	7293	0.967729	172033812
SRR15160982	PRJNA731149	AMPLICON	SAMN20235762	SRX11468130	SARS-CoV-2/Human/USA/MN-CDC-IBX219919612353/2021	Illumina NovaSeq 6000	PAIRED	RT-PCR	VIRAL RNA	Severe acute respiratory syndrome coronavirus 2	Homo sapiens	ILLUMINA	2021-04-20	United States	North America	46	4884.37	6100	0.940842	146057172
SRR15160983	PRJNA731149	AMPLICON	SAMN20235763	SRX11468129	SARS-CoV-2/Human/USA/MN-CDC-IBX219917659219/2021	Illumina NovaSeq 6000	PAIRED	RT-PCR	VIRAL RNA	Severe acute respiratory syndrome coronavirus 2	Homo sapiens	ILLUMINA	2021-04-24	United States	North America	47	6883.37	7812	0.997458	205833437
SRR15160984	PRJNA731149	AMPLICON	SAMN20213486	SRX11468072	SARS-CoV-2/Human/USA/WI-CDC-IBX219564011066/2021	Illumina NovaSeq 6000	PAIRED	RT-PCR	VIRAL RNA	Severe acute respiratory syndrome coronavirus 2	Homo sapiens	ILLUMINA	2021-04-23	United States	North America	47	4968.25	6329	0.950607	148565556
SRR15160985	PRJNA731149	AMPLICON	SAMN20213935	SRX11468127	SARS-CoV-2/Human/USA/MN-CDC-IBX732523758617/2021	Illumina NovaSeq 6000	PAIRED	RT-PCR	VIRAL RNA	Severe acute respiratory syndrome coronavirus 2	Homo sapiens	ILLUMINA	2021-04-26	United States	North America	45	5975.23	6895	0.98776	178677216
SRR15160986	PRJNA731149	AMPLICON	SAMN20213936	SRX11468126	SARS-CoV-2/Human/USA/MN-CDC-IBX730601254345/2021	Illumina NovaSeq 6000	PAIRED	RT-PCR	VIRAL RNA	Severe acute respiratory syndrome coronavirus 2	Homo sapiens	ILLUMINA	2021-04-23	United States	North America	54	4793.4	5774	0.952881	143337151
SRR15160987	PRJNA731149	AMPLICON	SAMN20213937	SRX11468125	SARS-CoV-2/Human/USA/MN-CDC-IBX730590228786/2021	Illumina NovaSeq 6000	PAIRED	RT-PCR	VIRAL RNA	Severe acute respiratory syndrome coronavirus 2	Homo sapiens	ILLUMINA	2021-04-21	United States	North America	45	6875.59	7747	0.992476	205600716
SRR15160988	PRJNA731149	AMPLICON	SAMN20213938	SRX11468124	SARS-CoV-2/Human/USA/MN-CDC-IBX730269385142/2021	Illumina NovaSeq 6000	PAIRED	RT-PCR	VIRAL RNA	Severe acute respiratory syndrome coronavirus 2	Homo sapiens	ILLUMINA	2021-04-25	United States	North America	61	5621.72	7081	0.976022	168106168
SRR15160989	PRJNA731149	AMPLICON	SAMN20213939	SRX11468123	SARS-CoV-2/Human/USA/MN-CDC-IBX730204966755/2021	Illumina NovaSeq 6000	PAIRED	RT-PCR	VIRAL RNA	Severe acute respiratory syndrome coronavirus 2	Homo sapiens	ILLUMINA	2021-04-21	United States	North America	40	4609.28	5450	0.941611	137831182
SRR15160990	PRJNA731149	AMPLICON	SAMN20213940	SRX11468122	SARS-CoV-2/Human/USA/MN-CDC-IBX728621031514/2021	Illumina NovaSeq 6000	PAIRED	RT-PCR	VIRAL RNA	Severe acute respiratory syndrome coronavirus 2	Homo sapiens	ILLUMINA	2021-04-25	United States	North America	46	7114.31	7724	0.997258	212739063
SRR15160991	PRJNA731149	AMPLICON	SAMN20213496	SRX11468121	SARS-CoV-2/Human/USA/PA-CDC-IBX728466141634/2021	Illumina NovaSeq 6000	PAIRED	RT-PCR	VIRAL RNA	Severe acute respiratory syndrome coronavirus 2	Homo sapiens	ILLUMINA	2021-04-27	United States	North America	43	6669.15	7593	0.986423	199427575
SRR15160992	PRJNA731149	AMPLICON	SAMN20213941	SRX11468120	SARS-CoV-2/Human/USA/MN-CDC-IBX727843120462/2021	Illumina NovaSeq 6000	PAIRED	RT-PCR	VIRAL RNA	Severe acute respiratory syndrome coronavirus 2	Homo sapiens	ILLUMINA	2021-04-20	United States	North America	43	7159.57	7833	0.996923	214092607
SRR15160993	PRJNA731149	AMPLICON	SAMN20213942	SRX11468119	SARS-CoV-2/Human/USA/MN-CDC-IBX727810303267/2021	Illumina NovaSeq 6000	PAIRED	RT-PCR	VIRAL RNA	Severe acute respiratory syndrome coronavirus 2	Homo sapiens	ILLUMINA	2021-04-23	United States	North America	48	6877.79	7765	0.994984	205666452
SRR15160994	PRJNA731149	AMPLICON	SAMN20213943	SRX11468118	SARS-CoV-2/Human/USA/MN-CDC-IBX727607158542/2021	Illumina NovaSeq 6000	PAIRED	RT-PCR	VIRAL RNA	Severe acute respiratory syndrome coronavirus 2	Homo sapiens	ILLUMINA	2021-04-25	United States	North America	46	7222.43	7889	0.995786	215972451
SRR15160995	PRJNA731149	AMPLICON	SAMN20213944	SRX11468117	SARS-CoV-2/Human/USA/MN-CDC-IBX727010630932/2021	Illumina NovaSeq 6000	PAIRED	RT-PCR	VIRAL RNA	Severe acute respiratory syndrome coronavirus 2	Homo sapiens	ILLUMINA	2021-04-26	United States	North America	32	5467.43	6259	0.988563	163492560
SRR15160996	PRJNA731149	AMPLICON	SAMN20213945	SRX11468116	SARS-CoV-2/Human/USA/MN-CDC-IBX726908560258/2021	Illumina NovaSeq 6000	PAIRED	RT-PCR	VIRAL RNA	Severe acute respiratory syndrome coronavirus 2	Homo sapiens	ILLUMINA	2021-04-26	United States	North America	46	3721.08	3743	0.933385	111271396
SRR15160997	PRJNA731149	AMPLICON	SAMN20213946	SRX11468115	SARS-CoV-2/Human/USA/MN-CDC-IBX725866447427/2021	Illumina NovaSeq 6000	PAIRED	RT-PCR	VIRAL RNA	Severe acute respiratory syndrome coronavirus 2	Homo sapiens	ILLUMINA	2021-04-20	United States	North America	32	5556.5	7134	0.942681	166155997
SRR15160998	PRJNA731149	AMPLICON	SAMN20213947	SRX11468114	SARS-CoV-2/Human/USA/MN-CDC-IBX725205136615/2021	Illumina NovaSeq 6000	PAIRED	RT-PCR	VIRAL RNA	Severe acute respiratory syndrome coronavirus 2	Homo sapiens	ILLUMINA	2021-04-25	United States	North America	50	7133.4	7803	0.996622	213310153
SRR15160999	PRJNA731149	AMPLICON	SAMN20213948	SRX11468113	SARS-CoV-2/Human/USA/MN-CDC-IBX722851768222/2021	Illumina NovaSeq 6000	PAIRED	RT-PCR	VIRAL RNA	Severe acute respiratory syndrome coronavirus 2	Homo sapiens	ILLUMINA	2021-04-23	United States	North America	50	7517.98	7885	0.995786	224810180
SRR15161001	PRJNA731149	AMPLICON	SAMN20213950	SRX11468111	SARS-CoV-2/Human/USA/MN-CDC-IBX719545439498/2021	Illumina NovaSeq 6000	PAIRED	RT-PCR	VIRAL RNA	Severe acute respiratory syndrome coronavirus 2	Homo sapiens	ILLUMINA	2021-04-22	United States	North America	46	6047.44	7520	0.988897	180836534
SRR15161002	PRJNA731149	AMPLICON	SAMN20213951	SRX11468110	SARS-CoV-2/Human/USA/MN-CDC-IBX717150453064/2021	Illumina NovaSeq 6000	PAIRED	RT-PCR	VIRAL RNA	Severe acute respiratory syndrome coronavirus 2	Homo sapiens	ILLUMINA	2021-04-24	United States	North America	29	6852.99	7717	0.996589	204925056
SRR15161003	PRJNA731149	AMPLICON	SAMN20213952	SRX11468109	SARS-CoV-2/Human/USA/MN-CDC-IBX715859747386/2021	Illumina NovaSeq 6000	PAIRED	RT-PCR	VIRAL RNA	Severe acute respiratory syndrome coronavirus 2	Homo sapiens	ILLUMINA	2021-04-23	United States	North America	31	6929.72	7812	0.995954	207219433
SRR15161004	PRJNA731149	AMPLICON	SAMN20213953	SRX11468108	SARS-CoV-2/Human/USA/MN-CDC-IBX715580382304/2021	Illumina NovaSeq 6000	PAIRED	RT-PCR	VIRAL RNA	Severe acute respiratory syndrome coronavirus 2	Homo sapiens	ILLUMINA	2021-04-24	United States	North America	58	4838.76	5861	0.945825	144693560
SRR15161005	PRJNA731149	AMPLICON	SAMN20213954	SRX11468107	SARS-CoV-2/Human/USA/MN-CDC-IBX713329428876/2021	Illumina NovaSeq 6000	PAIRED	RT-PCR	VIRAL RNA	Severe acute respiratory syndrome coronavirus 2	Homo sapiens	ILLUMINA	2021-04-20	United States	North America	48	3575.41	3393	0.904324	106915575
SRR15161006	PRJNA731149	AMPLICON	SAMN20213955	SRX11468106	SARS-CoV-2/Human/USA/MN-CDC-IBX712961566427/2021	Illumina NovaSeq 6000	PAIRED	RT-PCR	VIRAL RNA	Severe acute respiratory syndrome coronavirus 2	Homo sapiens	ILLUMINA	2021-04-22	United States	North America	31	5732.57	7155	0.9795	171421183
SRR15161007	PRJNA731149	AMPLICON	SAMN20213956	SRX11468105	SARS-CoV-2/Human/USA/MN-CDC-IBX712096968004/2021	Illumina NovaSeq 6000	PAIRED	RT-PCR	VIRAL RNA	Severe acute respiratory syndrome coronavirus 2	Homo sapiens	ILLUMINA	2021-04-21	United States	North America	59	4936.81	6219	0.946393	147625514
SRR15161008	PRJNA731149	AMPLICON	SAMN20213957	SRX11468104	SARS-CoV-2/Human/USA/MN-CDC-IBX711913775591/2021	Illumina NovaSeq 6000	PAIRED	RT-PCR	VIRAL RNA	Severe acute respiratory syndrome coronavirus 2	Homo sapiens	ILLUMINA	2021-04-20	United States	North America	46	6095.66	7574	0.977828	182278486
SRR15161009	PRJNA731149	AMPLICON	SAMN20213958	SRX11468103	SARS-CoV-2/Human/USA/MN-CDC-IBX711871880452/2021	Illumina NovaSeq 6000	PAIRED	RT-PCR	VIRAL RNA	Severe acute respiratory syndrome coronavirus 2	Homo sapiens	ILLUMINA	2021-04-20	United States	North America	50	5707.45	7404	0.984818	170669900
SRR15161010	PRJNA731149	AMPLICON	SAMN20213959	SRX11468102	SARS-CoV-2/Human/USA/MN-CDC-IBX711540779701/2021	Illumina NovaSeq 6000	PAIRED	RT-PCR	VIRAL RNA	Severe acute respiratory syndrome coronavirus 2	Homo sapiens	ILLUMINA	2021-04-20	United States	North America	50	4599.65	5533	0.930676	137543386
SRR15161011	PRJNA731149	AMPLICON	SAMN20213960	SRX11468101	SARS-CoV-2/Human/USA/MN-CDC-IBX710294736157/2021	Illumina NovaSeq 6000	PAIRED	RT-PCR	VIRAL RNA	Severe acute respiratory syndrome coronavirus 2	Homo sapiens	ILLUMINA	2021-04-21	United States	North America	62	4224.15	4573	0.938267	126314796
SRR15161012	PRJNA731149	AMPLICON	SAMN20213961	SRX11467988	SARS-CoV-2/Human/USA/MN-CDC-IBX709655481659/2021	Illumina NovaSeq 6000	PAIRED	RT-PCR	VIRAL RNA	Severe acute respiratory syndrome coronavirus 2	Homo sapiens	ILLUMINA	2021-04-21	United States	North America	39	7046.22	7804	0.995887	210703145
SRR15161013	PRJNA731149	AMPLICON	SAMN20214389	SRX11468099	SARS-CoV-2/Human/USA/MN-CDC-IBX444421151638/2021	Illumina NovaSeq 6000	PAIRED	RT-PCR	VIRAL RNA	Severe acute respiratory syndrome coronavirus 2	Homo sapiens	ILLUMINA	2021-04-26	United States	North America	34	5128.48	6227	0.980069	153356872
SRR15161014	PRJNA731149	AMPLICON	SAMN20214390	SRX11468098	SARS-CoV-2/Human/USA/MN-CDC-IBX443642561472/2021	Illumina NovaSeq 6000	PAIRED	RT-PCR	VIRAL RNA	Severe acute respiratory syndrome coronavirus 2	Homo sapiens	ILLUMINA	2021-04-21	United States	North America	47	6085.71	7443	0.98144	181980843
SRR15161015	PRJNA731149	AMPLICON	SAMN20214391	SRX11468097	SARS-CoV-2/Human/USA/MN-CDC-IBX443621368276/2021	Illumina NovaSeq 6000	PAIRED	RT-PCR	VIRAL RNA	Severe acute respiratory syndrome coronavirus 2	Homo sapiens	ILLUMINA	2021-04-20	United States	North America	46	6138.13	7489	0.996923	183548391
SRR15161017	PRJNA731149	AMPLICON	SAMN20214393	SRX11468095	SARS-CoV-2/Human/USA/MN-CDC-IBX443014482904/2021	Illumina NovaSeq 6000	PAIRED	RT-PCR	VIRAL RNA	Severe acute respiratory syndrome coronavirus 2	Homo sapiens	ILLUMINA	2021-04-20	United States	North America	45	5772.93	7165	0.984249	172627947
SRR15161018	PRJNA731149	AMPLICON	SAMN20214394	SRX11468094	SARS-CoV-2/Human/USA/MN-CDC-IBX442013848050/2021	Illumina NovaSeq 6000	PAIRED	RT-PCR	VIRAL RNA	Severe acute respiratory syndrome coronavirus 2	Homo sapiens	ILLUMINA	2021-04-22	United States	North America	43	5620.51	6812	0.996689	168069974
SRR15161019	PRJNA731149	AMPLICON	SAMN20214395	SRX11468093	SARS-CoV-2/Human/USA/MN-CDC-IBX441469844792/2021	Illumina NovaSeq 6000	PAIRED	RT-PCR	VIRAL RNA	Severe acute respiratory syndrome coronavirus 2	Homo sapiens	ILLUMINA	2021-04-20	United States	North America	47	7124.32	7839	0.99689	213038589
SRR15161020	PRJNA731149	AMPLICON	SAMN20214396	SRX11468092	SARS-CoV-2/Human/USA/MN-CDC-IBX441093214531/2021	Illumina NovaSeq 6000	PAIRED	RT-PCR	VIRAL RNA	Severe acute respiratory syndrome coronavirus 2	Homo sapiens	ILLUMINA	2021-04-20	United States	North America	45	7162.68	7812	0.996823	214185767
SRR15161021	PRJNA731149	AMPLICON	SAMN20214397	SRX11468091	SARS-CoV-2/Human/USA/MN-CDC-IBX440980820308/2021	Illumina NovaSeq 6000	PAIRED	RT-PCR	VIRAL RNA	Severe acute respiratory syndrome coronavirus 2	Homo sapiens	ILLUMINA	2021-04-21	United States	North America	34	6519.13	7570	0.989198	194941416
SRR15161022	PRJNA731149	AMPLICON	SAMN20214398	SRX11468090	SARS-CoV-2/Human/USA/MN-CDC-IBX440638930407/2021	Illumina NovaSeq 6000	PAIRED	RT-PCR	VIRAL RNA	Severe acute respiratory syndrome coronavirus 2	Homo sapiens	ILLUMINA	2021-04-20	United States	North America	56	6402.44	7608	0.989767	191452047
SRR15161023	PRJNA731149	AMPLICON	SAMN20214399	SRX11468089	SARS-CoV-2/Human/USA/MN-CDC-IBX440501043706/2021	Illumina NovaSeq 6000	PAIRED	RT-PCR	VIRAL RNA	Severe acute respiratory syndrome coronavirus 2	Homo sapiens	ILLUMINA	2021-04-22	United States	North America	46	7017.99	7819	0.991339	209858962
SRR15161025	PRJNA731149	AMPLICON	SAMN20214401	SRX11468087	SARS-CoV-2/Human/USA/MN-CDC-IBX439174077162/2021	Illumina NovaSeq 6000	PAIRED	RT-PCR	VIRAL RNA	Severe acute respiratory syndrome coronavirus 2	Homo sapiens	ILLUMINA	2021-04-20	United States	North America	53	5263.99	6769	0.968431	157409150
SRR15161026	PRJNA731149	AMPLICON	SAMN20214192	SRX11468680	SARS-CoV-2/Human/USA/MN-CDC-IBX552792722983/2021	Illumina NovaSeq 6000	PAIRED	RT-PCR	VIRAL RNA	Severe acute respiratory syndrome coronavirus 2	Homo sapiens	ILLUMINA	2021-04-21	United States	North America	49	5213.9	6728	0.958566	155911364
SRR15161027	PRJNA731149	AMPLICON	SAMN20214193	SRX11468679	SARS-CoV-2/Human/USA/MN-CDC-IBX551833764752/2021	Illumina NovaSeq 6000	PAIRED	RT-PCR	VIRAL RNA	Severe acute respiratory syndrome coronavirus 2	Homo sapiens	ILLUMINA	2021-04-22	United States	North America	46	5884.96	7418	0.968598	175977910
SRR15161028	PRJNA731149	AMPLICON	SAMN20213499	SRX11468678	SARS-CoV-2/Human/USA/PA-CDC-IBX550320769721/2021	Illumina NovaSeq 6000	PAIRED	RT-PCR	VIRAL RNA	Severe acute respiratory syndrome coronavirus 2	Homo sapiens	ILLUMINA	2021-04-27	United States	North America	44	6834.88	7739	0.984048	204383507
SRR15161029	PRJNA731149	AMPLICON	SAMN20214194	SRX11468677	SARS-CoV-2/Human/USA/MN-CDC-IBX549572786673/2021	Illumina NovaSeq 6000	PAIRED	RT-PCR	VIRAL RNA	Severe acute respiratory syndrome coronavirus 2	Homo sapiens	ILLUMINA	2021-04-24	United States	North America	44	5188.51	6673	0.968665	155152072
SRR15161030	PRJNA731149	AMPLICON	SAMN20214195	SRX11468676	SARS-CoV-2/Human/USA/MN-CDC-IBX549390372144/2021	Illumina NovaSeq 6000	PAIRED	RT-PCR	VIRAL RNA	Severe acute respiratory syndrome coronavirus 2	Homo sapiens	ILLUMINA	2021-04-25	United States	North America	47	5550.45	7008	0.972545	165975036
SRR15161031	PRJNA731149	AMPLICON	SAMN20214196	SRX11468675	SARS-CoV-2/Human/USA/MN-CDC-IBX547891581112/2021	Illumina NovaSeq 6000	PAIRED	RT-PCR	VIRAL RNA	Severe acute respiratory syndrome coronavirus 2	Homo sapiens	ILLUMINA	2021-04-24	United States	North America	43	5033.75	6399	0.953215	150524230
SRR15161032	PRJNA731149	AMPLICON	SAMN20214197	SRX11468674	SARS-CoV-2/Human/USA/MN-CDC-IBX547802049779/2021	Illumina NovaSeq 6000	PAIRED	RT-PCR	VIRAL RNA	Severe acute respiratory syndrome coronavirus 2	Homo sapiens	ILLUMINA	2021-04-22	United States	North America	51	6976.13	7784	0.996622	208607290
SRR15161033	PRJNA731149	AMPLICON	SAMN20214198	SRX11468673	SARS-CoV-2/Human/USA/MN-CDC-IBX547242044315/2021	Illumina NovaSeq 6000	PAIRED	RT-PCR	VIRAL RNA	Severe acute respiratory syndrome coronavirus 2	Homo sapiens	ILLUMINA	2021-04-20	United States	North America	43	6879.12	7778	0.996288	205706199
SRR15161034	PRJNA731149	AMPLICON	SAMN20214199	SRX11468672	SARS-CoV-2/Human/USA/MN-CDC-IBX547064035038/2021	Illumina NovaSeq 6000	PAIRED	RT-PCR	VIRAL RNA	Severe acute respiratory syndrome coronavirus 2	Homo sapiens	ILLUMINA	2021-04-25	United States	North America	43	7087.47	7751	0.995786	211936707
SRR15161035	PRJNA731149	AMPLICON	SAMN20213510	SRX11468671	SARS-CoV-2/Human/USA/NM-CDC-IBX546026573832/2021	Illumina NovaSeq 6000	PAIRED	RT-PCR	VIRAL RNA	Severe acute respiratory syndrome coronavirus 2	Homo sapiens	ILLUMINA	2021-04-27	United States	North America	49	5961.54	7374	0.96813	178267786
SRR15161036	PRJNA731149	AMPLICON	SAMN20214200	SRX11468670	SARS-CoV-2/Human/USA/MN-CDC-IBX545864948999/2021	Illumina NovaSeq 6000	PAIRED	RT-PCR	VIRAL RNA	Severe acute respiratory syndrome coronavirus 2	Homo sapiens	ILLUMINA	2021-04-22	United States	North America	51	5431.54	6759	0.989834	162419228
SRR15161037	PRJNA731149	AMPLICON	SAMN20214201	SRX11468669	SARS-CoV-2/Human/USA/MN-CDC-IBX544087631371/2021	Illumina NovaSeq 6000	PAIRED	RT-PCR	VIRAL RNA	Severe acute respiratory syndrome coronavirus 2	Homo sapiens	ILLUMINA	2021-04-24	United States	North America	50	5857.43	7391	0.978531	175154713
SRR15161038	PRJNA731149	AMPLICON	SAMN20214202	SRX11468668	SARS-CoV-2/Human/USA/MN-CDC-IBX543211472659/2021	Illumina NovaSeq 6000	PAIRED	RT-PCR	VIRAL RNA	Severe acute respiratory syndrome coronavirus 2	Homo sapiens	ILLUMINA	2021-04-25	United States	North America	56	5810.2	7300	0.977427	173742537
SRR15161039	PRJNA731149	AMPLICON	SAMN20214203	SRX11468667	SARS-CoV-2/Human/USA/MN-CDC-IBX542504840831/2021	Illumina NovaSeq 6000	PAIRED	RT-PCR	VIRAL RNA	Severe acute respiratory syndrome coronavirus 2	Homo sapiens	ILLUMINA	2021-04-25	United States	North America	44	6511.94	7397	0.995251	194726517
SRR15161040	PRJNA731149	AMPLICON	SAMN20214204	SRX11468666	SARS-CoV-2/Human/USA/MN-CDC-IBX541045380683/2021	Illumina NovaSeq 6000	PAIRED	RT-PCR	VIRAL RNA	Severe acute respiratory syndrome coronavirus 2	Homo sapiens	ILLUMINA	2021-04-22	United States	North America	35	7309.44	7860	0.997893	218574150
SRR15161041	PRJNA731149	AMPLICON	SAMN20214205	SRX11468665	SARS-CoV-2/Human/USA/MN-CDC-IBX540404496631/2021	Illumina NovaSeq 6000	PAIRED	RT-PCR	VIRAL RNA	Severe acute respiratory syndrome coronavirus 2	Homo sapiens	ILLUMINA	2021-04-23	United States	North America	56	7096.48	7773	0.996923	212205990
SRR15161042	PRJNA731149	AMPLICON	SAMN20213539	SRX11468664	SARS-CoV-2/Human/USA/ND-CDC-IBX539989134849/2021	Illumina NovaSeq 6000	PAIRED	RT-PCR	VIRAL RNA	Severe acute respiratory syndrome coronavirus 2	Homo sapiens	ILLUMINA	2021-04-23	United States	North America	42	7275.34	7837	0.996923	217554615
SRR15161043	PRJNA731149	AMPLICON	SAMN20214206	SRX11468663	SARS-CoV-2/Human/USA/MN-CDC-IBX539898891306/2021	Illumina NovaSeq 6000	PAIRED	RT-PCR	VIRAL RNA	Severe acute respiratory syndrome coronavirus 2	Homo sapiens	ILLUMINA	2021-04-20	United States	North America	47	3378.9	2969	0.921245	101039358
SRR15161044	PRJNA731149	AMPLICON	SAMN20214207	SRX11468662	SARS-CoV-2/Human/USA/MN-CDC-IBX539817868925/2021	Illumina NovaSeq 6000	PAIRED	RT-PCR	VIRAL RNA	Severe acute respiratory syndrome coronavirus 2	Homo sapiens	ILLUMINA	2021-04-25	United States	North America	51	6962.22	7725	0.99679	208191180
SRR15161045	PRJNA731149	AMPLICON	SAMN20214208	SRX11468661	SARS-CoV-2/Human/USA/MN-CDC-IBX539559058678/2021	Illumina NovaSeq 6000	PAIRED	RT-PCR	VIRAL RNA	Severe acute respiratory syndrome coronavirus 2	Homo sapiens	ILLUMINA	2021-04-23	United States	North America	48	5129.56	6546	0.958031	153389233
SRR15161046	PRJNA731149	AMPLICON	SAMN20214209	SRX11468660	SARS-CoV-2/Human/USA/MN-CDC-IBX539460907611/2021	Illumina NovaSeq 6000	PAIRED	RT-PCR	VIRAL RNA	Severe acute respiratory syndrome coronavirus 2	Homo sapiens	ILLUMINA	2021-04-23	United States	North America	44	7383.69	7884	0.99679	220794554
SRR15161047	PRJNA731149	AMPLICON	SAMN20214210	SRX11468659	SARS-CoV-2/Human/USA/MN-CDC-IBX539421055836/2021	Illumina NovaSeq 6000	PAIRED	RT-PCR	VIRAL RNA	Severe acute respiratory syndrome coronavirus 2	Homo sapiens	ILLUMINA	2021-04-24	United States	North America	49	5285.62	6834	0.963148	158055790
SRR15161048	PRJNA731149	AMPLICON	SAMN20214211	SRX11468658	SARS-CoV-2/Human/USA/MN-CDC-IBX538360179042/2021	Illumina NovaSeq 6000	PAIRED	RT-PCR	VIRAL RNA	Severe acute respiratory syndrome coronavirus 2	Homo sapiens	ILLUMINA	2021-04-20	United States	North America	45	5295.32	6789	0.966224	158345921
SRR15161049	PRJNA731149	AMPLICON	SAMN20214212	SRX11468657	SARS-CoV-2/Human/USA/MN-CDC-IBX537937659232/2021	Illumina NovaSeq 6000	PAIRED	RT-PCR	VIRAL RNA	Severe acute respiratory syndrome coronavirus 2	Homo sapiens	ILLUMINA	2021-04-21	United States	North America	46	7173.86	7846	0.996923	214519844
SRR15161051	PRJNA731149	AMPLICON	SAMN20213492	SRX11468655	SARS-CoV-2/Human/USA/SD-CDC-IBX537731681262/2021	Illumina NovaSeq 6000	PAIRED	RT-PCR	VIRAL RNA	Severe acute respiratory syndrome coronavirus 2	Homo sapiens	ILLUMINA	2021-04-27	United States	North America	48	5892.86	7206	0.975655	176214135
SRR15161052	PRJNA731149	AMPLICON	SAMN20214214	SRX11468654	SARS-CoV-2/Human/USA/MN-CDC-IBX537692350361/2021	Illumina NovaSeq 6000	PAIRED	RT-PCR	VIRAL RNA	Severe acute respiratory syndrome coronavirus 2	Homo sapiens	ILLUMINA	2021-04-21	United States	North America	46	4846.08	6074	0.937933	144912399
SRR15161053	PRJNA731149	AMPLICON	SAMN20214215	SRX11468653	SARS-CoV-2/Human/USA/MN-CDC-IBX536689912942/2021	Illumina NovaSeq 6000	PAIRED	RT-PCR	VIRAL RNA	Severe acute respiratory syndrome coronavirus 2	Homo sapiens	ILLUMINA	2021-04-25	United States	North America	47	7355.14	7839	0.995786	219940869
SRR15161054	PRJNA731149	AMPLICON	SAMN20214216	SRX11468652	SARS-CoV-2/Human/USA/MN-CDC-IBX536300069698/2021	Illumina NovaSeq 6000	PAIRED	RT-PCR	VIRAL RNA	Severe acute respiratory syndrome coronavirus 2	Homo sapiens	ILLUMINA	2021-04-22	United States	North America	43	5594.31	7152	0.960372	167286547
SRR15161055	PRJNA731149	AMPLICON	SAMN20214217	SRX11468651	SARS-CoV-2/Human/USA/MN-CDC-IBX536230249760/2021	Illumina NovaSeq 6000	PAIRED	RT-PCR	VIRAL RNA	Severe acute respiratory syndrome coronavirus 2	Homo sapiens	ILLUMINA	2021-04-21	United States	North America	44	6670.1	7765	0.989432	199456070
SRR15161056	PRJNA731149	AMPLICON	SAMN20214218	SRX11468650	SARS-CoV-2/Human/USA/MN-CDC-IBX535731881082/2021	Illumina NovaSeq 6000	PAIRED	RT-PCR	VIRAL RNA	Severe acute respiratory syndrome coronavirus 2	Homo sapiens	ILLUMINA	2021-04-26	United States	North America	35	6067.46	6977	0.980537	181435258
SRR15161057	PRJNA731149	AMPLICON	SAMN20214219	SRX11468649	SARS-CoV-2/Human/USA/MN-CDC-IBX535344888506/2021	Illumina NovaSeq 6000	PAIRED	RT-PCR	VIRAL RNA	Severe acute respiratory syndrome coronavirus 2	Homo sapiens	ILLUMINA	2021-04-23	United States	North America	44	5136.95	6726	0.940708	153610077
SRR15161058	PRJNA731149	AMPLICON	SAMN20214220	SRX11468648	SARS-CoV-2/Human/USA/MN-CDC-IBX534931420195/2021	Illumina NovaSeq 6000	PAIRED	RT-PCR	VIRAL RNA	Severe acute respiratory syndrome coronavirus 2	Homo sapiens	ILLUMINA	2021-04-26	United States	North America	46	5145.31	5730	0.97221	153860087
SRR15161059	PRJNA731149	AMPLICON	SAMN20214221	SRX11468647	SARS-CoV-2/Human/USA/MN-CDC-IBX534780079731/2021	Illumina NovaSeq 6000	PAIRED	RT-PCR	VIRAL RNA	Severe acute respiratory syndrome coronavirus 2	Homo sapiens	ILLUMINA	2021-04-21	United States	North America	49	4439.61	4891	0.938	132757663
SRR15161060	PRJNA731149	AMPLICON	SAMN20214222	SRX11468646	SARS-CoV-2/Human/USA/MN-CDC-IBX534774708319/2021	Illumina NovaSeq 6000	PAIRED	RT-PCR	VIRAL RNA	Severe acute respiratory syndrome coronavirus 2	Homo sapiens	ILLUMINA	2021-04-26	United States	North America	45	6310.35	7033	0.99281	188698423
SRR15161061	PRJNA731149	AMPLICON	SAMN20214223	SRX11468645	SARS-CoV-2/Human/USA/MN-CDC-IBX534737846703/2021	Illumina NovaSeq 6000	PAIRED	RT-PCR	VIRAL RNA	Severe acute respiratory syndrome coronavirus 2	Homo sapiens	ILLUMINA	2021-04-26	United States	North America	46	6319.42	7179	0.993245	188969470
SRR15161062	PRJNA731149	AMPLICON	SAMN20214224	SRX11468644	SARS-CoV-2/Human/USA/MN-CDC-IBX533676848728/2021	Illumina NovaSeq 6000	PAIRED	RT-PCR	VIRAL RNA	Severe acute respiratory syndrome coronavirus 2	Homo sapiens	ILLUMINA	2021-04-26	United States	North America	45	5226.8	6137	0.980604	156296865
SRR15161063	PRJNA731149	AMPLICON	SAMN20214225	SRX11468643	SARS-CoV-2/Human/USA/MN-CDC-IBX533616819536/2021	Illumina NovaSeq 6000	PAIRED	RT-PCR	VIRAL RNA	Severe acute respiratory syndrome coronavirus 2	Homo sapiens	ILLUMINA	2021-04-20	United States	North America	47	6923.15	7820	0.995786	207022995
SRR15161064	PRJNA731149	AMPLICON	SAMN20214226	SRX11468642	SARS-CoV-2/Human/USA/MN-CDC-IBX533252223802/2021	Illumina NovaSeq 6000	PAIRED	RT-PCR	VIRAL RNA	Severe acute respiratory syndrome coronavirus 2	Homo sapiens	ILLUMINA	2021-04-25	United States	North America	35	6095.75	7305	0.96599	182281214
SRR15161065	PRJNA731149	AMPLICON	SAMN20214227	SRX11468641	SARS-CoV-2/Human/USA/MN-CDC-IBX532856504876/2021	Illumina NovaSeq 6000	PAIRED	RT-PCR	VIRAL RNA	Severe acute respiratory syndrome coronavirus 2	Homo sapiens	ILLUMINA	2021-04-25	United States	North America	48	6556.87	7540	0.995686	196070008
SRR15161066	PRJNA731149	AMPLICON	SAMN20214228	SRX11468640	SARS-CoV-2/Human/USA/MN-CDC-IBX532845051550/2021	Illumina NovaSeq 6000	PAIRED	RT-PCR	VIRAL RNA	Severe acute respiratory syndrome coronavirus 2	Homo sapiens	ILLUMINA	2021-04-21	United States	North America	40	4725.76	5657	0.928034	141314442
SRR15161067	PRJNA731149	AMPLICON	SAMN20214229	SRX11468639	SARS-CoV-2/Human/USA/MN-CDC-IBX532318641579/2021	Illumina NovaSeq 6000	PAIRED	RT-PCR	VIRAL RNA	Severe acute respiratory syndrome coronavirus 2	Homo sapiens	ILLUMINA	2021-04-24	United States	North America	40	7463.72	7892	0.997124	223187660
SRR15161068	PRJNA731149	AMPLICON	SAMN20214230	SRX11468638	SARS-CoV-2/Human/USA/MN-CDC-IBX532123557085/2021	Illumina NovaSeq 6000	PAIRED	RT-PCR	VIRAL RNA	Severe acute respiratory syndrome coronavirus 2	Homo sapiens	ILLUMINA	2021-04-21	United States	North America	44	5269.39	6738	0.961643	157570594
SRR15161069	PRJNA731149	AMPLICON	SAMN20214231	SRX11468637	SARS-CoV-2/Human/USA/MN-CDC-IBX531481773966/2021	Illumina NovaSeq 6000	PAIRED	RT-PCR	VIRAL RNA	Severe acute respiratory syndrome coronavirus 2	Homo sapiens	ILLUMINA	2021-04-22	United States	North America	40	5621	7103	0.984182	168084785
SRR15161070	PRJNA731149	AMPLICON	SAMN20214232	SRX11468636	SARS-CoV-2/Human/USA/MN-CDC-IBX531351585622/2021	Illumina NovaSeq 6000	PAIRED	RT-PCR	VIRAL RNA	Severe acute respiratory syndrome coronavirus 2	Homo sapiens	ILLUMINA	2021-04-22	United States	North America	45	6206.96	7389	0.996388	185606643
SRR15161071	PRJNA731149	AMPLICON	SAMN20214233	SRX11468635	SARS-CoV-2/Human/USA/MN-CDC-IBX530039468376/2021	Illumina NovaSeq 6000	PAIRED	RT-PCR	VIRAL RNA	Severe acute respiratory syndrome coronavirus 2	Homo sapiens	ILLUMINA	2021-04-26	United States	North America	44	4435.04	4865	0.959302	132620895
SRR15161072	PRJNA731149	AMPLICON	SAMN20214234	SRX11468634	SARS-CoV-2/Human/USA/MN-CDC-IBX529156395791/2021	Illumina NovaSeq 6000	PAIRED	RT-PCR	VIRAL RNA	Severe acute respiratory syndrome coronavirus 2	Homo sapiens	ILLUMINA	2021-04-22	United States	North America	21	7179.21	7797	0.995954	214679971
SRR15161073	PRJNA731149	AMPLICON	SAMN20214235	SRX11468633	SARS-CoV-2/Human/USA/MN-CDC-IBX528347938242/2021	Illumina NovaSeq 6000	PAIRED	RT-PCR	VIRAL RNA	Severe acute respiratory syndrome coronavirus 2	Homo sapiens	ILLUMINA	2021-04-25	United States	North America	36	7007.79	7740	0.996121	209554049
SRR15161074	PRJNA731149	AMPLICON	SAMN20214236	SRX11468632	SARS-CoV-2/Human/USA/MN-CDC-IBX528249160225/2021	Illumina NovaSeq 6000	PAIRED	RT-PCR	VIRAL RNA	Severe acute respiratory syndrome coronavirus 2	Homo sapiens	ILLUMINA	2021-04-25	United States	North America	42	6611.38	7519	0.991773	197700087
SRR15161075	PRJNA731149	AMPLICON	SAMN20214237	SRX11468631	SARS-CoV-2/Human/USA/MN-CDC-IBX527310179656/2021	Illumina NovaSeq 6000	PAIRED	RT-PCR	VIRAL RNA	Severe acute respiratory syndrome coronavirus 2	Homo sapiens	ILLUMINA	2021-04-21	United States	North America	46	6575.07	7740	0.993011	196614325
SRR15161076	PRJNA731149	AMPLICON	SAMN20213522	SRX11468630	SARS-CoV-2/Human/USA/NJ-CDC-IBX526904062098/2021	Illumina NovaSeq 6000	PAIRED	RT-PCR	VIRAL RNA	Severe acute respiratory syndrome coronavirus 2	Homo sapiens	ILLUMINA	2021-04-20	United States	North America	48	4709.08	5708	0.930642	140815600
SRR15161077	PRJNA731149	AMPLICON	SAMN20214238	SRX11468629	SARS-CoV-2/Human/USA/MN-CDC-IBX526811116875/2021	Illumina NovaSeq 6000	PAIRED	RT-PCR	VIRAL RNA	Severe acute respiratory syndrome coronavirus 2	Homo sapiens	ILLUMINA	2021-04-24	United States	North America	48	6990.72	7830	0.985888	209043550
SRR15161078	PRJNA731149	AMPLICON	SAMN20214239	SRX11468628	SARS-CoV-2/Human/USA/MN-CDC-IBX526555927065/2021	Illumina NovaSeq 6000	PAIRED	RT-PCR	VIRAL RNA	Severe acute respiratory syndrome coronavirus 2	Homo sapiens	ILLUMINA	2021-04-20	United States	North America	43	5827.01	7340	0.988663	174245066
SRR15161079	PRJNA731149	AMPLICON	SAMN20214240	SRX11468627	SARS-CoV-2/Human/USA/MN-CDC-IBX525312948427/2021	Illumina NovaSeq 6000	PAIRED	RT-PCR	VIRAL RNA	Severe acute respiratory syndrome coronavirus 2	Homo sapiens	ILLUMINA	2021-04-22	United States	North America	29	7060.2	7796	0.99699	211121171
SRR15161080	PRJNA731149	AMPLICON	SAMN20214241	SRX11468626	SARS-CoV-2/Human/USA/MN-CDC-IBX525169205217/2021	Illumina NovaSeq 6000	PAIRED	RT-PCR	VIRAL RNA	Severe acute respiratory syndrome coronavirus 2	Homo sapiens	ILLUMINA	2021-04-24	United States	North America	39	6647.39	7782	0.990402	198776960
SRR15161081	PRJNA731149	AMPLICON	SAMN20214242	SRX11468625	SARS-CoV-2/Human/USA/MN-CDC-IBX525036461090/2021	Illumina NovaSeq 6000	PAIRED	RT-PCR	VIRAL RNA	Severe acute respiratory syndrome coronavirus 2	Homo sapiens	ILLUMINA	2021-04-26	United States	North America	40	5511.86	6065	0.988463	164821189
SRR15161082	PRJNA731149	AMPLICON	SAMN20214243	SRX11468624	SARS-CoV-2/Human/USA/MN-CDC-IBX522859773482/2021	Illumina NovaSeq 6000	PAIRED	RT-PCR	VIRAL RNA	Severe acute respiratory syndrome coronavirus 2	Homo sapiens	ILLUMINA	2021-04-21	United States	North America	42	6706.52	7788	0.990737	200545201
SRR15161084	PRJNA731149	AMPLICON	SAMN20214245	SRX11468622	SARS-CoV-2/Human/USA/MN-CDC-IBX521024099492/2021	Illumina NovaSeq 6000	PAIRED	RT-PCR	VIRAL RNA	Severe acute respiratory syndrome coronavirus 2	Homo sapiens	ILLUMINA	2021-04-20	United States	North America	47	4612.15	5491	0.957295	137917067
SRR15161085	PRJNA731149	AMPLICON	SAMN20214246	SRX11468621	SARS-CoV-2/Human/USA/MN-CDC-IBX520214823325/2021	Illumina NovaSeq 6000	PAIRED	RT-PCR	VIRAL RNA	Severe acute respiratory syndrome coronavirus 2	Homo sapiens	ILLUMINA	2021-04-26	United States	North America	44	4450.69	5047	0.955991	133089075
SRR15161086	PRJNA731149	AMPLICON	SAMN20214247	SRX11468620	SARS-CoV-2/Human/USA/MN-CDC-IBX519436547817/2021	Illumina NovaSeq 6000	PAIRED	RT-PCR	VIRAL RNA	Severe acute respiratory syndrome coronavirus 2	Homo sapiens	ILLUMINA	2021-04-22	United States	North America	55	3003.64	2288	0.908036	89817955
SRR15161087	PRJNA731149	AMPLICON	SAMN20214248	SRX11468619	SARS-CoV-2/Human/USA/MN-CDC-IBX518090669662/2021	Illumina NovaSeq 6000	PAIRED	RT-PCR	VIRAL RNA	Severe acute respiratory syndrome coronavirus 2	Homo sapiens	ILLUMINA	2021-04-20	United States	North America	48	7536.85	7890	0.997425	225374421
SRR15161089	PRJNA731149	AMPLICON	SAMN20236002	SRX11468617	SARS-CoV-2/Human/USA/MN-CDC-IBX087092378300/2021	Illumina NovaSeq 6000	PAIRED	RT-PCR	VIRAL RNA	Severe acute respiratory syndrome coronavirus 2	Homo sapiens	ILLUMINA	2021-04-23	United States	North America	46	7346.46	7843	0.996857	219681145
SRR15161092	PRJNA731149	AMPLICON	SAMN20236005	SRX11468614	SARS-CoV-2/Human/USA/MN-CDC-IBX086760415802/2021	Illumina NovaSeq 6000	PAIRED	RT-PCR	VIRAL RNA	Severe acute respiratory syndrome coronavirus 2	Homo sapiens	ILLUMINA	2021-04-23	United States	North America	44	4294.97	4871	0.937364	128432539
SRR15161093	PRJNA731149	AMPLICON	SAMN20236006	SRX11468613	SARS-CoV-2/Human/USA/MN-CDC-IBX086509279083/2021	Illumina NovaSeq 6000	PAIRED	RT-PCR	VIRAL RNA	Severe acute respiratory syndrome coronavirus 2	Homo sapiens	ILLUMINA	2021-04-25	United States	North America	47	6514.2	7384	0.995151	194794064
SRR15161094	PRJNA731149	AMPLICON	SAMN20236007	SRX11468612	SARS-CoV-2/Human/USA/MN-CDC-IBX085927234880/2021	Illumina NovaSeq 6000	PAIRED	RT-PCR	VIRAL RNA	Severe acute respiratory syndrome coronavirus 2	Homo sapiens	ILLUMINA	2021-04-24	United States	North America	40	6639.04	7636	0.990402	198527067
SRR15161095	PRJNA731149	AMPLICON	SAMN20236008	SRX11468611	SARS-CoV-2/Human/USA/MN-CDC-IBX084994866759/2021	Illumina NovaSeq 6000	PAIRED	RT-PCR	VIRAL RNA	Severe acute respiratory syndrome coronavirus 2	Homo sapiens	ILLUMINA	2021-04-20	United States	North America	47	5911.42	7406	0.983948	176769171
SRR15161096	PRJNA731149	AMPLICON	SAMN20236009	SRX11468610	SARS-CoV-2/Human/USA/MN-CDC-IBX083571408782/2021	Illumina NovaSeq 6000	PAIRED	RT-PCR	VIRAL RNA	Severe acute respiratory syndrome coronavirus 2	Homo sapiens	ILLUMINA	2021-04-24	United States	North America	51	6168.43	7600	0.989499	184454632
SRR15161098	PRJNA731149	AMPLICON	SAMN20236011	SRX11468608	SARS-CoV-2/Human/USA/MN-CDC-IBX082308142672/2021	Illumina NovaSeq 6000	PAIRED	RT-PCR	VIRAL RNA	Severe acute respiratory syndrome coronavirus 2	Homo sapiens	ILLUMINA	2021-04-21	United States	North America	47	4971.17	6298	0.962144	148652796
SRR15161099	PRJNA731149	AMPLICON	SAMN20236012	SRX11468607	SARS-CoV-2/Human/USA/MN-CDC-IBX081666185941/2021	Illumina NovaSeq 6000	PAIRED	RT-PCR	VIRAL RNA	Severe acute respiratory syndrome coronavirus 2	Homo sapiens	ILLUMINA	2021-04-25	United States	North America	43	5990.09	7281	0.979801	179121596
SRR15161100	PRJNA731149	AMPLICON	SAMN20236013	SRX11468606	SARS-CoV-2/Human/USA/MN-CDC-IBX080583577521/2021	Illumina NovaSeq 6000	PAIRED	RT-PCR	VIRAL RNA	Severe acute respiratory syndrome coronavirus 2	Homo sapiens	ILLUMINA	2021-04-24	United States	North America	75	4546.7	5506	0.940106	135959956
SRR15161101	PRJNA731149	AMPLICON	SAMN20236014	SRX11468605	SARS-CoV-2/Human/USA/MN-CDC-IBX078263762528/2021	Illumina NovaSeq 6000	PAIRED	RT-PCR	VIRAL RNA	Severe acute respiratory syndrome coronavirus 2	Homo sapiens	ILLUMINA	2021-04-22	United States	North America	49	6685.36	7687	0.989633	199912447
SRR15161102	PRJNA731149	AMPLICON	SAMN20236015	SRX11468604	SARS-CoV-2/Human/USA/MN-CDC-IBX077321150754/2021	Illumina NovaSeq 6000	PAIRED	RT-PCR	VIRAL RNA	Severe acute respiratory syndrome coronavirus 2	Homo sapiens	ILLUMINA	2021-04-20	United States	North America	47	5714.8	7262	0.991238	170889786
SRR15161103	PRJNA731149	AMPLICON	SAMN20236016	SRX11468603	SARS-CoV-2/Human/USA/MN-CDC-IBX077256226417/2021	Illumina NovaSeq 6000	PAIRED	RT-PCR	VIRAL RNA	Severe acute respiratory syndrome coronavirus 2	Homo sapiens	ILLUMINA	2021-04-23	United States	North America	44	5442.65	6986	0.979601	162751474
SRR15161104	PRJNA731149	AMPLICON	SAMN20236017	SRX11468602	SARS-CoV-2/Human/USA/MN-CDC-IBX076917167042/2021	Illumina NovaSeq 6000	PAIRED	RT-PCR	VIRAL RNA	Severe acute respiratory syndrome coronavirus 2	Homo sapiens	ILLUMINA	2021-04-26	United States	North America	29	5559.97	6549	0.9691	166259913
SRR15161105	PRJNA731149	AMPLICON	SAMN20236018	SRX11468601	SARS-CoV-2/Human/USA/MN-CDC-IBX076414092255/2021	Illumina NovaSeq 6000	PAIRED	RT-PCR	VIRAL RNA	Severe acute respiratory syndrome coronavirus 2	Homo sapiens	ILLUMINA	2021-04-23	United States	North America	53	4057.35	3950	0.926596	121326876
SRR15161106	PRJNA731149	AMPLICON	SAMN20236019	SRX11468600	SARS-CoV-2/Human/USA/MN-CDC-IBX076387585220/2021	Illumina NovaSeq 6000	PAIRED	RT-PCR	VIRAL RNA	Severe acute respiratory syndrome coronavirus 2	Homo sapiens	ILLUMINA	2021-04-22	United States	North America	32	4743.89	5877	0.940274	141856525
SRR15161107	PRJNA731149	AMPLICON	SAMN20236020	SRX11468599	SARS-CoV-2/Human/USA/MN-CDC-IBX075655007427/2021	Illumina NovaSeq 6000	PAIRED	RT-PCR	VIRAL RNA	Severe acute respiratory syndrome coronavirus 2	Homo sapiens	ILLUMINA	2021-04-25	United States	North America	51	6286.74	7310	0.977795	187992379
SRR15161108	PRJNA731149	AMPLICON	SAMN20236021	SRX11468598	SARS-CoV-2/Human/USA/MN-CDC-IBX075517270029/2021	Illumina NovaSeq 6000	PAIRED	RT-PCR	VIRAL RNA	Severe acute respiratory syndrome coronavirus 2	Homo sapiens	ILLUMINA	2021-04-25	United States	North America	44	6569.3	7446	0.994616	196441690
SRR15161109	PRJNA731149	AMPLICON	SAMN20236022	SRX11468597	SARS-CoV-2/Human/USA/MN-CDC-IBX073996326810/2021	Illumina NovaSeq 6000	PAIRED	RT-PCR	VIRAL RNA	Severe acute respiratory syndrome coronavirus 2	Homo sapiens	ILLUMINA	2021-04-22	United States	North America	47	4372.35	4634	0.936528	130746444
SRR15161110	PRJNA731149	AMPLICON	SAMN20236023	SRX11468596	SARS-CoV-2/Human/USA/MN-CDC-IBX073503612968/2021	Illumina NovaSeq 6000	PAIRED	RT-PCR	VIRAL RNA	Severe acute respiratory syndrome coronavirus 2	Homo sapiens	ILLUMINA	2021-04-23	United States	North America	48	5434.39	6970	0.975889	162504613
SRR15161111	PRJNA731149	AMPLICON	SAMN20236024	SRX11468595	SARS-CoV-2/Human/USA/MN-CDC-IBX072339795907/2021	Illumina NovaSeq 6000	PAIRED	RT-PCR	VIRAL RNA	Severe acute respiratory syndrome coronavirus 2	Homo sapiens	ILLUMINA	2021-04-22	United States	North America	52	6107.49	7547	0.988061	182632406
SRR15161112	PRJNA731149	AMPLICON	SAMN20236278	SRX11468594	SARS-CoV-2/Human/USA/MN-CDC-IBX071967554145/2021	Illumina NovaSeq 6000	PAIRED	RT-PCR	VIRAL RNA	Severe acute respiratory syndrome coronavirus 2	Homo sapiens	ILLUMINA	2021-04-23	United States	North America	30	5073.89	6377	0.956961	151724432
SRR15161113	PRJNA731149	AMPLICON	SAMN20236279	SRX11468593	SARS-CoV-2/Human/USA/MN-CDC-IBX071961454923/2021	Illumina NovaSeq 6000	PAIRED	RT-PCR	VIRAL RNA	Severe acute respiratory syndrome coronavirus 2	Homo sapiens	ILLUMINA	2021-04-22	United States	North America	48	5994.11	7523	0.985353	179241795
SRR15161114	PRJNA731149	AMPLICON	SAMN20236280	SRX11468592	SARS-CoV-2/Human/USA/MN-CDC-IBX070486423608/2021	Illumina NovaSeq 6000	PAIRED	RT-PCR	VIRAL RNA	Severe acute respiratory syndrome coronavirus 2	Homo sapiens	ILLUMINA	2021-04-20	United States	North America	56	3653.62	3625	0.918068	109254178
SRR15161115	PRJNA731149	AMPLICON	SAMN20236281	SRX11468591	SARS-CoV-2/Human/USA/MN-CDC-IBX069976028809/2021	Illumina NovaSeq 6000	PAIRED	RT-PCR	VIRAL RNA	Severe acute respiratory syndrome coronavirus 2	Homo sapiens	ILLUMINA	2021-04-23	United States	North America	54	5688.2	7234	0.978832	170094158
SRR15161116	PRJNA731149	AMPLICON	SAMN20236282	SRX11468534	SARS-CoV-2/Human/USA/MN-CDC-IBX068275237136/2021	Illumina NovaSeq 6000	PAIRED	RT-PCR	VIRAL RNA	Severe acute respiratory syndrome coronavirus 2	Homo sapiens	ILLUMINA	2021-04-25	United States	North America	45	5174.93	6587	0.967127	154746046
SRR15161117	PRJNA731149	AMPLICON	SAMN20213774	SRX11468589	SARS-CoV-2/Human/USA/MN-CDC-IBX847524193772/2021	Illumina NovaSeq 6000	PAIRED	RT-PCR	VIRAL RNA	Severe acute respiratory syndrome coronavirus 2	Homo sapiens	ILLUMINA	2021-04-21	United States	North America	33	7344.18	7870	0.988596	219613047
SRR15161118	PRJNA731149	AMPLICON	SAMN20213775	SRX11468588	SARS-CoV-2/Human/USA/MN-CDC-IBX846524632142/2021	Illumina NovaSeq 6000	PAIRED	RT-PCR	VIRAL RNA	Severe acute respiratory syndrome coronavirus 2	Homo sapiens	ILLUMINA	2021-04-20	United States	North America	46	5559.35	7198	0.96813	166241325
SRR15161119	PRJNA731149	AMPLICON	SAMN20213776	SRX11468587	SARS-CoV-2/Human/USA/MN-CDC-IBX843849594348/2021	Illumina NovaSeq 6000	PAIRED	RT-PCR	VIRAL RNA	Severe acute respiratory syndrome coronavirus 2	Homo sapiens	ILLUMINA	2021-04-25	United States	North America	45	6920.99	7584	0.99689	206958420
SRR15161120	PRJNA731149	AMPLICON	SAMN20213777	SRX11468586	SARS-CoV-2/Human/USA/MN-CDC-IBX843849147400/2021	Illumina NovaSeq 6000	PAIRED	RT-PCR	VIRAL RNA	Severe acute respiratory syndrome coronavirus 2	Homo sapiens	ILLUMINA	2021-04-22	United States	North America	55	6905.48	7770	0.996923	206494519
SRR15161122	PRJNA731149	AMPLICON	SAMN20213779	SRX11468584	SARS-CoV-2/Human/USA/MN-CDC-IBX842701194436/2021	Illumina NovaSeq 6000	PAIRED	RT-PCR	VIRAL RNA	Severe acute respiratory syndrome coronavirus 2	Homo sapiens	ILLUMINA	2021-04-22	United States	North America	45	5784.89	7255	0.996455	172985529
SRR15161124	PRJNA731149	AMPLICON	SAMN20213781	SRX11468582	SARS-CoV-2/Human/USA/MN-CDC-IBX842459870384/2021	Illumina NovaSeq 6000	PAIRED	RT-PCR	VIRAL RNA	Severe acute respiratory syndrome coronavirus 2	Homo sapiens	ILLUMINA	2021-04-25	United States	North America	47	4990.4	6019	0.959636	149227941
SRR15161125	PRJNA731149	AMPLICON	SAMN20213782	SRX11468581	SARS-CoV-2/Human/USA/MN-CDC-IBX841041231815/2021	Illumina NovaSeq 6000	PAIRED	RT-PCR	VIRAL RNA	Severe acute respiratory syndrome coronavirus 2	Homo sapiens	ILLUMINA	2021-04-22	United States	North America	46	5160.7	6585	0.968398	154320280
SRR15161126	PRJNA731149	AMPLICON	SAMN20213783	SRX11468580	SARS-CoV-2/Human/USA/MN-CDC-IBX841040369872/2021	Illumina NovaSeq 6000	PAIRED	RT-PCR	VIRAL RNA	Severe acute respiratory syndrome coronavirus 2	Homo sapiens	ILLUMINA	2021-04-24	United States	North America	46	6727.72	7747	0.994683	201179010
SRR15161127	PRJNA731149	AMPLICON	SAMN20213784	SRX11468579	SARS-CoV-2/Human/USA/MN-CDC-IBX840234443844/2021	Illumina NovaSeq 6000	PAIRED	RT-PCR	VIRAL RNA	Severe acute respiratory syndrome coronavirus 2	Homo sapiens	ILLUMINA	2021-04-23	United States	North America	52	5348.31	6714	0.974384	159930639
SRR15161128	PRJNA731149	AMPLICON	SAMN20213785	SRX11468578	SARS-CoV-2/Human/USA/MN-CDC-IBX839175178288/2021	Illumina NovaSeq 6000	PAIRED	RT-PCR	VIRAL RNA	Severe acute respiratory syndrome coronavirus 2	Homo sapiens	ILLUMINA	2021-04-25	United States	North America	45	6379.46	7566	0.983881	190764999
SRR15161130	PRJNA731149	AMPLICON	SAMN20213787	SRX11468576	SARS-CoV-2/Human/USA/MN-CDC-IBX838250953319/2021	Illumina NovaSeq 6000	PAIRED	RT-PCR	VIRAL RNA	Severe acute respiratory syndrome coronavirus 2	Homo sapiens	ILLUMINA	2021-04-21	United States	North America	35	6501.45	7592	0.985252	194412867
SRR15161131	PRJNA731149	AMPLICON	SAMN20213788	SRX11468575	SARS-CoV-2/Human/USA/MN-CDC-IBX837728331134/2021	Illumina NovaSeq 6000	PAIRED	RT-PCR	VIRAL RNA	Severe acute respiratory syndrome coronavirus 2	Homo sapiens	ILLUMINA	2021-04-26	United States	North America	43	5740.01	6573	0.98659	171643560
SRR15161132	PRJNA731149	AMPLICON	SAMN20213789	SRX11468574	SARS-CoV-2/Human/USA/MN-CDC-IBX836613088640/2021	Illumina NovaSeq 6000	PAIRED	RT-PCR	VIRAL RNA	Severe acute respiratory syndrome coronavirus 2	Homo sapiens	ILLUMINA	2021-04-20	United States	North America	32	7521.09	7904	0.993713	224903288
SRR15161133	PRJNA731149	AMPLICON	SAMN20213790	SRX11468573	SARS-CoV-2/Human/USA/MN-CDC-IBX836590318158/2021	Illumina NovaSeq 6000	PAIRED	RT-PCR	VIRAL RNA	Severe acute respiratory syndrome coronavirus 2	Homo sapiens	ILLUMINA	2021-04-23	United States	North America	47	6554.42	7736	0.989767	195996827
SRR15161134	PRJNA731149	AMPLICON	SAMN20213505	SRX11468572	SARS-CoV-2/Human/USA/NY-CDC-IBX835890770719/2021	Illumina NovaSeq 6000	PAIRED	RT-PCR	VIRAL RNA	Severe acute respiratory syndrome coronavirus 2	Homo sapiens	ILLUMINA	2021-04-26	United States	North America	49	5680.21	7368	0.976056	169855196
SRR15161135	PRJNA731149	AMPLICON	SAMN20213791	SRX11468571	SARS-CoV-2/Human/USA/MN-CDC-IBX835860512712/2021	Illumina NovaSeq 6000	PAIRED	RT-PCR	VIRAL RNA	Severe acute respiratory syndrome coronavirus 2	Homo sapiens	ILLUMINA	2021-04-20	United States	North America	31	4836.38	5844	0.963315	144622252
SRR15161136	PRJNA731149	AMPLICON	SAMN20213792	SRX11468570	SARS-CoV-2/Human/USA/MN-CDC-IBX835737663660/2021	Illumina NovaSeq 6000	PAIRED	RT-PCR	VIRAL RNA	Severe acute respiratory syndrome coronavirus 2	Homo sapiens	ILLUMINA	2021-04-21	United States	North America	35	5226.72	6778	0.967395	156294553
SRR15161137	PRJNA731149	AMPLICON	SAMN20213793	SRX11468569	SARS-CoV-2/Human/USA/MN-CDC-IBX835477367661/2021	Illumina NovaSeq 6000	PAIRED	RT-PCR	VIRAL RNA	Severe acute respiratory syndrome coronavirus 2	Homo sapiens	ILLUMINA	2021-04-24	United States	North America	52	6739.59	7734	0.995318	201534092
SRR15161138	PRJNA731149	AMPLICON	SAMN20213794	SRX11468568	SARS-CoV-2/Human/USA/MN-CDC-IBX835213792693/2021	Illumina NovaSeq 6000	PAIRED	RT-PCR	VIRAL RNA	Severe acute respiratory syndrome coronavirus 2	Homo sapiens	ILLUMINA	2021-04-26	United States	North America	45	6545.35	7191	0.995753	195725546
SRR15161139	PRJNA731149	AMPLICON	SAMN20213795	SRX11468567	SARS-CoV-2/Human/USA/MN-CDC-IBX835141825677/2021	Illumina NovaSeq 6000	PAIRED	RT-PCR	VIRAL RNA	Severe acute respiratory syndrome coronavirus 2	Homo sapiens	ILLUMINA	2021-04-21	United States	North America	33	5842.12	7400	0.971608	174697044
SRR15161140	PRJNA731149	AMPLICON	SAMN20213796	SRX11468566	SARS-CoV-2/Human/USA/MN-CDC-IBX834952879505/2021	Illumina NovaSeq 6000	PAIRED	RT-PCR	VIRAL RNA	Severe acute respiratory syndrome coronavirus 2	Homo sapiens	ILLUMINA	2021-04-23	United States	North America	50	7013.43	7735	0.995786	209722686
SRR15161141	PRJNA731149	AMPLICON	SAMN20213797	SRX11468565	SARS-CoV-2/Human/USA/MN-CDC-IBX834854676455/2021	Illumina NovaSeq 6000	PAIRED	RT-PCR	VIRAL RNA	Severe acute respiratory syndrome coronavirus 2	Homo sapiens	ILLUMINA	2021-04-26	United States	North America	43	3408.93	3094	0.94753	101937119
SRR15161142	PRJNA731149	AMPLICON	SAMN20213798	SRX11468564	SARS-CoV-2/Human/USA/MN-CDC-IBX834721244085/2021	Illumina NovaSeq 6000	PAIRED	RT-PCR	VIRAL RNA	Severe acute respiratory syndrome coronavirus 2	Homo sapiens	ILLUMINA	2021-04-20	United States	North America	48	4515.43	5207	0.962445	135024886
SRR15161143	PRJNA731149	AMPLICON	SAMN20213799	SRX11468563	SARS-CoV-2/Human/USA/MN-CDC-IBX834437452358/2021	Illumina NovaSeq 6000	PAIRED	RT-PCR	VIRAL RNA	Severe acute respiratory syndrome coronavirus 2	Homo sapiens	ILLUMINA	2021-04-26	United States	North America	46	3708.65	3696	0.920041	110899686
SRR15161144	PRJNA731149	AMPLICON	SAMN20213800	SRX11468506	SARS-CoV-2/Human/USA/MN-CDC-IBX834392000843/2021	Illumina NovaSeq 6000	PAIRED	RT-PCR	VIRAL RNA	Severe acute respiratory syndrome coronavirus 2	Homo sapiens	ILLUMINA	2021-04-21	United States	North America	44	6882.15	7801	0.99689	205796987
SRR15161145	PRJNA731149	AMPLICON	SAMN20214250	SRX11468561	SARS-CoV-2/Human/USA/MN-CDC-IBX516836929585/2021	Illumina NovaSeq 6000	PAIRED	RT-PCR	VIRAL RNA	Severe acute respiratory syndrome coronavirus 2	Homo sapiens	ILLUMINA	2021-04-26	United States	North America	41	5306.03	6587	0.9793	158666087
SRR15161146	PRJNA731149	AMPLICON	SAMN20214251	SRX11468560	SARS-CoV-2/Human/USA/MN-CDC-IBX516221743200/2021	Illumina NovaSeq 6000	PAIRED	RT-PCR	VIRAL RNA	Severe acute respiratory syndrome coronavirus 2	Homo sapiens	ILLUMINA	2021-04-20	United States	North America	49	4002.42	3829	0.921078	119684272
SRR15161147	PRJNA731149	AMPLICON	SAMN20214252	SRX11468559	SARS-CoV-2/Human/USA/MN-CDC-IBX516064687053/2021	Illumina NovaSeq 6000	PAIRED	RT-PCR	VIRAL RNA	Severe acute respiratory syndrome coronavirus 2	Homo sapiens	ILLUMINA	2021-04-25	United States	North America	42	6342.82	7395	0.991171	189669257
SRR15161148	PRJNA731149	AMPLICON	SAMN20214253	SRX11468558	SARS-CoV-2/Human/USA/MN-CDC-IBX515880589778/2021	Illumina NovaSeq 6000	PAIRED	RT-PCR	VIRAL RNA	Severe acute respiratory syndrome coronavirus 2	Homo sapiens	ILLUMINA	2021-04-21	United States	North America	47	4193.59	4562	0.922683	125400957
SRR15161149	PRJNA731149	AMPLICON	SAMN20214254	SRX11468557	SARS-CoV-2/Human/USA/MN-CDC-IBX515761079158/2021	Illumina NovaSeq 6000	PAIRED	RT-PCR	VIRAL RNA	Severe acute respiratory syndrome coronavirus 2	Homo sapiens	ILLUMINA	2021-04-24	United States	North America	44	6756.74	7799	0.995786	202046777
SRR15161150	PRJNA731149	AMPLICON	SAMN20214255	SRX11468556	SARS-CoV-2/Human/USA/MN-CDC-IBX515634492029/2021	Illumina NovaSeq 6000	PAIRED	RT-PCR	VIRAL RNA	Severe acute respiratory syndrome coronavirus 2	Homo sapiens	ILLUMINA	2021-04-21	United States	North America	47	6887.26	7612	0.996823	205949871
SRR15161151	PRJNA731149	AMPLICON	SAMN20214256	SRX11468555	SARS-CoV-2/Human/USA/MN-CDC-IBX515513996944/2021	Illumina NovaSeq 6000	PAIRED	RT-PCR	VIRAL RNA	Severe acute respiratory syndrome coronavirus 2	Homo sapiens	ILLUMINA	2021-04-26	United States	North America	42	3548.16	3345	0.913688	106100744
SRR15161152	PRJNA731149	AMPLICON	SAMN20214257	SRX11468554	SARS-CoV-2/Human/USA/MN-CDC-IBX515328596083/2021	Illumina NovaSeq 6000	PAIRED	RT-PCR	VIRAL RNA	Severe acute respiratory syndrome coronavirus 2	Homo sapiens	ILLUMINA	2021-04-26	United States	North America	40	5570.21	6440	0.988463	166566046
SRR15161153	PRJNA731149	AMPLICON	SAMN20214258	SRX11468553	SARS-CoV-2/Human/USA/MN-CDC-IBX514823726312/2021	Illumina NovaSeq 6000	PAIRED	RT-PCR	VIRAL RNA	Severe acute respiratory syndrome coronavirus 2	Homo sapiens	ILLUMINA	2021-04-24	United States	North America	39	5994.88	7526	0.981774	179264903
SRR15161154	PRJNA731149	AMPLICON	SAMN20214259	SRX11468552	SARS-CoV-2/Human/USA/MN-CDC-IBX514756233568/2021	Illumina NovaSeq 6000	PAIRED	RT-PCR	VIRAL RNA	Severe acute respiratory syndrome coronavirus 2	Homo sapiens	ILLUMINA	2021-04-21	United States	North America	37	5015.32	6626	0.953449	149973041
SRR15161155	PRJNA731149	AMPLICON	SAMN20214260	SRX11468551	SARS-CoV-2/Human/USA/MN-CDC-IBX513208476786/2021	Illumina NovaSeq 6000	PAIRED	RT-PCR	VIRAL RNA	Severe acute respiratory syndrome coronavirus 2	Homo sapiens	ILLUMINA	2021-04-26	United States	North America	35	4511.04	5164	0.939036	134893499
SRR15161156	PRJNA731149	AMPLICON	SAMN20214261	SRX11468550	SARS-CoV-2/Human/USA/MN-CDC-IBX512795206491/2021	Illumina NovaSeq 6000	PAIRED	RT-PCR	VIRAL RNA	Severe acute respiratory syndrome coronavirus 2	Homo sapiens	ILLUMINA	2021-04-21	United States	North America	31	6489.68	7708	0.981373	194060771
SRR15161157	PRJNA731149	AMPLICON	SAMN20214262	SRX11468549	SARS-CoV-2/Human/USA/MN-CDC-IBX511993798969/2021	Illumina NovaSeq 6000	PAIRED	RT-PCR	VIRAL RNA	Severe acute respiratory syndrome coronavirus 2	Homo sapiens	ILLUMINA	2021-04-24	United States	North America	46	7188.9	7856	0.995786	214969667
SRR15161158	PRJNA731149	AMPLICON	SAMN20214263	SRX11468548	SARS-CoV-2/Human/USA/MN-CDC-IBX511685531955/2021	Illumina NovaSeq 6000	PAIRED	RT-PCR	VIRAL RNA	Severe acute respiratory syndrome coronavirus 2	Homo sapiens	ILLUMINA	2021-04-26	United States	North America	63	3530.07	3375	0.932482	105559633
SRR15161159	PRJNA731149	AMPLICON	SAMN20214264	SRX11468547	SARS-CoV-2/Human/USA/MN-CDC-IBX510314171932/2021	Illumina NovaSeq 6000	PAIRED	RT-PCR	VIRAL RNA	Severe acute respiratory syndrome coronavirus 2	Homo sapiens	ILLUMINA	2021-04-26	United States	North America	43	5893.99	6983	0.988463	176248068
SRR15161160	PRJNA731149	AMPLICON	SAMN20214265	SRX11468546	SARS-CoV-2/Human/USA/MN-CDC-IBX510051551523/2021	Illumina NovaSeq 6000	PAIRED	RT-PCR	VIRAL RNA	Severe acute respiratory syndrome coronavirus 2	Homo sapiens	ILLUMINA	2021-04-22	United States	North America	51	4991.5	6272	0.965187	149260694
SRR15161161	PRJNA731149	AMPLICON	SAMN20214266	SRX11468545	SARS-CoV-2/Human/USA/MN-CDC-IBX509680562028/2021	Illumina NovaSeq 6000	PAIRED	RT-PCR	VIRAL RNA	Severe acute respiratory syndrome coronavirus 2	Homo sapiens	ILLUMINA	2021-04-20	United States	North America	41	4938.47	6263	0.939973	147674971
SRR15161162	PRJNA731149	AMPLICON	SAMN20214267	SRX11468544	SARS-CoV-2/Human/USA/MN-CDC-IBX508187448898/2021	Illumina NovaSeq 6000	PAIRED	RT-PCR	VIRAL RNA	Severe acute respiratory syndrome coronavirus 2	Homo sapiens	ILLUMINA	2021-04-25	United States	North America	44	6913.02	7705	0.995786	206720149
SRR15161163	PRJNA731149	AMPLICON	SAMN20214268	SRX11468543	SARS-CoV-2/Human/USA/MN-CDC-IBX508144796715/2021	Illumina NovaSeq 6000	PAIRED	RT-PCR	VIRAL RNA	Severe acute respiratory syndrome coronavirus 2	Homo sapiens	ILLUMINA	2021-04-22	United States	North America	42	6759.03	7636	0.99679	202115270
SRR15161164	PRJNA731149	AMPLICON	SAMN20214269	SRX11468542	SARS-CoV-2/Human/USA/MN-CDC-IBX507947858957/2021	Illumina NovaSeq 6000	PAIRED	RT-PCR	VIRAL RNA	Severe acute respiratory syndrome coronavirus 2	Homo sapiens	ILLUMINA	2021-04-23	United States	North America	36	6763.12	7739	0.997091	202237585
SRR15161165	PRJNA731149	AMPLICON	SAMN20214270	SRX11468541	SARS-CoV-2/Human/USA/MN-CDC-IBX507759197913/2021	Illumina NovaSeq 6000	PAIRED	RT-PCR	VIRAL RNA	Severe acute respiratory syndrome coronavirus 2	Homo sapiens	ILLUMINA	2021-04-21	United States	North America	46	6944.63	7804	0.996422	207665141
SRR15161166	PRJNA731149	AMPLICON	SAMN20214271	SRX11468540	SARS-CoV-2/Human/USA/MN-CDC-IBX507017022649/2021	Illumina NovaSeq 6000	PAIRED	RT-PCR	VIRAL RNA	Severe acute respiratory syndrome coronavirus 2	Homo sapiens	ILLUMINA	2021-04-21	United States	North America	45	6654.45	7727	0.995184	198987913
SRR15161167	PRJNA731149	AMPLICON	SAMN20214272	SRX11468539	SARS-CoV-2/Human/USA/MN-CDC-IBX506714697262/2021	Illumina NovaSeq 6000	PAIRED	RT-PCR	VIRAL RNA	Severe acute respiratory syndrome coronavirus 2	Homo sapiens	ILLUMINA	2021-04-22	United States	North America	47	6169.6	7518	0.990703	184489482
SRR15161168	PRJNA731149	AMPLICON	SAMN20214273	SRX11468538	SARS-CoV-2/Human/USA/MN-CDC-IBX506054496793/2021	Illumina NovaSeq 6000	PAIRED	RT-PCR	VIRAL RNA	Severe acute respiratory syndrome coronavirus 2	Homo sapiens	ILLUMINA	2021-04-24	United States	North America	43	5320.51	6851	0.958499	159099242
SRR15161169	PRJNA731149	AMPLICON	SAMN20214274	SRX11468537	SARS-CoV-2/Human/USA/MN-CDC-IBX506026321864/2021	Illumina NovaSeq 6000	PAIRED	RT-PCR	VIRAL RNA	Severe acute respiratory syndrome coronavirus 2	Homo sapiens	ILLUMINA	2021-04-20	United States	North America	49	6240.75	7525	0.987292	186617118
SRR15161170	PRJNA731149	AMPLICON	SAMN20214275	SRX11468536	SARS-CoV-2/Human/USA/MN-CDC-IBX505797484998/2021	Illumina NovaSeq 6000	PAIRED	RT-PCR	VIRAL RNA	Severe acute respiratory syndrome coronavirus 2	Homo sapiens	ILLUMINA	2021-04-24	United States	North America	44	6111.08	7567	0.988128	182739768
SRR15161171	PRJNA731149	AMPLICON	SAMN20214276	SRX11468535	SARS-CoV-2/Human/USA/MN-CDC-IBX504444044253/2021	Illumina NovaSeq 6000	PAIRED	RT-PCR	VIRAL RNA	Severe acute respiratory syndrome coronavirus 2	Homo sapiens	ILLUMINA	2021-04-26	United States	North America	44	3602.52	3372	0.931913	107726144
SRR15161172	PRJNA731149	AMPLICON	SAMN20214277	SRX11468478	SARS-CoV-2/Human/USA/MN-CDC-IBX501884524939/2021	Illumina NovaSeq 6000	PAIRED	RT-PCR	VIRAL RNA	Severe acute respiratory syndrome coronavirus 2	Homo sapiens	ILLUMINA	2021-04-21	United States	North America	39	4332.02	5056	0.935625	129540296
SRR15161173	PRJNA731149	AMPLICON	SAMN20236283	SRX11468533	SARS-CoV-2/Human/USA/MN-CDC-IBX067416651918/2021	Illumina NovaSeq 6000	PAIRED	RT-PCR	VIRAL RNA	Severe acute respiratory syndrome coronavirus 2	Homo sapiens	ILLUMINA	2021-04-21	United States	North America	58	4192.75	4568	0.936528	125375764
SRR15161174	PRJNA731149	AMPLICON	SAMN20213514	SRX11468532	SARS-CoV-2/Human/USA/NM-CDC-IBX067106594697/2021	Illumina NovaSeq 6000	PAIRED	RT-PCR	VIRAL RNA	Severe acute respiratory syndrome coronavirus 2	Homo sapiens	ILLUMINA	2021-04-26	United States	North America	49	7115.44	7819	0.995786	212773041
SRR15161175	PRJNA731149	AMPLICON	SAMN20236284	SRX11468531	SARS-CoV-2/Human/USA/MN-CDC-IBX066214835537/2021	Illumina NovaSeq 6000	PAIRED	RT-PCR	VIRAL RNA	Severe acute respiratory syndrome coronavirus 2	Homo sapiens	ILLUMINA	2021-04-23	United States	North America	51	7421.87	7899	0.995786	221936151
SRR15161176	PRJNA731149	AMPLICON	SAMN20236285	SRX11468530	SARS-CoV-2/Human/USA/MN-CDC-IBX066191626138/2021	Illumina NovaSeq 6000	PAIRED	RT-PCR	VIRAL RNA	Severe acute respiratory syndrome coronavirus 2	Homo sapiens	ILLUMINA	2021-04-21	United States	North America	31	5499.81	7038	0.977059	164460935
SRR15161177	PRJNA731149	AMPLICON	SAMN20236286	SRX11468529	SARS-CoV-2/Human/USA/MN-CDC-IBX066003637931/2021	Illumina NovaSeq 6000	PAIRED	RT-PCR	VIRAL RNA	Severe acute respiratory syndrome coronavirus 2	Homo sapiens	ILLUMINA	2021-04-20	United States	North America	45	7043.64	7748	0.996656	210625953
SRR15161178	PRJNA731149	AMPLICON	SAMN20236287	SRX11468528	SARS-CoV-2/Human/USA/MN-CDC-IBX065909997775/2021	Illumina NovaSeq 6000	PAIRED	RT-PCR	VIRAL RNA	Severe acute respiratory syndrome coronavirus 2	Homo sapiens	ILLUMINA	2021-04-21	United States	North America	42	7290.1	7893	0.996923	217995943
SRR15161179	PRJNA731149	AMPLICON	SAMN20236288	SRX11468527	SARS-CoV-2/Human/USA/MN-CDC-IBX064410574303/2021	Illumina NovaSeq 6000	PAIRED	RT-PCR	VIRAL RNA	Severe acute respiratory syndrome coronavirus 2	Homo sapiens	ILLUMINA	2021-04-23	United States	North America	54	6857.32	7715	0.996923	205054358
SRR15161180	PRJNA731149	AMPLICON	SAMN20236289	SRX11468526	SARS-CoV-2/Human/USA/MN-CDC-IBX064322721124/2021	Illumina NovaSeq 6000	PAIRED	RT-PCR	VIRAL RNA	Severe acute respiratory syndrome coronavirus 2	Homo sapiens	ILLUMINA	2021-04-20	United States	North America	54	6518.07	7725	0.989065	194909853
SRR15161181	PRJNA731149	AMPLICON	SAMN20236290	SRX11468525	SARS-CoV-2/Human/USA/MN-CDC-IBX063569401943/2021	Illumina NovaSeq 6000	PAIRED	RT-PCR	VIRAL RNA	Severe acute respiratory syndrome coronavirus 2	Homo sapiens	ILLUMINA	2021-04-21	United States	North America	44	5870.46	7352	0.980035	175544373
SRR15161182	PRJNA731149	AMPLICON	SAMN20236291	SRX11468524	SARS-CoV-2/Human/USA/MN-CDC-IBX062875364831/2021	Illumina NovaSeq 6000	PAIRED	RT-PCR	VIRAL RNA	Severe acute respiratory syndrome coronavirus 2	Homo sapiens	ILLUMINA	2021-04-23	United States	North America	50	3330.86	2644	0.916296	99602769
SRR15161183	PRJNA731149	AMPLICON	SAMN20236292	SRX11468523	SARS-CoV-2/Human/USA/MN-CDC-IBX062766809619/2021	Illumina NovaSeq 6000	PAIRED	RT-PCR	VIRAL RNA	Severe acute respiratory syndrome coronavirus 2	Homo sapiens	ILLUMINA	2021-04-25	United States	North America	48	6597.71	7453	0.99592	197291187
SRR15161184	PRJNA731149	AMPLICON	SAMN20236293	SRX11468522	SARS-CoV-2/Human/USA/MN-CDC-IBX061947732495/2021	Illumina NovaSeq 6000	PAIRED	RT-PCR	VIRAL RNA	Severe acute respiratory syndrome coronavirus 2	Homo sapiens	ILLUMINA	2021-04-21	United States	North America	44	6042.6	7562	0.988998	180691898
SRR15161186	PRJNA731149	AMPLICON	SAMN20236295	SRX11468520	SARS-CoV-2/Human/USA/MN-CDC-IBX060937257314/2021	Illumina NovaSeq 6000	PAIRED	RT-PCR	VIRAL RNA	Severe acute respiratory syndrome coronavirus 2	Homo sapiens	ILLUMINA	2021-04-21	United States	North America	48	6939.23	7801	0.996087	207503650
SRR15161187	PRJNA731149	AMPLICON	SAMN20236296	SRX11468519	SARS-CoV-2/Human/USA/MN-CDC-IBX060304330701/2021	Illumina NovaSeq 6000	PAIRED	RT-PCR	VIRAL RNA	Severe acute respiratory syndrome coronavirus 2	Homo sapiens	ILLUMINA	2021-04-23	United States	North America	46	7185.89	7816	0.996689	214879696
SRR15161188	PRJNA731149	AMPLICON	SAMN20236297	SRX11468518	SARS-CoV-2/Human/USA/MN-CDC-IBX058197015970/2021	Illumina NovaSeq 6000	PAIRED	RT-PCR	VIRAL RNA	Severe acute respiratory syndrome coronavirus 2	Homo sapiens	ILLUMINA	2021-04-20	United States	North America	43	4435.7	5226	0.938769	132640713
SRR15161189	PRJNA731149	AMPLICON	SAMN20213533	SRX11468517	SARS-CoV-2/Human/USA/NJ-CDC-IBX057989418977/2021	Illumina NovaSeq 6000	PAIRED	RT-PCR	VIRAL RNA	Severe acute respiratory syndrome coronavirus 2	Homo sapiens	ILLUMINA	2021-04-27	United States	North America	46	6255.95	7355	0.994148	187071736
SRR15161190	PRJNA731149	AMPLICON	SAMN20236298	SRX11468516	SARS-CoV-2/Human/USA/MN-CDC-IBX057573834855/2021	Illumina NovaSeq 6000	PAIRED	RT-PCR	VIRAL RNA	Severe acute respiratory syndrome coronavirus 2	Homo sapiens	ILLUMINA	2021-04-27	United States	North America	48	3834.89	3676	0.932682	114674827
SRR15161191	PRJNA731149	AMPLICON	SAMN20236299	SRX11468515	SARS-CoV-2/Human/USA/MN-CDC-IBX057172359876/2021	Illumina NovaSeq 6000	PAIRED	RT-PCR	VIRAL RNA	Severe acute respiratory syndrome coronavirus 2	Homo sapiens	ILLUMINA	2021-04-22	United States	North America	47	5214.99	6680	0.968097	155943969
SRR15161192	PRJNA731149	AMPLICON	SAMN20236300	SRX11468514	SARS-CoV-2/Human/USA/MN-CDC-IBX056486638597/2021	Illumina NovaSeq 6000	PAIRED	RT-PCR	VIRAL RNA	Severe acute respiratory syndrome coronavirus 2	Homo sapiens	ILLUMINA	2021-04-20	United States	North America	47	7155.44	7795	0.995786	213969197
SRR15161193	PRJNA731149	AMPLICON	SAMN20236301	SRX11468513	SARS-CoV-2/Human/USA/MN-CDC-IBX056115823779/2021	Illumina NovaSeq 6000	PAIRED	RT-PCR	VIRAL RNA	Severe acute respiratory syndrome coronavirus 2	Homo sapiens	ILLUMINA	2021-04-22	United States	North America	41	6691.69	7596	0.996923	200101493
SRR15161194	PRJNA731149	AMPLICON	SAMN20236302	SRX11468512	SARS-CoV-2/Human/USA/MN-CDC-IBX055119131840/2021	Illumina NovaSeq 6000	PAIRED	RT-PCR	VIRAL RNA	Severe acute respiratory syndrome coronavirus 2	Homo sapiens	ILLUMINA	2021-04-25	United States	North America	46	5859.21	7092	0.985219	175207837
SRR15161195	PRJNA731149	AMPLICON	SAMN20236303	SRX11468511	SARS-CoV-2/Human/USA/MN-CDC-IBX054774898418/2021	Illumina NovaSeq 6000	PAIRED	RT-PCR	VIRAL RNA	Severe acute respiratory syndrome coronavirus 2	Homo sapiens	ILLUMINA	2021-04-20	United States	North America	48	4362.68	4934	0.931412	130457247
SRR15161196	PRJNA731149	AMPLICON	SAMN20236304	SRX11468510	SARS-CoV-2/Human/USA/MN-CDC-IBX054688779383/2021	Illumina NovaSeq 6000	PAIRED	RT-PCR	VIRAL RNA	Severe acute respiratory syndrome coronavirus 2	Homo sapiens	ILLUMINA	2021-04-24	United States	North America	41	6397.23	7691	0.994883	191296423
SRR15161197	PRJNA731149	AMPLICON	SAMN20213534	SRX11468509	SARS-CoV-2/Human/USA/NJ-CDC-IBX054590372212/2021	Illumina NovaSeq 6000	PAIRED	RT-PCR	VIRAL RNA	Severe acute respiratory syndrome coronavirus 2	Homo sapiens	ILLUMINA	2021-04-28	United States	North America	49	4431.96	5005	0.957195	132528988
SRR15161198	PRJNA731149	AMPLICON	SAMN20236305	SRX11468508	SARS-CoV-2/Human/USA/MN-CDC-IBX054578536935/2021	Illumina NovaSeq 6000	PAIRED	RT-PCR	VIRAL RNA	Severe acute respiratory syndrome coronavirus 2	Homo sapiens	ILLUMINA	2021-04-22	United States	North America	47	6664.12	7700	0.996857	199277265
SRR15161199	PRJNA731149	AMPLICON	SAMN20236306	SRX11468507	SARS-CoV-2/Human/USA/MN-CDC-IBX054312985560/2021	Illumina NovaSeq 6000	PAIRED	RT-PCR	VIRAL RNA	Severe acute respiratory syndrome coronavirus 2	Homo sapiens	ILLUMINA	2021-04-21	United States	North America	47	7004.12	7822	0.996823	209444198
SRR15161200	PRJNA731149	AMPLICON	SAMN20236307	SRX11468450	SARS-CoV-2/Human/USA/MN-CDC-IBX054244715896/2021	Illumina NovaSeq 6000	PAIRED	RT-PCR	VIRAL RNA	Severe acute respiratory syndrome coronavirus 2	Homo sapiens	ILLUMINA	2021-04-20	United States	North America	44	5045.98	6143	0.963649	150890006
SRR15161201	PRJNA731149	AMPLICON	SAMN20213801	SRX11468505	SARS-CoV-2/Human/USA/MN-CDC-IBX834358447842/2021	Illumina NovaSeq 6000	PAIRED	RT-PCR	VIRAL RNA	Severe acute respiratory syndrome coronavirus 2	Homo sapiens	ILLUMINA	2021-04-26	United States	North America	42	5291.9	5900	0.969602	158243556
SRR15161202	PRJNA731149	AMPLICON	SAMN20213802	SRX11468504	SARS-CoV-2/Human/USA/MN-CDC-IBX833869159483/2021	Illumina NovaSeq 6000	PAIRED	RT-PCR	VIRAL RNA	Severe acute respiratory syndrome coronavirus 2	Homo sapiens	ILLUMINA	2021-04-26	United States	North America	43	5415.7	6521	0.977628	161945630
SRR15161203	PRJNA731149	AMPLICON	SAMN20213803	SRX11468503	SARS-CoV-2/Human/USA/MN-CDC-IBX831756043817/2021	Illumina NovaSeq 6000	PAIRED	RT-PCR	VIRAL RNA	Severe acute respiratory syndrome coronavirus 2	Homo sapiens	ILLUMINA	2021-04-23	United States	North America	48	4075.9	4102	0.920944	121881549
SRR15161204	PRJNA731149	AMPLICON	SAMN20213804	SRX11468502	SARS-CoV-2/Human/USA/MN-CDC-IBX831510371194/2021	Illumina NovaSeq 6000	PAIRED	RT-PCR	VIRAL RNA	Severe acute respiratory syndrome coronavirus 2	Homo sapiens	ILLUMINA	2021-04-24	United States	North America	49	6822.58	7802	0.991673	204015510
SRR15161205	PRJNA731149	AMPLICON	SAMN20213805	SRX11468501	SARS-CoV-2/Human/USA/MN-CDC-IBX831392387400/2021	Illumina NovaSeq 6000	PAIRED	RT-PCR	VIRAL RNA	Severe acute respiratory syndrome coronavirus 2	Homo sapiens	ILLUMINA	2021-04-21	United States	North America	37	5502.04	7078	0.975688	164527460
SRR15161207	PRJNA731149	AMPLICON	SAMN20213807	SRX11468499	SARS-CoV-2/Human/USA/MN-CDC-IBX830238275409/2021	Illumina NovaSeq 6000	PAIRED	RT-PCR	VIRAL RNA	Severe acute respiratory syndrome coronavirus 2	Homo sapiens	ILLUMINA	2021-04-20	United States	North America	42	5366.65	6788	0.961643	160478822
SRR15161208	PRJNA731149	AMPLICON	SAMN20213808	SRX11468498	SARS-CoV-2/Human/USA/MN-CDC-IBX829809871941/2021	Illumina NovaSeq 6000	PAIRED	RT-PCR	VIRAL RNA	Severe acute respiratory syndrome coronavirus 2	Homo sapiens	ILLUMINA	2021-04-23	United States	North America	33	5666.47	7209	0.985988	169444438
SRR15161209	PRJNA731149	AMPLICON	SAMN20213809	SRX11468497	SARS-CoV-2/Human/USA/MN-CDC-IBX828875659815/2021	Illumina NovaSeq 6000	PAIRED	RT-PCR	VIRAL RNA	Severe acute respiratory syndrome coronavirus 2	Homo sapiens	ILLUMINA	2021-04-26	United States	North America	47	5842.67	6449	0.991339	174713401
SRR15161210	PRJNA731149	AMPLICON	SAMN20213810	SRX11468496	SARS-CoV-2/Human/USA/MN-CDC-IBX828706791766/2021	Illumina NovaSeq 6000	PAIRED	RT-PCR	VIRAL RNA	Severe acute respiratory syndrome coronavirus 2	Homo sapiens	ILLUMINA	2021-04-22	United States	North America	47	4355.59	4938	0.952346	130245215
SRR15161211	PRJNA731149	AMPLICON	SAMN20213811	SRX11468495	SARS-CoV-2/Human/USA/MN-CDC-IBX828259301691/2021	Illumina NovaSeq 6000	PAIRED	RT-PCR	VIRAL RNA	Severe acute respiratory syndrome coronavirus 2	Homo sapiens	ILLUMINA	2021-04-25	United States	North America	49	6149.87	7186	0.991272	183899611
SRR15161212	PRJNA731149	AMPLICON	SAMN20213812	SRX11468494	SARS-CoV-2/Human/USA/MN-CDC-IBX827501409623/2021	Illumina NovaSeq 6000	PAIRED	RT-PCR	VIRAL RNA	Severe acute respiratory syndrome coronavirus 2	Homo sapiens	ILLUMINA	2021-04-21	United States	North America	43	6812.71	7741	0.994683	203720422
SRR15161213	PRJNA731149	AMPLICON	SAMN20213813	SRX11468493	SARS-CoV-2/Human/USA/MN-CDC-IBX827406106863/2021	Illumina NovaSeq 6000	PAIRED	RT-PCR	VIRAL RNA	Severe acute respiratory syndrome coronavirus 2	Homo sapiens	ILLUMINA	2021-04-26	United States	North America	39	5466.78	6605	0.987827	163473018
SRR15161214	PRJNA731149	AMPLICON	SAMN20213814	SRX11468492	SARS-CoV-2/Human/USA/MN-CDC-IBX827226637273/2021	Illumina NovaSeq 6000	PAIRED	RT-PCR	VIRAL RNA	Severe acute respiratory syndrome coronavirus 2	Homo sapiens	ILLUMINA	2021-04-21	United States	North America	49	6716.02	7762	0.986289	200829283
SRR15161215	PRJNA731149	AMPLICON	SAMN20213815	SRX11468491	SARS-CoV-2/Human/USA/MN-CDC-IBX826430273481/2021	Illumina NovaSeq 6000	PAIRED	RT-PCR	VIRAL RNA	Severe acute respiratory syndrome coronavirus 2	Homo sapiens	ILLUMINA	2021-04-23	United States	North America	45	6075.36	7518	0.974952	181671621
SRR15161216	PRJNA731149	AMPLICON	SAMN20213816	SRX11468490	SARS-CoV-2/Human/USA/MN-CDC-IBX826238618491/2021	Illumina NovaSeq 6000	PAIRED	RT-PCR	VIRAL RNA	Severe acute respiratory syndrome coronavirus 2	Homo sapiens	ILLUMINA	2021-04-26	United States	North America	46	4718.89	5385	0.967796	141108924
SRR15161217	PRJNA731149	AMPLICON	SAMN20213817	SRX11468489	SARS-CoV-2/Human/USA/MN-CDC-IBX825826857381/2021	Illumina NovaSeq 6000	PAIRED	RT-PCR	VIRAL RNA	Severe acute respiratory syndrome coronavirus 2	Homo sapiens	ILLUMINA	2021-04-24	United States	North America	46	6519.55	7565	0.990335	194954150
SRR15161218	PRJNA731149	AMPLICON	SAMN20213818	SRX11468488	SARS-CoV-2/Human/USA/MN-CDC-IBX825767297580/2021	Illumina NovaSeq 6000	PAIRED	RT-PCR	VIRAL RNA	Severe acute respiratory syndrome coronavirus 2	Homo sapiens	ILLUMINA	2021-04-21	United States	North America	49	7141.67	7865	0.989499	213557243
SRR15161219	PRJNA731149	AMPLICON	SAMN20236395	SRX11468487	SARS-CoV-2/Human/USA/MD-CDC-IBX825174225415/2021	Illumina NovaSeq 6000	PAIRED	RT-PCR	VIRAL RNA	Severe acute respiratory syndrome coronavirus 2	Homo sapiens	ILLUMINA	2021-04-27	United States	North America	50	5083.09	6192	0.957998	151999682
SRR15161220	PRJNA731149	AMPLICON	SAMN20213819	SRX11468486	SARS-CoV-2/Human/USA/MN-CDC-IBX824236283373/2021	Illumina NovaSeq 6000	PAIRED	RT-PCR	VIRAL RNA	Severe acute respiratory syndrome coronavirus 2	Homo sapiens	ILLUMINA	2021-04-23	United States	North America	52	6626.44	7704	0.995786	198150379
SRR15161221	PRJNA731149	AMPLICON	SAMN20213820	SRX11468485	SARS-CoV-2/Human/USA/MN-CDC-IBX821242110599/2021	Illumina NovaSeq 6000	PAIRED	RT-PCR	VIRAL RNA	Severe acute respiratory syndrome coronavirus 2	Homo sapiens	ILLUMINA	2021-04-22	United States	North America	42	5036.11	6472	0.94315	150594683
SRR15161222	PRJNA731149	AMPLICON	SAMN20213821	SRX11468484	SARS-CoV-2/Human/USA/MN-CDC-IBX820523068846/2021	Illumina NovaSeq 6000	PAIRED	RT-PCR	VIRAL RNA	Severe acute respiratory syndrome coronavirus 2	Homo sapiens	ILLUMINA	2021-04-25	United States	North America	42	5869.96	7284	0.963315	175529268
SRR15161223	PRJNA731149	AMPLICON	SAMN20213822	SRX11468483	SARS-CoV-2/Human/USA/MN-CDC-IBX819731812428/2021	Illumina NovaSeq 6000	PAIRED	RT-PCR	VIRAL RNA	Severe acute respiratory syndrome coronavirus 2	Homo sapiens	ILLUMINA	2021-04-21	United States	North America	49	6194.12	7562	0.985219	185222640
SRR15161224	PRJNA731149	AMPLICON	SAMN20213823	SRX11468482	SARS-CoV-2/Human/USA/MN-CDC-IBX817684049268/2021	Illumina NovaSeq 6000	PAIRED	RT-PCR	VIRAL RNA	Severe acute respiratory syndrome coronavirus 2	Homo sapiens	ILLUMINA	2021-04-21	United States	North America	49	5424.41	6958	0.959703	162206024
SRR15161225	PRJNA731149	AMPLICON	SAMN20213824	SRX11468481	SARS-CoV-2/Human/USA/MN-CDC-IBX817586350062/2021	Illumina NovaSeq 6000	PAIRED	RT-PCR	VIRAL RNA	Severe acute respiratory syndrome coronavirus 2	Homo sapiens	ILLUMINA	2021-04-26	United States	North America	30	4683.87	5465	0.950774	140061663
SRR15161226	PRJNA731149	AMPLICON	SAMN20213825	SRX11468480	SARS-CoV-2/Human/USA/MN-CDC-IBX817143320804/2021	Illumina NovaSeq 6000	PAIRED	RT-PCR	VIRAL RNA	Severe acute respiratory syndrome coronavirus 2	Homo sapiens	ILLUMINA	2021-04-24	United States	North America	49	3263.43	2249	0.90312	97586255
SRR15161227	PRJNA731149	AMPLICON	SAMN20213826	SRX11468479	SARS-CoV-2/Human/USA/MN-CDC-IBX817101687955/2021	Illumina NovaSeq 6000	PAIRED	RT-PCR	VIRAL RNA	Severe acute respiratory syndrome coronavirus 2	Homo sapiens	ILLUMINA	2021-04-24	United States	North America	45	6212.95	7539	0.985854	185785932
SRR15161228	PRJNA731149	AMPLICON	SAMN20213827	SRX11468408	SARS-CoV-2/Human/USA/MN-CDC-IBX816410252618/2021	Illumina NovaSeq 6000	PAIRED	RT-PCR	VIRAL RNA	Severe acute respiratory syndrome coronavirus 2	Homo sapiens	ILLUMINA	2021-04-23	United States	North America	45	5400.81	7030	0.953951	161500367
SRR15161229	PRJNA731149	AMPLICON	SAMN20214278	SRX11468477	SARS-CoV-2/Human/USA/MN-CDC-IBX500152501114/2021	Illumina NovaSeq 6000	PAIRED	RT-PCR	VIRAL RNA	Severe acute respiratory syndrome coronavirus 2	Homo sapiens	ILLUMINA	2021-04-22	United States	North America	45	7389.99	7829	0.997024	220982956
SRR15161230	PRJNA731149	AMPLICON	SAMN20214279	SRX11468476	SARS-CoV-2/Human/USA/MN-CDC-IBX499928652440/2021	Illumina NovaSeq 6000	PAIRED	RT-PCR	VIRAL RNA	Severe acute respiratory syndrome coronavirus 2	Homo sapiens	ILLUMINA	2021-04-22	United States	North America	48	6489.1	7783	0.991138	194043600
SRR15161231	PRJNA731149	AMPLICON	SAMN20214280	SRX11468475	SARS-CoV-2/Human/USA/MN-CDC-IBX499868057845/2021	Illumina NovaSeq 6000	PAIRED	RT-PCR	VIRAL RNA	Severe acute respiratory syndrome coronavirus 2	Homo sapiens	ILLUMINA	2021-04-21	United States	North America	47	5246.92	6466	0.982544	156898567
SRR15161232	PRJNA731149	AMPLICON	SAMN20214281	SRX11468474	SARS-CoV-2/Human/USA/MN-CDC-IBX499579998488/2021	Illumina NovaSeq 6000	PAIRED	RT-PCR	VIRAL RNA	Severe acute respiratory syndrome coronavirus 2	Homo sapiens	ILLUMINA	2021-04-25	United States	North America	49	6095.46	7392	0.984617	182272505
SRR15161233	PRJNA731149	AMPLICON	SAMN20214282	SRX11468473	SARS-CoV-2/Human/USA/MN-CDC-IBX499011397293/2021	Illumina NovaSeq 6000	PAIRED	RT-PCR	VIRAL RNA	Severe acute respiratory syndrome coronavirus 2	Homo sapiens	ILLUMINA	2021-04-20	United States	North America	46	6622.17	7677	0.995786	198022858
SRR15161234	PRJNA731149	AMPLICON	SAMN20214283	SRX11468472	SARS-CoV-2/Human/USA/MN-CDC-IBX498685636865/2021	Illumina NovaSeq 6000	PAIRED	RT-PCR	VIRAL RNA	Severe acute respiratory syndrome coronavirus 2	Homo sapiens	ILLUMINA	2021-04-21	United States	North America	46	5496.12	7027	0.980637	164350593
SRR15161235	PRJNA731149	AMPLICON	SAMN20214284	SRX11468471	SARS-CoV-2/Human/USA/MN-CDC-IBX498402106309/2021	Illumina NovaSeq 6000	PAIRED	RT-PCR	VIRAL RNA	Severe acute respiratory syndrome coronavirus 2	Homo sapiens	ILLUMINA	2021-04-22	United States	North America	51	3516.44	3121	0.913621	105152167
SRR15161236	PRJNA731149	AMPLICON	SAMN20214285	SRX11468470	SARS-CoV-2/Human/USA/MN-CDC-IBX497486400866/2021	Illumina NovaSeq 6000	PAIRED	RT-PCR	VIRAL RNA	Severe acute respiratory syndrome coronavirus 2	Homo sapiens	ILLUMINA	2021-04-23	United States	North America	56	4736.93	5891	0.93616	141648307
SRR15161237	PRJNA731149	AMPLICON	SAMN20214286	SRX11468469	SARS-CoV-2/Human/USA/MN-CDC-IBX496649891592/2021	Illumina NovaSeq 6000	PAIRED	RT-PCR	VIRAL RNA	Severe acute respiratory syndrome coronavirus 2	Homo sapiens	ILLUMINA	2021-04-21	United States	North America	49	5938.75	7508	0.960706	177586550
SRR15161238	PRJNA731149	AMPLICON	SAMN20214287	SRX11468468	SARS-CoV-2/Human/USA/MN-CDC-IBX496550277260/2021	Illumina NovaSeq 6000	PAIRED	RT-PCR	VIRAL RNA	Severe acute respiratory syndrome coronavirus 2	Homo sapiens	ILLUMINA	2021-04-26	United States	North America	39	6232.06	7032	0.989566	186357378
SRR15161239	PRJNA731149	AMPLICON	SAMN20214288	SRX11468467	SARS-CoV-2/Human/USA/MN-CDC-IBX495685425453/2021	Illumina NovaSeq 6000	PAIRED	RT-PCR	VIRAL RNA	Severe acute respiratory syndrome coronavirus 2	Homo sapiens	ILLUMINA	2021-04-22	United States	North America	49	4040.02	4371	0.945624	120808803
SRR15161240	PRJNA731149	AMPLICON	SAMN20214289	SRX11468466	SARS-CoV-2/Human/USA/MN-CDC-IBX495317083966/2021	Illumina NovaSeq 6000	PAIRED	RT-PCR	VIRAL RNA	Severe acute respiratory syndrome coronavirus 2	Homo sapiens	ILLUMINA	2021-04-21	United States	North America	53	6197.66	7562	0.9795	185328606
SRR15161241	PRJNA731149	AMPLICON	SAMN20214290	SRX11468465	SARS-CoV-2/Human/USA/MN-CDC-IBX494768717506/2021	Illumina NovaSeq 6000	PAIRED	RT-PCR	VIRAL RNA	Severe acute respiratory syndrome coronavirus 2	Homo sapiens	ILLUMINA	2021-04-24	United States	North America	47	7262.45	7878	0.996689	217169190
SRR15161242	PRJNA731149	AMPLICON	SAMN20214291	SRX11468464	SARS-CoV-2/Human/USA/MN-CDC-IBX494127241869/2021	Illumina NovaSeq 6000	PAIRED	RT-PCR	VIRAL RNA	Severe acute respiratory syndrome coronavirus 2	Homo sapiens	ILLUMINA	2021-04-26	United States	North America	46	3200.63	2884	0.945056	95708578
SRR15161243	PRJNA731149	AMPLICON	SAMN20214292	SRX11468463	SARS-CoV-2/Human/USA/MN-CDC-IBX493764281043/2021	Illumina NovaSeq 6000	PAIRED	RT-PCR	VIRAL RNA	Severe acute respiratory syndrome coronavirus 2	Homo sapiens	ILLUMINA	2021-04-21	United States	North America	41	6022.53	7586	0.985687	180091665
SRR15161244	PRJNA731149	AMPLICON	SAMN20214293	SRX11468462	SARS-CoV-2/Human/USA/MN-CDC-IBX493438090035/2021	Illumina NovaSeq 6000	PAIRED	RT-PCR	VIRAL RNA	Severe acute respiratory syndrome coronavirus 2	Homo sapiens	ILLUMINA	2021-04-25	United States	North America	43	5850.72	7153	0.983814	174953991
SRR15161245	PRJNA731149	AMPLICON	SAMN20214294	SRX11468461	SARS-CoV-2/Human/USA/MN-CDC-IBX493176373494/2021	Illumina NovaSeq 6000	PAIRED	RT-PCR	VIRAL RNA	Severe acute respiratory syndrome coronavirus 2	Homo sapiens	ILLUMINA	2021-04-24	United States	North America	33	6560.92	7745	0.995719	196191217
SRR15161246	PRJNA731149	AMPLICON	SAMN20214295	SRX11468460	SARS-CoV-2/Human/USA/MN-CDC-IBX493096150076/2021	Illumina NovaSeq 6000	PAIRED	RT-PCR	VIRAL RNA	Severe acute respiratory syndrome coronavirus 2	Homo sapiens	ILLUMINA	2021-04-20	United States	North America	49	4835.26	6098	0.954319	144588796
SRR15161249	PRJNA731149	AMPLICON	SAMN20214298	SRX11468457	SARS-CoV-2/Human/USA/MN-CDC-IBX492104430435/2021	Illumina NovaSeq 6000	PAIRED	RT-PCR	VIRAL RNA	Severe acute respiratory syndrome coronavirus 2	Homo sapiens	ILLUMINA	2021-04-25	United States	North America	48	6059.58	7170	0.977193	181199770
SRR15161250	PRJNA731149	AMPLICON	SAMN20214299	SRX11468456	SARS-CoV-2/Human/USA/MN-CDC-IBX491940235970/2021	Illumina NovaSeq 6000	PAIRED	RT-PCR	VIRAL RNA	Severe acute respiratory syndrome coronavirus 2	Homo sapiens	ILLUMINA	2021-04-22	United States	North America	47	5902.06	7429	0.993211	176489356
SRR15161251	PRJNA731149	AMPLICON	SAMN20214300	SRX11468455	SARS-CoV-2/Human/USA/MN-CDC-IBX489502085415/2021	Illumina NovaSeq 6000	PAIRED	RT-PCR	VIRAL RNA	Severe acute respiratory syndrome coronavirus 2	Homo sapiens	ILLUMINA	2021-04-25	United States	North America	44	5972.07	6934	0.988162	178582669
SRR15161252	PRJNA731149	AMPLICON	SAMN20214301	SRX11468454	SARS-CoV-2/Human/USA/MN-CDC-IBX489453090990/2021	Illumina NovaSeq 6000	PAIRED	RT-PCR	VIRAL RNA	Severe acute respiratory syndrome coronavirus 2	Homo sapiens	ILLUMINA	2021-04-26	United States	North America	46	4749.07	5308	0.964585	142011368
SRR15161253	PRJNA731149	AMPLICON	SAMN20214302	SRX11468453	SARS-CoV-2/Human/USA/MN-CDC-IBX488393278605/2021	Illumina NovaSeq 6000	PAIRED	RT-PCR	VIRAL RNA	Severe acute respiratory syndrome coronavirus 2	Homo sapiens	ILLUMINA	2021-04-23	United States	North America	43	7022.86	7821	0.996823	210004631
SRR15161254	PRJNA731149	AMPLICON	SAMN20214303	SRX11468452	SARS-CoV-2/Human/USA/MN-CDC-IBX488145538981/2021	Illumina NovaSeq 6000	PAIRED	RT-PCR	VIRAL RNA	Severe acute respiratory syndrome coronavirus 2	Homo sapiens	ILLUMINA	2021-04-20	United States	North America	46	3318.75	2436	0.915761	99240607
SRR15161255	PRJNA731149	AMPLICON	SAMN20214304	SRX11468451	SARS-CoV-2/Human/USA/MN-CDC-IBX487820943065/2021	Illumina NovaSeq 6000	PAIRED	RT-PCR	VIRAL RNA	Severe acute respiratory syndrome coronavirus 2	Homo sapiens	ILLUMINA	2021-04-25	United States	North America	41	7176.31	7800	0.996489	214593258
SRR15161256	PRJNA731149	AMPLICON	SAMN20214305	SRX11468380	SARS-CoV-2/Human/USA/MN-CDC-IBX487513875170/2021	Illumina NovaSeq 6000	PAIRED	RT-PCR	VIRAL RNA	Severe acute respiratory syndrome coronavirus 2	Homo sapiens	ILLUMINA	2021-04-22	United States	North America	33	5232.74	6709	0.971976	156474579
SRR15161257	PRJNA731149	AMPLICON	SAMN20236308	SRX11468449	SARS-CoV-2/Human/USA/MN-CDC-IBX053725572746/2021	Illumina NovaSeq 6000	PAIRED	RT-PCR	VIRAL RNA	Severe acute respiratory syndrome coronavirus 2	Homo sapiens	ILLUMINA	2021-04-24	United States	North America	48	6046.56	7554	0.9896	180810252
SRR15161258	PRJNA731149	AMPLICON	SAMN20236309	SRX11468448	SARS-CoV-2/Human/USA/MN-CDC-IBX053032398765/2021	Illumina NovaSeq 6000	PAIRED	RT-PCR	VIRAL RNA	Severe acute respiratory syndrome coronavirus 2	Homo sapiens	ILLUMINA	2021-04-21	United States	North America	48	6804.55	7764	0.996656	203476484
SRR15161259	PRJNA731149	AMPLICON	SAMN20236310	SRX11468447	SARS-CoV-2/Human/USA/MN-CDC-IBX052918880112/2021	Illumina NovaSeq 6000	PAIRED	RT-PCR	VIRAL RNA	Severe acute respiratory syndrome coronavirus 2	Homo sapiens	ILLUMINA	2021-04-20	United States	North America	43	5659.8	7059	0.988563	169244952
SRR15161260	PRJNA731149	AMPLICON	SAMN20236311	SRX11468446	SARS-CoV-2/Human/USA/MN-CDC-IBX050739901140/2021	Illumina NovaSeq 6000	PAIRED	RT-PCR	VIRAL RNA	Severe acute respiratory syndrome coronavirus 2	Homo sapiens	ILLUMINA	2021-04-23	United States	North America	35	6804.08	7769	0.99592	203462446
SRR15161261	PRJNA731149	AMPLICON	SAMN20236312	SRX11468445	SARS-CoV-2/Human/USA/MN-CDC-IBX050629550884/2021	Illumina NovaSeq 6000	PAIRED	RT-PCR	VIRAL RNA	Severe acute respiratory syndrome coronavirus 2	Homo sapiens	ILLUMINA	2021-04-20	United States	North America	48	5963.48	7426	0.995786	178325829
SRR15161262	PRJNA731149	AMPLICON	SAMN20236313	SRX11468444	SARS-CoV-2/Human/USA/MN-CDC-IBX048535611421/2021	Illumina NovaSeq 6000	PAIRED	RT-PCR	VIRAL RNA	Severe acute respiratory syndrome coronavirus 2	Homo sapiens	ILLUMINA	2021-04-21	United States	North America	33	4452.2	5209	0.944019	133134089
SRR15161263	PRJNA731149	AMPLICON	SAMN20236314	SRX11468443	SARS-CoV-2/Human/USA/MN-CDC-IBX047442837246/2021	Illumina NovaSeq 6000	PAIRED	RT-PCR	VIRAL RNA	Severe acute respiratory syndrome coronavirus 2	Homo sapiens	ILLUMINA	2021-04-26	United States	North America	45	5078.19	6052	0.961776	151853158
SRR15161264	PRJNA731149	AMPLICON	SAMN20236315	SRX11468442	SARS-CoV-2/Human/USA/MN-CDC-IBX047401920024/2021	Illumina NovaSeq 6000	PAIRED	RT-PCR	VIRAL RNA	Severe acute respiratory syndrome coronavirus 2	Homo sapiens	ILLUMINA	2021-04-24	United States	North America	48	6017.02	7459	0.987326	179926859
SRR15161265	PRJNA731149	AMPLICON	SAMN20236316	SRX11468441	SARS-CoV-2/Human/USA/MN-CDC-IBX047367819426/2021	Illumina NovaSeq 6000	PAIRED	RT-PCR	VIRAL RNA	Severe acute respiratory syndrome coronavirus 2	Homo sapiens	ILLUMINA	2021-04-23	United States	North America	50	4963.43	6289	0.957128	148421447
SRR15161266	PRJNA731149	AMPLICON	SAMN20236317	SRX11468440	SARS-CoV-2/Human/USA/MN-CDC-IBX046644234037/2021	Illumina NovaSeq 6000	PAIRED	RT-PCR	VIRAL RNA	Severe acute respiratory syndrome coronavirus 2	Homo sapiens	ILLUMINA	2021-04-20	United States	North America	39	4756.73	6079	0.939973	142240616
SRR15161267	PRJNA731149	AMPLICON	SAMN20236318	SRX11468439	SARS-CoV-2/Human/USA/MN-CDC-IBX046368822158/2021	Illumina NovaSeq 6000	PAIRED	RT-PCR	VIRAL RNA	Severe acute respiratory syndrome coronavirus 2	Homo sapiens	ILLUMINA	2021-04-26	United States	North America	44	4849.52	5697	0.971976	145015286
SRR15161269	PRJNA731149	AMPLICON	SAMN20236320	SRX11468437	SARS-CoV-2/Human/USA/MN-CDC-IBX044237317229/2021	Illumina NovaSeq 6000	PAIRED	RT-PCR	VIRAL RNA	Severe acute respiratory syndrome coronavirus 2	Homo sapiens	ILLUMINA	2021-04-23	United States	North America	33	5114.35	6305	0.963081	152934410
SRR15161270	PRJNA731149	AMPLICON	SAMN20236321	SRX11468436	SARS-CoV-2/Human/USA/MN-CDC-IBX043236605105/2021	Illumina NovaSeq 6000	PAIRED	RT-PCR	VIRAL RNA	Severe acute respiratory syndrome coronavirus 2	Homo sapiens	ILLUMINA	2021-04-22	United States	North America	44	7430.36	7877	0.996923	222190014
SRR15161271	PRJNA731149	AMPLICON	SAMN20236322	SRX11468435	SARS-CoV-2/Human/USA/MN-CDC-IBX043097968334/2021	Illumina NovaSeq 6000	PAIRED	RT-PCR	VIRAL RNA	Severe acute respiratory syndrome coronavirus 2	Homo sapiens	ILLUMINA	2021-04-20	United States	North America	56	6116.38	7395	0.988396	182898097
SRR15161272	PRJNA731149	AMPLICON	SAMN20236323	SRX11468434	SARS-CoV-2/Human/USA/MN-CDC-IBX042979187000/2021	Illumina NovaSeq 6000	PAIRED	RT-PCR	VIRAL RNA	Severe acute respiratory syndrome coronavirus 2	Homo sapiens	ILLUMINA	2021-04-25	United States	North America	46	6513.55	7307	0.995753	194774752
SRR15161273	PRJNA731149	AMPLICON	SAMN20236324	SRX11468433	SARS-CoV-2/Human/USA/MN-CDC-IBX042885811555/2021	Illumina NovaSeq 6000	PAIRED	RT-PCR	VIRAL RNA	Severe acute respiratory syndrome coronavirus 2	Homo sapiens	ILLUMINA	2021-04-21	United States	North America	31	3670.17	3385	0.930977	109749160
SRR15161274	PRJNA731149	AMPLICON	SAMN20236325	SRX11468432	SARS-CoV-2/Human/USA/MN-CDC-IBX042172066212/2021	Illumina NovaSeq 6000	PAIRED	RT-PCR	VIRAL RNA	Severe acute respiratory syndrome coronavirus 2	Homo sapiens	ILLUMINA	2021-04-21	United States	North America	49	6854.84	7654	0.996823	204980169
SRR15161275	PRJNA731149	AMPLICON	SAMN20236326	SRX11468431	SARS-CoV-2/Human/USA/MN-CDC-IBX041735554522/2021	Illumina NovaSeq 6000	PAIRED	RT-PCR	VIRAL RNA	Severe acute respiratory syndrome coronavirus 2	Homo sapiens	ILLUMINA	2021-04-22	United States	North America	27	4005.51	3797	0.90633	119776727
SRR15161276	PRJNA731149	AMPLICON	SAMN20236327	SRX11468430	SARS-CoV-2/Human/USA/MN-CDC-IBX041528963179/2021	Illumina NovaSeq 6000	PAIRED	RT-PCR	VIRAL RNA	Severe acute respiratory syndrome coronavirus 2	Homo sapiens	ILLUMINA	2021-04-26	United States	North America	44	5471.33	6535	0.981808	163609115
SRR15161277	PRJNA731149	AMPLICON	SAMN20236328	SRX11468429	SARS-CoV-2/Human/USA/MN-CDC-IBX041487343017/2021	Illumina NovaSeq 6000	PAIRED	RT-PCR	VIRAL RNA	Severe acute respiratory syndrome coronavirus 2	Homo sapiens	ILLUMINA	2021-04-24	United States	North America	46	7173.87	7829	0.995786	214520334
SRR15161278	PRJNA731149	AMPLICON	SAMN20236329	SRX11468428	SARS-CoV-2/Human/USA/MN-CDC-IBX041172541024/2021	Illumina NovaSeq 6000	PAIRED	RT-PCR	VIRAL RNA	Severe acute respiratory syndrome coronavirus 2	Homo sapiens	ILLUMINA	2021-04-21	United States	North America	43	7012.4	7836	0.995485	209691861
SRR15161279	PRJNA731149	AMPLICON	SAMN20213535	SRX11468427	SARS-CoV-2/Human/USA/NJ-CDC-IBX040718783162/2021	Illumina NovaSeq 6000	PAIRED	RT-PCR	VIRAL RNA	Severe acute respiratory syndrome coronavirus 2	Homo sapiens	ILLUMINA	2021-04-27	United States	North America	56	5582.22	7026	0.975688	166925214
SRR15161280	PRJNA731149	AMPLICON	SAMN20236330	SRX11468426	SARS-CoV-2/Human/USA/MN-CDC-IBX040380876814/2021	Illumina NovaSeq 6000	PAIRED	RT-PCR	VIRAL RNA	Severe acute respiratory syndrome coronavirus 2	Homo sapiens	ILLUMINA	2021-04-24	United States	North America	46	5919.47	7390	0.987092	177009885
SRR15161281	PRJNA731149	AMPLICON	SAMN20236331	SRX11468425	SARS-CoV-2/Human/USA/MN-CDC-IBX039377831838/2021	Illumina NovaSeq 6000	PAIRED	RT-PCR	VIRAL RNA	Severe acute respiratory syndrome coronavirus 2	Homo sapiens	ILLUMINA	2021-04-21	United States	North America	43	5237.56	6786	0.965254	156618792
SRR15161282	PRJNA731149	AMPLICON	SAMN20236332	SRX11468424	SARS-CoV-2/Human/USA/MN-CDC-IBX039357870564/2021	Illumina NovaSeq 6000	PAIRED	RT-PCR	VIRAL RNA	Severe acute respiratory syndrome coronavirus 2	Homo sapiens	ILLUMINA	2021-04-26	United States	North America	48	6422.88	6973	0.995753	192063315
SRR15161283	PRJNA731149	AMPLICON	SAMN20236333	SRX11468423	SARS-CoV-2/Human/USA/MN-CDC-IBX039344514145/2021	Illumina NovaSeq 6000	PAIRED	RT-PCR	VIRAL RNA	Severe acute respiratory syndrome coronavirus 2	Homo sapiens	ILLUMINA	2021-04-22	United States	North America	41	5656.01	7396	0.966525	169131761
SRR15161284	PRJNA731149	AMPLICON	SAMN20213542	SRX11468422	SARS-CoV-2/Human/USA/MN-CDC-IBX999141435722/2021	Illumina NovaSeq 6000	PAIRED	RT-PCR	VIRAL RNA	Severe acute respiratory syndrome coronavirus 2	Homo sapiens	ILLUMINA	2021-04-26	United States	North America	49	4211.92	4606	0.958733	125949146
SRR15161285	PRJNA731149	AMPLICON	SAMN20236334	SRX11468044	SARS-CoV-2/Human/USA/MN-CDC-IBX038471108248/2021	Illumina NovaSeq 6000	PAIRED	RT-PCR	VIRAL RNA	Severe acute respiratory syndrome coronavirus 2	Homo sapiens	ILLUMINA	2021-04-20	United States	North America	47	5180.73	6760	0.958198	154919456
SRR15161286	PRJNA731149	AMPLICON	SAMN20213543	SRX11468421	SARS-CoV-2/Human/USA/MN-CDC-IBX997635725266/2021	Illumina NovaSeq 6000	PAIRED	RT-PCR	VIRAL RNA	Severe acute respiratory syndrome coronavirus 2	Homo sapiens	ILLUMINA	2021-04-21	United States	North America	52	6584.65	7683	0.994081	196900886
SRR15161287	PRJNA731149	AMPLICON	SAMN20213544	SRX11468420	SARS-CoV-2/Human/USA/MN-CDC-IBX996700391076/2021	Illumina NovaSeq 6000	PAIRED	RT-PCR	VIRAL RNA	Severe acute respiratory syndrome coronavirus 2	Homo sapiens	ILLUMINA	2021-04-22	United States	North America	40	6777.92	7764	0.980236	202680228
SRR15161288	PRJNA731149	AMPLICON	SAMN20213545	SRX11468419	SARS-CoV-2/Human/USA/MN-CDC-IBX995920752748/2021	Illumina NovaSeq 6000	PAIRED	RT-PCR	VIRAL RNA	Severe acute respiratory syndrome coronavirus 2	Homo sapiens	ILLUMINA	2021-04-23	United States	North America	62	4485.87	5520	0.94957	134140853
SRR15161289	PRJNA731149	AMPLICON	SAMN20213546	SRX11468418	SARS-CoV-2/Human/USA/MN-CDC-IBX995286878836/2021	Illumina NovaSeq 6000	PAIRED	RT-PCR	VIRAL RNA	Severe acute respiratory syndrome coronavirus 2	Homo sapiens	ILLUMINA	2021-04-21	United States	North America	47	5944.11	7509	0.986456	177746725
SRR15161290	PRJNA731149	AMPLICON	SAMN20213547	SRX11468417	SARS-CoV-2/Human/USA/MN-CDC-IBX994215662217/2021	Illumina NovaSeq 6000	PAIRED	RT-PCR	VIRAL RNA	Severe acute respiratory syndrome coronavirus 2	Homo sapiens	ILLUMINA	2021-04-22	United States	North America	48	6627.24	7627	0.996723	198174268
SRR15161291	PRJNA731149	AMPLICON	SAMN20213548	SRX11468416	SARS-CoV-2/Human/USA/MN-CDC-IBX993587498430/2021	Illumina NovaSeq 6000	PAIRED	RT-PCR	VIRAL RNA	Severe acute respiratory syndrome coronavirus 2	Homo sapiens	ILLUMINA	2021-04-20	United States	North America	47	5307.09	6625	0.983079	158698049
SRR15161292	PRJNA731149	AMPLICON	SAMN20213549	SRX11468415	SARS-CoV-2/Human/USA/MN-CDC-IBX993541942204/2021	Illumina NovaSeq 6000	PAIRED	RT-PCR	VIRAL RNA	Severe acute respiratory syndrome coronavirus 2	Homo sapiens	ILLUMINA	2021-04-21	United States	North America	46	6196.45	7390	0.996923	185292361
SRR15161293	PRJNA731149	AMPLICON	SAMN20213550	SRX11468414	SARS-CoV-2/Human/USA/MN-CDC-IBX993519264058/2021	Illumina NovaSeq 6000	PAIRED	RT-PCR	VIRAL RNA	Severe acute respiratory syndrome coronavirus 2	Homo sapiens	ILLUMINA	2021-04-24	United States	North America	52	4967.45	6519	0.950707	148541581
SRR15161295	PRJNA731149	AMPLICON	SAMN20213551	SRX11468412	SARS-CoV-2/Human/USA/MN-CDC-IBX993189701670/2021	Illumina NovaSeq 6000	PAIRED	RT-PCR	VIRAL RNA	Severe acute respiratory syndrome coronavirus 2	Homo sapiens	ILLUMINA	2021-04-26	United States	North America	41	5950.52	6738	0.988463	177938252
SRR15161296	PRJNA731149	AMPLICON	SAMN20213552	SRX11468411	SARS-CoV-2/Human/USA/MN-CDC-IBX991773193253/2021	Illumina NovaSeq 6000	PAIRED	RT-PCR	VIRAL RNA	Severe acute respiratory syndrome coronavirus 2	Homo sapiens	ILLUMINA	2021-04-21	United States	North America	49	6517.34	7715	0.990034	194887922
SRR15161297	PRJNA731149	AMPLICON	SAMN20213553	SRX11468410	SARS-CoV-2/Human/USA/MN-CDC-IBX990382462732/2021	Illumina NovaSeq 6000	PAIRED	RT-PCR	VIRAL RNA	Severe acute respiratory syndrome coronavirus 2	Homo sapiens	ILLUMINA	2021-04-21	United States	North America	35	7265.35	7862	0.996923	217255860
SRR15161298	PRJNA731149	AMPLICON	SAMN20213554	SRX11468409	SARS-CoV-2/Human/USA/MN-CDC-IBX990024722502/2021	Illumina NovaSeq 6000	PAIRED	RT-PCR	VIRAL RNA	Severe acute respiratory syndrome coronavirus 2	Homo sapiens	ILLUMINA	2021-04-21	United States	North America	45	6615.97	7688	0.988964	197837272
SRR15161299	PRJNA731149	AMPLICON	SAMN20213555	SRX11468352	SARS-CoV-2/Human/USA/MN-CDC-IBX989814782367/2021	Illumina NovaSeq 6000	PAIRED	RT-PCR	VIRAL RNA	Severe acute respiratory syndrome coronavirus 2	Homo sapiens	ILLUMINA	2021-04-24	United States	North America	44	7084.3	7799	0.996923	211841674
SRR15161301	PRJNA731149	AMPLICON	SAMN20213829	SRX11468406	SARS-CoV-2/Human/USA/MN-CDC-IBX813015273249/2021	Illumina NovaSeq 6000	PAIRED	RT-PCR	VIRAL RNA	Severe acute respiratory syndrome coronavirus 2	Homo sapiens	ILLUMINA	2021-04-20	United States	North America	43	5176.36	6601	0.966391	154788627
SRR15161302	PRJNA731149	AMPLICON	SAMN20213830	SRX11468405	SARS-CoV-2/Human/USA/MN-CDC-IBX811616080294/2021	Illumina NovaSeq 6000	PAIRED	RT-PCR	VIRAL RNA	Severe acute respiratory syndrome coronavirus 2	Homo sapiens	ILLUMINA	2021-04-24	United States	North America	55	5407.67	7099	0.975253	161705415
SRR15161303	PRJNA731149	AMPLICON	SAMN20213473	SRX11468404	SARS-CoV-2/Human/USA/WI-CDC-IBX810658656188/2021	Illumina NovaSeq 6000	PAIRED	RT-PCR	VIRAL RNA	Severe acute respiratory syndrome coronavirus 2	Homo sapiens	ILLUMINA	2021-04-21	United States	North America	47	6075.51	7422	0.986623	181676116
SRR15161304	PRJNA731149	AMPLICON	SAMN20213831	SRX11468403	SARS-CoV-2/Human/USA/MN-CDC-IBX810514354158/2021	Illumina NovaSeq 6000	PAIRED	RT-PCR	VIRAL RNA	Severe acute respiratory syndrome coronavirus 2	Homo sapiens	ILLUMINA	2021-04-25	United States	North America	49	5793.14	7360	0.972277	173232289
SRR15161305	PRJNA731149	AMPLICON	SAMN20213832	SRX11468402	SARS-CoV-2/Human/USA/MN-CDC-IBX810026166653/2021	Illumina NovaSeq 6000	PAIRED	RT-PCR	VIRAL RNA	Severe acute respiratory syndrome coronavirus 2	Homo sapiens	ILLUMINA	2021-04-21	United States	North America	57	5481.28	7153	0.968899	163906612
SRR15161306	PRJNA731149	AMPLICON	SAMN20213833	SRX11468401	SARS-CoV-2/Human/USA/MN-CDC-IBX807868204702/2021	Illumina NovaSeq 6000	PAIRED	RT-PCR	VIRAL RNA	Severe acute respiratory syndrome coronavirus 2	Homo sapiens	ILLUMINA	2021-04-23	United States	North America	47	3832.53	3597	0.931512	114604103
SRR15161307	PRJNA731149	AMPLICON	SAMN20213834	SRX11468400	SARS-CoV-2/Human/USA/MN-CDC-IBX807681866721/2021	Illumina NovaSeq 6000	PAIRED	RT-PCR	VIRAL RNA	Severe acute respiratory syndrome coronavirus 2	Homo sapiens	ILLUMINA	2021-04-24	United States	North America	48	6032.02	7530	0.984349	180375555
SRR15161308	PRJNA731149	AMPLICON	SAMN20213835	SRX11468399	SARS-CoV-2/Human/USA/MN-CDC-IBX807678704151/2021	Illumina NovaSeq 6000	PAIRED	RT-PCR	VIRAL RNA	Severe acute respiratory syndrome coronavirus 2	Homo sapiens	ILLUMINA	2021-04-21	United States	North America	31	6846.84	7698	0.995954	204740990
SRR15161309	PRJNA731149	AMPLICON	SAMN20213836	SRX11468398	SARS-CoV-2/Human/USA/MN-CDC-IBX804620514096/2021	Illumina NovaSeq 6000	PAIRED	RT-PCR	VIRAL RNA	Severe acute respiratory syndrome coronavirus 2	Homo sapiens	ILLUMINA	2021-04-23	United States	North America	31	7062.03	7852	0.985988	211175833
SRR15161310	PRJNA731149	AMPLICON	SAMN20213837	SRX11468397	SARS-CoV-2/Human/USA/MN-CDC-IBX804178446629/2021	Illumina NovaSeq 6000	PAIRED	RT-PCR	VIRAL RNA	Severe acute respiratory syndrome coronavirus 2	Homo sapiens	ILLUMINA	2021-04-22	United States	North America	46	6615.2	7541	0.996857	197814439
SRR15161311	PRJNA731149	AMPLICON	SAMN20213838	SRX11468396	SARS-CoV-2/Human/USA/MN-CDC-IBX804116175149/2021	Illumina NovaSeq 6000	PAIRED	RT-PCR	VIRAL RNA	Severe acute respiratory syndrome coronavirus 2	Homo sapiens	ILLUMINA	2021-04-26	United States	North America	33	6385.35	7027	0.995419	190941184
SRR15161313	PRJNA731149	AMPLICON	SAMN20213840	SRX11468394	SARS-CoV-2/Human/USA/MN-CDC-IBX803031074259/2021	Illumina NovaSeq 6000	PAIRED	RT-PCR	VIRAL RNA	Severe acute respiratory syndrome coronavirus 2	Homo sapiens	ILLUMINA	2021-04-24	United States	North America	52	4658.95	6317	0.913721	139316527
SRR15161314	PRJNA731149	AMPLICON	SAMN20213841	SRX11468393	SARS-CoV-2/Human/USA/MN-CDC-IBX802954432104/2021	Illumina NovaSeq 6000	PAIRED	RT-PCR	VIRAL RNA	Severe acute respiratory syndrome coronavirus 2	Homo sapiens	ILLUMINA	2021-04-20	United States	North America	46	5243.49	6845	0.970638	156796207
SRR15161315	PRJNA731149	AMPLICON	SAMN20213842	SRX11468392	SARS-CoV-2/Human/USA/MN-CDC-IBX802005017894/2021	Illumina NovaSeq 6000	PAIRED	RT-PCR	VIRAL RNA	Severe acute respiratory syndrome coronavirus 2	Homo sapiens	ILLUMINA	2021-04-20	United States	North America	47	7275.41	7876	0.99689	217556617
SRR15161316	PRJNA731149	AMPLICON	SAMN20213843	SRX11468391	SARS-CoV-2/Human/USA/MN-CDC-IBX801609915786/2021	Illumina NovaSeq 6000	PAIRED	RT-PCR	VIRAL RNA	Severe acute respiratory syndrome coronavirus 2	Homo sapiens	ILLUMINA	2021-04-20	United States	North America	55	5317.44	6998	0.956392	159007502
SRR15161317	PRJNA731149	AMPLICON	SAMN20213844	SRX11468390	SARS-CoV-2/Human/USA/MN-CDC-IBX801152439673/2021	Illumina NovaSeq 6000	PAIRED	RT-PCR	VIRAL RNA	Severe acute respiratory syndrome coronavirus 2	Homo sapiens	ILLUMINA	2021-04-21	United States	North America	44	6441.15	7624	0.992375	192609570
SRR15161318	PRJNA731149	AMPLICON	SAMN20213845	SRX11468389	SARS-CoV-2/Human/USA/MN-CDC-IBX800829718701/2021	Illumina NovaSeq 6000	PAIRED	RT-PCR	VIRAL RNA	Severe acute respiratory syndrome coronavirus 2	Homo sapiens	ILLUMINA	2021-04-26	United States	North America	52	4641.57	5339	0.963917	138796969
SRR15161319	PRJNA731149	AMPLICON	SAMN20213846	SRX11468388	SARS-CoV-2/Human/USA/MN-CDC-IBX800731563102/2021	Illumina NovaSeq 6000	PAIRED	RT-PCR	VIRAL RNA	Severe acute respiratory syndrome coronavirus 2	Homo sapiens	ILLUMINA	2021-04-21	United States	North America	35	7259.42	7866	0.988596	217078289
SRR15161322	PRJNA731149	AMPLICON	SAMN20213849	SRX11468385	SARS-CoV-2/Human/USA/MN-CDC-IBX800454808624/2021	Illumina NovaSeq 6000	PAIRED	RT-PCR	VIRAL RNA	Severe acute respiratory syndrome coronavirus 2	Homo sapiens	ILLUMINA	2021-04-20	United States	North America	40	6914.36	7768	0.99689	206760119
SRR15161323	PRJNA731149	AMPLICON	SAMN20213850	SRX11468384	SARS-CoV-2/Human/USA/MN-CDC-IBX800431053011/2021	Illumina NovaSeq 6000	PAIRED	RT-PCR	VIRAL RNA	Severe acute respiratory syndrome coronavirus 2	Homo sapiens	ILLUMINA	2021-04-22	United States	North America	47	5895.46	7450	0.979133	176292029
SRR15161324	PRJNA731149	AMPLICON	SAMN20214072	SRX11468978	SARS-CoV-2/Human/USA/MN-CDC-IBX636294334751/2021	Illumina NovaSeq 6000	PAIRED	RT-PCR	VIRAL RNA	Severe acute respiratory syndrome coronavirus 2	Homo sapiens	ILLUMINA	2021-04-22	United States	North America	46	4905.87	6006	0.968532	146700367
SRR15161325	PRJNA731149	AMPLICON	SAMN20214191	SRX11468681	SARS-CoV-2/Human/USA/MN-CDC-IBX553552155056/2021	Illumina NovaSeq 6000	PAIRED	RT-PCR	VIRAL RNA	Severe acute respiratory syndrome coronavirus 2	Homo sapiens	ILLUMINA	2021-04-22	United States	North America	48	4415.1	5007	0.934522	132024775
SRR15161326	PRJNA731149	AMPLICON	SAMN20214073	SRX11468977	SARS-CoV-2/Human/USA/MN-CDC-IBX635341363403/2021	Illumina NovaSeq 6000	PAIRED	RT-PCR	VIRAL RNA	Severe acute respiratory syndrome coronavirus 2	Homo sapiens	ILLUMINA	2021-04-21	United States	North America	44	6708.84	7731	0.991573	200614417
SRR15161327	PRJNA731149	AMPLICON	SAMN20214074	SRX11468976	SARS-CoV-2/Human/USA/MN-CDC-IBX633529711559/2021	Illumina NovaSeq 6000	PAIRED	RT-PCR	VIRAL RNA	Severe acute respiratory syndrome coronavirus 2	Homo sapiens	ILLUMINA	2021-04-25	United States	North America	51	5500.73	6871	0.970705	164488243
SRR15161328	PRJNA731149	AMPLICON	SAMN20214075	SRX11468975	SARS-CoV-2/Human/USA/MN-CDC-IBX633140150063/2021	Illumina NovaSeq 6000	PAIRED	RT-PCR	VIRAL RNA	Severe acute respiratory syndrome coronavirus 2	Homo sapiens	ILLUMINA	2021-04-21	United States	North America	46	7114.54	7857	0.996857	212746210
SRR15161329	PRJNA731149	AMPLICON	SAMN20214076	SRX11468974	SARS-CoV-2/Human/USA/MN-CDC-IBX631357362643/2021	Illumina NovaSeq 6000	PAIRED	RT-PCR	VIRAL RNA	Severe acute respiratory syndrome coronavirus 2	Homo sapiens	ILLUMINA	2021-04-26	United States	North America	44	4191.48	4389	0.965957	125337771
SRR15161330	PRJNA731149	AMPLICON	SAMN20214077	SRX11468973	SARS-CoV-2/Human/USA/MN-CDC-IBX631099548283/2021	Illumina NovaSeq 6000	PAIRED	RT-PCR	VIRAL RNA	Severe acute respiratory syndrome coronavirus 2	Homo sapiens	ILLUMINA	2021-04-22	United States	North America	46	7088.07	7865	0.996823	211954544
SRR15161331	PRJNA731149	AMPLICON	SAMN20214078	SRX11468972	SARS-CoV-2/Human/USA/MN-CDC-IBX630612329373/2021	Illumina NovaSeq 6000	PAIRED	RT-PCR	VIRAL RNA	Severe acute respiratory syndrome coronavirus 2	Homo sapiens	ILLUMINA	2021-04-21	United States	North America	56	5210.51	6531	0.977761	155810011
SRR15161332	PRJNA731149	AMPLICON	SAMN20214079	SRX11468971	SARS-CoV-2/Human/USA/MN-CDC-IBX629597149882/2021	Illumina NovaSeq 6000	PAIRED	RT-PCR	VIRAL RNA	Severe acute respiratory syndrome coronavirus 2	Homo sapiens	ILLUMINA	2021-04-23	United States	North America	45	5758.88	7220	0.987493	172207832
SRR15161333	PRJNA731149	AMPLICON	SAMN20214080	SRX11468970	SARS-CoV-2/Human/USA/MN-CDC-IBX629574227350/2021	Illumina NovaSeq 6000	PAIRED	RT-PCR	VIRAL RNA	Severe acute respiratory syndrome coronavirus 2	Homo sapiens	ILLUMINA	2021-04-22	United States	North America	44	6242.14	7583	0.981239	186658578
SRR15161334	PRJNA731149	AMPLICON	SAMN20214081	SRX11468969	SARS-CoV-2/Human/USA/MN-CDC-IBX629343198508/2021	Illumina NovaSeq 6000	PAIRED	RT-PCR	VIRAL RNA	Severe acute respiratory syndrome coronavirus 2	Homo sapiens	ILLUMINA	2021-04-26	United States	North America	29	4110.79	4504	0.949905	122924925
SRR15161335	PRJNA731149	AMPLICON	SAMN20214082	SRX11468968	SARS-CoV-2/Human/USA/MN-CDC-IBX629119480710/2021	Illumina NovaSeq 6000	PAIRED	RT-PCR	VIRAL RNA	Severe acute respiratory syndrome coronavirus 2	Homo sapiens	ILLUMINA	2021-04-22	United States	North America	54	3494.83	3011	0.900311	104505979
SRR15161337	PRJNA731149	AMPLICON	SAMN20214084	SRX11468966	SARS-CoV-2/Human/USA/MN-CDC-IBX628408572066/2021	Illumina NovaSeq 6000	PAIRED	RT-PCR	VIRAL RNA	Severe acute respiratory syndrome coronavirus 2	Homo sapiens	ILLUMINA	2021-04-21	United States	North America	48	5273.02	6863	0.959904	157678984
SRR15161338	PRJNA731149	AMPLICON	SAMN20214085	SRX11468965	SARS-CoV-2/Human/USA/MN-CDC-IBX628180186504/2021	Illumina NovaSeq 6000	PAIRED	RT-PCR	VIRAL RNA	Severe acute respiratory syndrome coronavirus 2	Homo sapiens	ILLUMINA	2021-04-20	United States	North America	51	4214.22	4476	0.945323	126017794
SRR15161339	PRJNA731149	AMPLICON	SAMN20214086	SRX11468964	SARS-CoV-2/Human/USA/MN-CDC-IBX628147591363/2021	Illumina NovaSeq 6000	PAIRED	RT-PCR	VIRAL RNA	Severe acute respiratory syndrome coronavirus 2	Homo sapiens	ILLUMINA	2021-04-21	United States	North America	48	5257.57	6694	0.966525	157217183
SRR15161340	PRJNA731149	AMPLICON	SAMN20214087	SRX11468963	SARS-CoV-2/Human/USA/MN-CDC-IBX627856919860/2021	Illumina NovaSeq 6000	PAIRED	RT-PCR	VIRAL RNA	Severe acute respiratory syndrome coronavirus 2	Homo sapiens	ILLUMINA	2021-04-22	United States	North America	49	6775.18	7688	0.99679	202598173
SRR15161341	PRJNA731149	AMPLICON	SAMN20214088	SRX11468962	SARS-CoV-2/Human/USA/MN-CDC-IBX625989444367/2021	Illumina NovaSeq 6000	PAIRED	RT-PCR	VIRAL RNA	Severe acute respiratory syndrome coronavirus 2	Homo sapiens	ILLUMINA	2021-04-21	United States	North America	47	5296.8	6899	0.958098	158390120
SRR15161342	PRJNA731149	AMPLICON	SAMN20214089	SRX11468961	SARS-CoV-2/Human/USA/MN-CDC-IBX625787294411/2021	Illumina NovaSeq 6000	PAIRED	RT-PCR	VIRAL RNA	Severe acute respiratory syndrome coronavirus 2	Homo sapiens	ILLUMINA	2021-04-23	United States	North America	43	4958.8	6202	0.956292	148283111
SRR15161344	PRJNA731149	AMPLICON	SAMN20214091	SRX11468959	SARS-CoV-2/Human/USA/MN-CDC-IBX625021760258/2021	Illumina NovaSeq 6000	PAIRED	RT-PCR	VIRAL RNA	Severe acute respiratory syndrome coronavirus 2	Homo sapiens	ILLUMINA	2021-04-26	United States	North America	45	5271.63	6300	0.987292	157637630
SRR15161345	PRJNA731149	AMPLICON	SAMN20214092	SRX11468958	SARS-CoV-2/Human/USA/MN-CDC-IBX624262228123/2021	Illumina NovaSeq 6000	PAIRED	RT-PCR	VIRAL RNA	Severe acute respiratory syndrome coronavirus 2	Homo sapiens	ILLUMINA	2021-04-21	United States	North America	49	6286.63	7632	0.985386	187988964
SRR15161347	PRJNA731149	AMPLICON	SAMN20214094	SRX11468956	SARS-CoV-2/Human/USA/MN-CDC-IBX623442041640/2021	Illumina NovaSeq 6000	PAIRED	RT-PCR	VIRAL RNA	Severe acute respiratory syndrome coronavirus 2	Homo sapiens	ILLUMINA	2021-04-22	United States	North America	48	6411.49	7613	0.988897	191722751
SRR15161348	PRJNA731149	AMPLICON	SAMN20214095	SRX11468955	SARS-CoV-2/Human/USA/MN-CDC-IBX623299927259/2021	Illumina NovaSeq 6000	PAIRED	RT-PCR	VIRAL RNA	Severe acute respiratory syndrome coronavirus 2	Homo sapiens	ILLUMINA	2021-04-26	United States	North America	44	5829.05	6495	0.988463	174306089
SRR15161349	PRJNA731149	AMPLICON	SAMN20214096	SRX11468926	SARS-CoV-2/Human/USA/MN-CDC-IBX623015543479/2021	Illumina NovaSeq 6000	PAIRED	RT-PCR	VIRAL RNA	Severe acute respiratory syndrome coronavirus 2	Homo sapiens	ILLUMINA	2021-04-26	United States	North America	40	6335.08	7154	0.98853	189437961
SRR15161350	PRJNA731149	AMPLICON	SAMN20235949	SRX11468953	SARS-CoV-2/Human/USA/MN-CDC-IBX118456136255/2021	Illumina NovaSeq 6000	PAIRED	RT-PCR	VIRAL RNA	Severe acute respiratory syndrome coronavirus 2	Homo sapiens	ILLUMINA	2021-04-25	United States	North America	41	6603.1	7472	0.995586	197452605
SRR15161351	PRJNA731149	AMPLICON	SAMN20235950	SRX11468952	SARS-CoV-2/Human/USA/MN-CDC-IBX118429123480/2021	Illumina NovaSeq 6000	PAIRED	RT-PCR	VIRAL RNA	Severe acute respiratory syndrome coronavirus 2	Homo sapiens	ILLUMINA	2021-04-20	United States	North America	43	5284.15	6722	0.974584	158011868
SRR15161352	PRJNA731149	AMPLICON	SAMN20213531	SRX11468951	SARS-CoV-2/Human/USA/NJ-CDC-IBX116863831696/2021	Illumina NovaSeq 6000	PAIRED	RT-PCR	VIRAL RNA	Severe acute respiratory syndrome coronavirus 2	Homo sapiens	ILLUMINA	2021-04-27	United States	North America	40	6250.95	7345	0.991941	186922203
SRR15161353	PRJNA731149	AMPLICON	SAMN20235951	SRX11468950	SARS-CoV-2/Human/USA/MN-CDC-IBX116749257035/2021	Illumina NovaSeq 6000	PAIRED	RT-PCR	VIRAL RNA	Severe acute respiratory syndrome coronavirus 2	Homo sapiens	ILLUMINA	2021-04-21	United States	North America	58	4905.68	6252	0.957998	146694453
SRR15161354	PRJNA731149	AMPLICON	SAMN20235952	SRX11468949	SARS-CoV-2/Human/USA/MN-CDC-IBX116530580528/2021	Illumina NovaSeq 6000	PAIRED	RT-PCR	VIRAL RNA	Severe acute respiratory syndrome coronavirus 2	Homo sapiens	ILLUMINA	2021-04-21	United States	North America	48	3616.06	2807	0.905127	108131128
SRR15161355	PRJNA731149	AMPLICON	SAMN20235953	SRX11468948	SARS-CoV-2/Human/USA/MN-CDC-IBX116312046441/2021	Illumina NovaSeq 6000	PAIRED	RT-PCR	VIRAL RNA	Severe acute respiratory syndrome coronavirus 2	Homo sapiens	ILLUMINA	2021-04-22	United States	North America	45	4855.41	5777	0.948199	145191428
SRR15161356	PRJNA731149	AMPLICON	SAMN20235954	SRX11468947	SARS-CoV-2/Human/USA/MN-CDC-IBX116264099569/2021	Illumina NovaSeq 6000	PAIRED	RT-PCR	VIRAL RNA	Severe acute respiratory syndrome coronavirus 2	Homo sapiens	ILLUMINA	2021-04-23	United States	North America	44	6457.42	7635	0.995786	193096357
SRR15161357	PRJNA731149	AMPLICON	SAMN20235955	SRX11468946	SARS-CoV-2/Human/USA/MN-CDC-IBX115788792471/2021	Illumina NovaSeq 6000	PAIRED	RT-PCR	VIRAL RNA	Severe acute respiratory syndrome coronavirus 2	Homo sapiens	ILLUMINA	2021-04-20	United States	North America	32	6815.49	7709	0.992409	203803494
SRR15161358	PRJNA731149	AMPLICON	SAMN20235956	SRX11468945	SARS-CoV-2/Human/USA/MN-CDC-IBX115765401869/2021	Illumina NovaSeq 6000	PAIRED	RT-PCR	VIRAL RNA	Severe acute respiratory syndrome coronavirus 2	Homo sapiens	ILLUMINA	2021-04-21	United States	North America	45	5680.45	7265	0.985687	169862476
SRR15161359	PRJNA731149	AMPLICON	SAMN20235957	SRX11468944	SARS-CoV-2/Human/USA/MN-CDC-IBX115436205388/2021	Illumina NovaSeq 6000	PAIRED	RT-PCR	VIRAL RNA	Severe acute respiratory syndrome coronavirus 2	Homo sapiens	ILLUMINA	2021-04-23	United States	North America	46	6898.69	7726	0.996823	206291421
SRR15161360	PRJNA731149	AMPLICON	SAMN20235958	SRX11468943	SARS-CoV-2/Human/USA/MN-CDC-IBX114562985337/2021	Illumina NovaSeq 6000	PAIRED	RT-PCR	VIRAL RNA	Severe acute respiratory syndrome coronavirus 2	Homo sapiens	ILLUMINA	2021-04-20	United States	North America	49	6194.16	7467	0.99689	185223917
SRR15161361	PRJNA731149	AMPLICON	SAMN20235959	SRX11468942	SARS-CoV-2/Human/USA/MN-CDC-IBX114281891861/2021	Illumina NovaSeq 6000	PAIRED	RT-PCR	VIRAL RNA	Severe acute respiratory syndrome coronavirus 2	Homo sapiens	ILLUMINA	2021-04-25	United States	North America	28	6932.7	7628	0.997024	207308444
SRR15161362	PRJNA731149	AMPLICON	SAMN20235960	SRX11468941	SARS-CoV-2/Human/USA/MN-CDC-IBX114130532551/2021	Illumina NovaSeq 6000	PAIRED	RT-PCR	VIRAL RNA	Severe acute respiratory syndrome coronavirus 2	Homo sapiens	ILLUMINA	2021-04-20	United States	North America	63	5047.56	6475	0.964385	150937190
SRR15161363	PRJNA731149	AMPLICON	SAMN20235961	SRX11468940	SARS-CoV-2/Human/USA/MN-CDC-IBX113884998968/2021	Illumina NovaSeq 6000	PAIRED	RT-PCR	VIRAL RNA	Severe acute respiratory syndrome coronavirus 2	Homo sapiens	ILLUMINA	2021-04-26	United States	North America	42	4305.83	4712	0.962445	128757233
SRR15161364	PRJNA731149	AMPLICON	SAMN20235962	SRX11468939	SARS-CoV-2/Human/USA/MN-CDC-IBX113876062170/2021	Illumina NovaSeq 6000	PAIRED	RT-PCR	VIRAL RNA	Severe acute respiratory syndrome coronavirus 2	Homo sapiens	ILLUMINA	2021-04-20	United States	North America	45	5671.86	7101	0.988429	169605483
SRR15161365	PRJNA731149	AMPLICON	SAMN20235963	SRX11468938	SARS-CoV-2/Human/USA/MN-CDC-IBX113324375782/2021	Illumina NovaSeq 6000	PAIRED	RT-PCR	VIRAL RNA	Severe acute respiratory syndrome coronavirus 2	Homo sapiens	ILLUMINA	2021-04-23	United States	North America	50	3735.74	3365	0.91857	111709941
SRR15161366	PRJNA731149	AMPLICON	SAMN20235964	SRX11468937	SARS-CoV-2/Human/USA/MN-CDC-IBX113210701623/2021	Illumina NovaSeq 6000	PAIRED	RT-PCR	VIRAL RNA	Severe acute respiratory syndrome coronavirus 2	Homo sapiens	ILLUMINA	2021-04-20	United States	North America	44	4834.78	5950	0.949035	144574522
SRR15161367	PRJNA731149	AMPLICON	SAMN20235965	SRX11468936	SARS-CoV-2/Human/USA/MN-CDC-IBX112409175182/2021	Illumina NovaSeq 6000	PAIRED	RT-PCR	VIRAL RNA	Severe acute respiratory syndrome coronavirus 2	Homo sapiens	ILLUMINA	2021-04-23	United States	North America	43	7345.86	7880	0.996689	219663284
SRR15161368	PRJNA731149	AMPLICON	SAMN20213491	SRX11468935	SARS-CoV-2/Human/USA/WI-CDC-IBX111939684703/2021	Illumina NovaSeq 6000	PAIRED	RT-PCR	VIRAL RNA	Severe acute respiratory syndrome coronavirus 2	Homo sapiens	ILLUMINA	2021-04-23	United States	North America	50	5721.2	7368	0.981674	171080955
SRR15161369	PRJNA731149	AMPLICON	SAMN20235966	SRX11468934	SARS-CoV-2/Human/USA/MN-CDC-IBX111906014597/2021	Illumina NovaSeq 6000	PAIRED	RT-PCR	VIRAL RNA	Severe acute respiratory syndrome coronavirus 2	Homo sapiens	ILLUMINA	2021-04-21	United States	North America	36	6757.27	7774	0.99592	202062615
SRR15161370	PRJNA731149	AMPLICON	SAMN20235967	SRX11468933	SARS-CoV-2/Human/USA/MN-CDC-IBX111880930534/2021	Illumina NovaSeq 6000	PAIRED	RT-PCR	VIRAL RNA	Severe acute respiratory syndrome coronavirus 2	Homo sapiens	ILLUMINA	2021-04-22	United States	North America	49	7034.19	7784	0.995786	210343339
SRR15161371	PRJNA731149	AMPLICON	SAMN20235968	SRX11468932	SARS-CoV-2/Human/USA/MN-CDC-IBX111560302594/2021	Illumina NovaSeq 6000	PAIRED	RT-PCR	VIRAL RNA	Severe acute respiratory syndrome coronavirus 2	Homo sapiens	ILLUMINA	2021-04-22	United States	North America	47	7186.72	7813	0.996923	214904633
SRR15161372	PRJNA731149	AMPLICON	SAMN20235969	SRX11468931	SARS-CoV-2/Human/USA/MN-CDC-IBX111282955546/2021	Illumina NovaSeq 6000	PAIRED	RT-PCR	VIRAL RNA	Severe acute respiratory syndrome coronavirus 2	Homo sapiens	ILLUMINA	2021-04-21	United States	North America	44	6599.42	7608	0.992208	197342448
SRR15161373	PRJNA731149	AMPLICON	SAMN20235970	SRX11468930	SARS-CoV-2/Human/USA/MN-CDC-IBX110998975133/2021	Illumina NovaSeq 6000	PAIRED	RT-PCR	VIRAL RNA	Severe acute respiratory syndrome coronavirus 2	Homo sapiens	ILLUMINA	2021-04-21	United States	North America	51	6074.88	7565	0.977159	181657093
SRR15161374	PRJNA731149	AMPLICON	SAMN20213532	SRX11468929	SARS-CoV-2/Human/USA/NJ-CDC-IBX110755016240/2021	Illumina NovaSeq 6000	PAIRED	RT-PCR	VIRAL RNA	Severe acute respiratory syndrome coronavirus 2	Homo sapiens	ILLUMINA	2021-04-26	United States	North America	44	6667.32	7653	0.995352	199372803
SRR15161375	PRJNA731149	AMPLICON	SAMN20235971	SRX11468928	SARS-CoV-2/Human/USA/MN-CDC-IBX109617668699/2021	Illumina NovaSeq 6000	PAIRED	RT-PCR	VIRAL RNA	Severe acute respiratory syndrome coronavirus 2	Homo sapiens	ILLUMINA	2021-04-23	United States	North America	46	5728.1	7320	0.975287	171287372
SRR15161376	PRJNA731149	AMPLICON	SAMN20235972	SRX11468927	SARS-CoV-2/Human/USA/MN-CDC-IBX108064644539/2021	Illumina NovaSeq 6000	PAIRED	RT-PCR	VIRAL RNA	Severe acute respiratory syndrome coronavirus 2	Homo sapiens	ILLUMINA	2021-04-24	United States	North America	45	5804.35	7240	0.974885	173567488
SRR15161377	PRJNA731149	AMPLICON	SAMN20235973	SRX11468730	SARS-CoV-2/Human/USA/MN-CDC-IBX106672909901/2021	Illumina NovaSeq 6000	PAIRED	RT-PCR	VIRAL RNA	Severe acute respiratory syndrome coronavirus 2	Homo sapiens	ILLUMINA	2021-04-26	United States	North America	44	4351.79	4885	0.95452	130131637
SRR15161378	PRJNA731149	AMPLICON	SAMN20236404	SRX11468925	SARS-CoV-2/Human/USA/CA-CDC-IBX620764696519/2021	Illumina NovaSeq 6000	PAIRED	RT-PCR	VIRAL RNA	Severe acute respiratory syndrome coronavirus 2	Homo sapiens	ILLUMINA	2021-04-27	United States	North America	47	6373.92	7464	0.988764	190599347
SRR15161379	PRJNA731149	AMPLICON	SAMN20214097	SRX11468924	SARS-CoV-2/Human/USA/MN-CDC-IBX620467027943/2021	Illumina NovaSeq 6000	PAIRED	RT-PCR	VIRAL RNA	Severe acute respiratory syndrome coronavirus 2	Homo sapiens	ILLUMINA	2021-04-21	United States	North America	48	7475.1	7884	0.997191	223527879
SRR15161380	PRJNA731149	AMPLICON	SAMN20214098	SRX11468923	SARS-CoV-2/Human/USA/MN-CDC-IBX620322874808/2021	Illumina NovaSeq 6000	PAIRED	RT-PCR	VIRAL RNA	Severe acute respiratory syndrome coronavirus 2	Homo sapiens	ILLUMINA	2021-04-20	United States	North America	47	4219.75	4494	0.927432	126183216
SRR15161381	PRJNA731149	AMPLICON	SAMN20214099	SRX11468922	SARS-CoV-2/Human/USA/MN-CDC-IBX619538149837/2021	Illumina NovaSeq 6000	PAIRED	RT-PCR	VIRAL RNA	Severe acute respiratory syndrome coronavirus 2	Homo sapiens	ILLUMINA	2021-04-24	United States	North America	31	6450.33	7714	0.991038	192884178
SRR15161382	PRJNA731149	AMPLICON	SAMN20214100	SRX11468921	SARS-CoV-2/Human/USA/MN-CDC-IBX617134161632/2021	Illumina NovaSeq 6000	PAIRED	RT-PCR	VIRAL RNA	Severe acute respiratory syndrome coronavirus 2	Homo sapiens	ILLUMINA	2021-04-25	United States	North America	43	6664.12	7535	0.994582	199277038
SRR15161383	PRJNA731149	AMPLICON	SAMN20214101	SRX11468920	SARS-CoV-2/Human/USA/MN-CDC-IBX616958627989/2021	Illumina NovaSeq 6000	PAIRED	RT-PCR	VIRAL RNA	Severe acute respiratory syndrome coronavirus 2	Homo sapiens	ILLUMINA	2021-04-21	United States	North America	43	7282.55	7890	0.996689	217770018
SRR15161384	PRJNA731149	AMPLICON	SAMN20213476	SRX11468919	SARS-CoV-2/Human/USA/WI-CDC-IBX616903681432/2021	Illumina NovaSeq 6000	PAIRED	RT-PCR	VIRAL RNA	Severe acute respiratory syndrome coronavirus 2	Homo sapiens	ILLUMINA	2021-04-24	United States	North America	45	6383.67	7633	0.996422	190890792
SRR15161385	PRJNA731149	AMPLICON	SAMN20214102	SRX11468918	SARS-CoV-2/Human/USA/MN-CDC-IBX616894152172/2021	Illumina NovaSeq 6000	PAIRED	RT-PCR	VIRAL RNA	Severe acute respiratory syndrome coronavirus 2	Homo sapiens	ILLUMINA	2021-04-26	United States	North America	39	4891.69	5812	0.972979	146276214
SRR15161386	PRJNA731149	AMPLICON	SAMN20214103	SRX11468917	SARS-CoV-2/Human/USA/MN-CDC-IBX616416329597/2021	Illumina NovaSeq 6000	PAIRED	RT-PCR	VIRAL RNA	Severe acute respiratory syndrome coronavirus 2	Homo sapiens	ILLUMINA	2021-04-23	United States	North America	43	5256.19	6595	0.975922	157175948
SRR15161387	PRJNA731149	AMPLICON	SAMN20214104	SRX11468916	SARS-CoV-2/Human/USA/MN-CDC-IBX616121225069/2021	Illumina NovaSeq 6000	PAIRED	RT-PCR	VIRAL RNA	Severe acute respiratory syndrome coronavirus 2	Homo sapiens	ILLUMINA	2021-04-21	United States	North America	50	5000.41	6337	0.970772	149527123
SRR15161388	PRJNA731149	AMPLICON	SAMN20214105	SRX11468915	SARS-CoV-2/Human/USA/MN-CDC-IBX615273289183/2021	Illumina NovaSeq 6000	PAIRED	RT-PCR	VIRAL RNA	Severe acute respiratory syndrome coronavirus 2	Homo sapiens	ILLUMINA	2021-04-22	United States	North America	37	6069.19	7406	0.99699	181487031
SRR15161389	PRJNA731149	AMPLICON	SAMN20214106	SRX11468914	SARS-CoV-2/Human/USA/MN-CDC-IBX613804505865/2021	Illumina NovaSeq 6000	PAIRED	RT-PCR	VIRAL RNA	Severe acute respiratory syndrome coronavirus 2	Homo sapiens	ILLUMINA	2021-04-21	United States	North America	33	7050.29	7791	0.995954	210824922
SRR15161390	PRJNA731149	AMPLICON	SAMN20214107	SRX11468913	SARS-CoV-2/Human/USA/MN-CDC-IBX613531326487/2021	Illumina NovaSeq 6000	PAIRED	RT-PCR	VIRAL RNA	Severe acute respiratory syndrome coronavirus 2	Homo sapiens	ILLUMINA	2021-04-25	United States	North America	48	6594.22	7479	0.995419	197186961
SRR15161391	PRJNA731149	AMPLICON	SAMN20214108	SRX11468912	SARS-CoV-2/Human/USA/MN-CDC-IBX611593316855/2021	Illumina NovaSeq 6000	PAIRED	RT-PCR	VIRAL RNA	Severe acute respiratory syndrome coronavirus 2	Homo sapiens	ILLUMINA	2021-04-25	United States	North America	34	6631.32	7631	0.9897	198296384
SRR15161392	PRJNA731149	AMPLICON	SAMN20214109	SRX11468911	SARS-CoV-2/Human/USA/MN-CDC-IBX610046186293/2021	Illumina NovaSeq 6000	PAIRED	RT-PCR	VIRAL RNA	Severe acute respiratory syndrome coronavirus 2	Homo sapiens	ILLUMINA	2021-04-23	United States	North America	44	5022.54	6199	0.958533	150189098
SRR15161393	PRJNA731149	AMPLICON	SAMN20214110	SRX11468910	SARS-CoV-2/Human/USA/MN-CDC-IBX609988160397/2021	Illumina NovaSeq 6000	PAIRED	RT-PCR	VIRAL RNA	Severe acute respiratory syndrome coronavirus 2	Homo sapiens	ILLUMINA	2021-04-25	United States	North America	45	6758.81	7705	0.99689	202108636
SRR15161394	PRJNA731149	AMPLICON	SAMN20214111	SRX11468909	SARS-CoV-2/Human/USA/MN-CDC-IBX609644267858/2021	Illumina NovaSeq 6000	PAIRED	RT-PCR	VIRAL RNA	Severe acute respiratory syndrome coronavirus 2	Homo sapiens	ILLUMINA	2021-04-20	United States	North America	56	4379.82	4807	0.928134	130969671
SRR15161395	PRJNA731149	AMPLICON	SAMN20214112	SRX11468908	SARS-CoV-2/Human/USA/MN-CDC-IBX608698659975/2021	Illumina NovaSeq 6000	PAIRED	RT-PCR	VIRAL RNA	Severe acute respiratory syndrome coronavirus 2	Homo sapiens	ILLUMINA	2021-04-20	United States	North America	36	7164.81	7836	0.99592	214249237
SRR15161396	PRJNA731149	AMPLICON	SAMN20214113	SRX11468907	SARS-CoV-2/Human/USA/MN-CDC-IBX608293534043/2021	Illumina NovaSeq 6000	PAIRED	RT-PCR	VIRAL RNA	Severe acute respiratory syndrome coronavirus 2	Homo sapiens	ILLUMINA	2021-04-22	United States	North America	42	4423.11	5035	0.921245	132264213
SRR15161397	PRJNA731149	AMPLICON	SAMN20214114	SRX11468906	SARS-CoV-2/Human/USA/MN-CDC-IBX607773005950/2021	Illumina NovaSeq 6000	PAIRED	RT-PCR	VIRAL RNA	Severe acute respiratory syndrome coronavirus 2	Homo sapiens	ILLUMINA	2021-04-26	United States	North America	39	5603.84	6542	0.970337	167571755
SRR15161398	PRJNA731149	AMPLICON	SAMN20214115	SRX11468905	SARS-CoV-2/Human/USA/MN-CDC-IBX607764539576/2021	Illumina NovaSeq 6000	PAIRED	RT-PCR	VIRAL RNA	Severe acute respiratory syndrome coronavirus 2	Homo sapiens	ILLUMINA	2021-04-26	United States	North America	66	3309.03	2823	0.927967	98949946
SRR15161399	PRJNA731149	AMPLICON	SAMN20214116	SRX11468904	SARS-CoV-2/Human/USA/MN-CDC-IBX607668642796/2021	Illumina NovaSeq 6000	PAIRED	RT-PCR	VIRAL RNA	Severe acute respiratory syndrome coronavirus 2	Homo sapiens	ILLUMINA	2021-04-24	United States	North America	48	6075.44	7613	0.986757	181673749
SRR15161400	PRJNA731149	AMPLICON	SAMN20214117	SRX11468903	SARS-CoV-2/Human/USA/MN-CDC-IBX607566827448/2021	Illumina NovaSeq 6000	PAIRED	RT-PCR	VIRAL RNA	Severe acute respiratory syndrome coronavirus 2	Homo sapiens	ILLUMINA	2021-04-24	United States	North America	48	5492.05	6933	0.977895	164228737
SRR15161401	PRJNA731149	AMPLICON	SAMN20214118	SRX11468902	SARS-CoV-2/Human/USA/MN-CDC-IBX607290210285/2021	Illumina NovaSeq 6000	PAIRED	RT-PCR	VIRAL RNA	Severe acute respiratory syndrome coronavirus 2	Homo sapiens	ILLUMINA	2021-04-23	United States	North America	47	6992.52	7725	0.996923	209097234
SRR15161402	PRJNA731149	AMPLICON	SAMN20214119	SRX11468901	SARS-CoV-2/Human/USA/MN-CDC-IBX606676223781/2021	Illumina NovaSeq 6000	PAIRED	RT-PCR	VIRAL RNA	Severe acute respiratory syndrome coronavirus 2	Homo sapiens	ILLUMINA	2021-04-23	United States	North America	34	5976.38	7446	0.961442	178711818
SRR15161403	PRJNA731149	AMPLICON	SAMN20214120	SRX11468900	SARS-CoV-2/Human/USA/MN-CDC-IBX606080272996/2021	Illumina NovaSeq 6000	PAIRED	RT-PCR	VIRAL RNA	Severe acute respiratory syndrome coronavirus 2	Homo sapiens	ILLUMINA	2021-04-26	United States	North America	60	3099.02	2748	0.936762	92669866
SRR15161404	PRJNA731149	AMPLICON	SAMN20214121	SRX11468899	SARS-CoV-2/Human/USA/MN-CDC-IBX605980391297/2021	Illumina NovaSeq 6000	PAIRED	RT-PCR	VIRAL RNA	Severe acute respiratory syndrome coronavirus 2	Homo sapiens	ILLUMINA	2021-04-26	United States	North America	42	5419.52	6557	0.965054	162059834
SRR15161405	PRJNA731149	AMPLICON	SAMN20214122	SRX11468870	SARS-CoV-2/Human/USA/MN-CDC-IBX605432357446/2021	Illumina NovaSeq 6000	PAIRED	RT-PCR	VIRAL RNA	Severe acute respiratory syndrome coronavirus 2	Homo sapiens	ILLUMINA	2021-04-20	United States	North America	52	6958.37	7785	0.996656	208076124
SRR15161406	PRJNA731149	AMPLICON	SAMN20213686	SRX11468897	SARS-CoV-2/Human/USA/MN-CDC-IBX896740364635/2021	Illumina NovaSeq 6000	PAIRED	RT-PCR	VIRAL RNA	Severe acute respiratory syndrome coronavirus 2	Homo sapiens	ILLUMINA	2021-04-23	United States	North America	34	5791.84	7351	0.983179	173193322
SRR15161407	PRJNA731149	AMPLICON	SAMN20213518	SRX11468896	SARS-CoV-2/Human/USA/NJ-CDC-IBX895647349047/2021	Illumina NovaSeq 6000	PAIRED	RT-PCR	VIRAL RNA	Severe acute respiratory syndrome coronavirus 2	Homo sapiens	ILLUMINA	2021-04-28	United States	North America	48	4944.75	5977	0.96706	147862863
SRR15161409	PRJNA731149	AMPLICON	SAMN20213688	SRX11468894	SARS-CoV-2/Human/USA/MN-CDC-IBX894698090355/2021	Illumina NovaSeq 6000	PAIRED	RT-PCR	VIRAL RNA	Severe acute respiratory syndrome coronavirus 2	Homo sapiens	ILLUMINA	2021-04-21	United States	North America	48	7091.14	7839	0.996756	212046291
SRR15161410	PRJNA731149	AMPLICON	SAMN20213689	SRX11468893	SARS-CoV-2/Human/USA/MN-CDC-IBX894606683606/2021	Illumina NovaSeq 6000	PAIRED	RT-PCR	VIRAL RNA	Severe acute respiratory syndrome coronavirus 2	Homo sapiens	ILLUMINA	2021-04-20	United States	North America	46	6675.32	7732	0.985018	199612197
SRR15161411	PRJNA731149	AMPLICON	SAMN20213690	SRX11468892	SARS-CoV-2/Human/USA/MN-CDC-IBX894289004779/2021	Illumina NovaSeq 6000	PAIRED	RT-PCR	VIRAL RNA	Severe acute respiratory syndrome coronavirus 2	Homo sapiens	ILLUMINA	2021-04-25	United States	North America	46	7085.8	7794	0.995419	211886788
SRR15161412	PRJNA731149	AMPLICON	SAMN20213691	SRX11468891	SARS-CoV-2/Human/USA/MN-CDC-IBX892554477124/2021	Illumina NovaSeq 6000	PAIRED	RT-PCR	VIRAL RNA	Severe acute respiratory syndrome coronavirus 2	Homo sapiens	ILLUMINA	2021-04-26	United States	North America	45	3193.67	2576	0.928067	95500375
SRR15161413	PRJNA731149	AMPLICON	SAMN20213537	SRX11468890	SARS-CoV-2/Human/USA/ND-CDC-IBX892017045474/2021	Illumina NovaSeq 6000	PAIRED	RT-PCR	VIRAL RNA	Severe acute respiratory syndrome coronavirus 2	Homo sapiens	ILLUMINA	2021-04-23	United States	North America	49	6791.69	7765	0.995084	203091811
SRR15161414	PRJNA731149	AMPLICON	SAMN20213692	SRX11468889	SARS-CoV-2/Human/USA/MN-CDC-IBX891076600371/2021	Illumina NovaSeq 6000	PAIRED	RT-PCR	VIRAL RNA	Severe acute respiratory syndrome coronavirus 2	Homo sapiens	ILLUMINA	2021-04-21	United States	North America	47	5417.36	6878	0.979734	161995319
SRR15161415	PRJNA731149	AMPLICON	SAMN20213694	SRX11468888	SARS-CoV-2/Human/USA/MN-CDC-IBX890858377612/2021	Illumina NovaSeq 6000	PAIRED	RT-PCR	VIRAL RNA	Severe acute respiratory syndrome coronavirus 2	Homo sapiens	ILLUMINA	2021-04-20	United States	North America	48	4346.43	4574	0.936896	129971416
SRR15161417	PRJNA731149	AMPLICON	SAMN20213696	SRX11468886	SARS-CoV-2/Human/USA/MN-CDC-IBX890265398179/2021	Illumina NovaSeq 6000	PAIRED	RT-PCR	VIRAL RNA	Severe acute respiratory syndrome coronavirus 2	Homo sapiens	ILLUMINA	2021-04-24	United States	North America	45	7216.45	7876	0.995786	215793502
SRR15161418	PRJNA731149	AMPLICON	SAMN20213697	SRX11468885	SARS-CoV-2/Human/USA/MN-CDC-IBX889963949394/2021	Illumina NovaSeq 6000	PAIRED	RT-PCR	VIRAL RNA	Severe acute respiratory syndrome coronavirus 2	Homo sapiens	ILLUMINA	2021-04-25	United States	North America	44	5400.97	7045	0.952279	161505118
SRR15161419	PRJNA731149	AMPLICON	SAMN20213698	SRX11468884	SARS-CoV-2/Human/USA/MN-CDC-IBX889553169525/2021	Illumina NovaSeq 6000	PAIRED	RT-PCR	VIRAL RNA	Severe acute respiratory syndrome coronavirus 2	Homo sapiens	ILLUMINA	2021-04-25	United States	North America	47	7028.61	7662	0.995786	210176535
SRR15161420	PRJNA731149	AMPLICON	SAMN20213699	SRX11468883	SARS-CoV-2/Human/USA/MN-CDC-IBX887902769291/2021	Illumina NovaSeq 6000	PAIRED	RT-PCR	VIRAL RNA	Severe acute respiratory syndrome coronavirus 2	Homo sapiens	ILLUMINA	2021-04-20	United States	North America	34	6382.76	7654	0.993981	190863627
SRR15161421	PRJNA731149	AMPLICON	SAMN20213700	SRX11468882	SARS-CoV-2/Human/USA/MN-CDC-IBX887498236788/2021	Illumina NovaSeq 6000	PAIRED	RT-PCR	VIRAL RNA	Severe acute respiratory syndrome coronavirus 2	Homo sapiens	ILLUMINA	2021-04-26	United States	North America	46	5419.35	6398	0.988128	162054836
SRR15161422	PRJNA731149	AMPLICON	SAMN20213701	SRX11468881	SARS-CoV-2/Human/USA/MN-CDC-IBX886874447002/2021	Illumina NovaSeq 6000	PAIRED	RT-PCR	VIRAL RNA	Severe acute respiratory syndrome coronavirus 2	Homo sapiens	ILLUMINA	2021-04-21	United States	North America	46	6667.45	7736	0.996589	199376771
SRR15161423	PRJNA731149	AMPLICON	SAMN20213702	SRX11468880	SARS-CoV-2/Human/USA/MN-CDC-IBX885935050065/2021	Illumina NovaSeq 6000	PAIRED	RT-PCR	VIRAL RNA	Severe acute respiratory syndrome coronavirus 2	Homo sapiens	ILLUMINA	2021-04-26	United States	North America	35	4864.31	5656	0.974384	145457442
SRR15161424	PRJNA731149	AMPLICON	SAMN20213519	SRX11468879	SARS-CoV-2/Human/USA/NJ-CDC-IBX885486748656/2021	Illumina NovaSeq 6000	PAIRED	RT-PCR	VIRAL RNA	Severe acute respiratory syndrome coronavirus 2	Homo sapiens	ILLUMINA	2021-04-27	United States	North America	52	5569.71	6969	0.975019	166551116
SRR15161425	PRJNA731149	AMPLICON	SAMN20213703	SRX11468878	SARS-CoV-2/Human/USA/MN-CDC-IBX883024053592/2021	Illumina NovaSeq 6000	PAIRED	RT-PCR	VIRAL RNA	Severe acute respiratory syndrome coronavirus 2	Homo sapiens	ILLUMINA	2021-04-22	United States	North America	51	5301.23	6482	0.984717	158522711
SRR15161426	PRJNA731149	AMPLICON	SAMN20213704	SRX11468877	SARS-CoV-2/Human/USA/MN-CDC-IBX882194949469/2021	Illumina NovaSeq 6000	PAIRED	RT-PCR	VIRAL RNA	Severe acute respiratory syndrome coronavirus 2	Homo sapiens	ILLUMINA	2021-04-26	United States	North America	44	4690.89	5229	0.980771	140271703
SRR15161427	PRJNA731149	AMPLICON	SAMN20213705	SRX11468876	SARS-CoV-2/Human/USA/MN-CDC-IBX882178051076/2021	Illumina NovaSeq 6000	PAIRED	RT-PCR	VIRAL RNA	Severe acute respiratory syndrome coronavirus 2	Homo sapiens	ILLUMINA	2021-04-24	United States	North America	43	4627.87	5592	0.938434	138387198
SRR15161428	PRJNA731149	AMPLICON	SAMN20213706	SRX11468875	SARS-CoV-2/Human/USA/MN-CDC-IBX881418789792/2021	Illumina NovaSeq 6000	PAIRED	RT-PCR	VIRAL RNA	Severe acute respiratory syndrome coronavirus 2	Homo sapiens	ILLUMINA	2021-04-25	United States	North America	46	6787.92	7627	0.995118	202979293
SRR15161429	PRJNA731149	AMPLICON	SAMN20213707	SRX11468874	SARS-CoV-2/Human/USA/MN-CDC-IBX880883638272/2021	Illumina NovaSeq 6000	PAIRED	RT-PCR	VIRAL RNA	Severe acute respiratory syndrome coronavirus 2	Homo sapiens	ILLUMINA	2021-04-26	United States	North America	42	6094.72	6734	0.992442	182250325
SRR15161430	PRJNA731149	AMPLICON	SAMN20213471	SRX11468873	SARS-CoV-2/Human/USA/WI-CDC-IBX880794111172/2021	Illumina NovaSeq 6000	PAIRED	RT-PCR	VIRAL RNA	Severe acute respiratory syndrome coronavirus 2	Homo sapiens	ILLUMINA	2021-04-25	United States	North America	50	5827.61	7097	0.971742	174263006
SRR15161431	PRJNA731149	AMPLICON	SAMN20213708	SRX11468872	SARS-CoV-2/Human/USA/MN-CDC-IBX880637920255/2021	Illumina NovaSeq 6000	PAIRED	RT-PCR	VIRAL RNA	Severe acute respiratory syndrome coronavirus 2	Homo sapiens	ILLUMINA	2021-04-21	United States	North America	44	7133.9	7814	0.996823	213324900
SRR15161432	PRJNA731149	AMPLICON	SAMN20213709	SRX11468871	SARS-CoV-2/Human/USA/MN-CDC-IBX880430674415/2021	Illumina NovaSeq 6000	PAIRED	RT-PCR	VIRAL RNA	Severe acute respiratory syndrome coronavirus 2	Homo sapiens	ILLUMINA	2021-04-21	United States	North America	46	5608.05	7295	0.95161	167697486
SRR15161433	PRJNA731149	AMPLICON	SAMN20213710	SRX11468842	SARS-CoV-2/Human/USA/MN-CDC-IBX880216788952/2021	Illumina NovaSeq 6000	PAIRED	RT-PCR	VIRAL RNA	Severe acute respiratory syndrome coronavirus 2	Homo sapiens	ILLUMINA	2021-04-26	United States	North America	44	3581.1	3440	0.947497	107085735
SRR15161435	PRJNA731149	AMPLICON	SAMN20214124	SRX11468868	SARS-CoV-2/Human/USA/MN-CDC-IBX604788786814/2021	Illumina NovaSeq 6000	PAIRED	RT-PCR	VIRAL RNA	Severe acute respiratory syndrome coronavirus 2	Homo sapiens	ILLUMINA	2021-04-22	United States	North America	44	3898.52	4114	0.947898	116577547
SRR15161436	PRJNA731149	AMPLICON	SAMN20214125	SRX11468867	SARS-CoV-2/Human/USA/MN-CDC-IBX604267647640/2021	Illumina NovaSeq 6000	PAIRED	RT-PCR	VIRAL RNA	Severe acute respiratory syndrome coronavirus 2	Homo sapiens	ILLUMINA	2021-04-20	United States	North America	43	6236.35	7593	0.996857	186485583
SRR15161437	PRJNA731149	AMPLICON	SAMN20214126	SRX11468866	SARS-CoV-2/Human/USA/MN-CDC-IBX603091289964/2021	Illumina NovaSeq 6000	PAIRED	RT-PCR	VIRAL RNA	Severe acute respiratory syndrome coronavirus 2	Homo sapiens	ILLUMINA	2021-04-22	United States	North America	47	7173.02	7862	0.996923	214494677
SRR15161440	PRJNA731149	AMPLICON	SAMN20214129	SRX11468863	SARS-CoV-2/Human/USA/MN-CDC-IBX601094415705/2021	Illumina NovaSeq 6000	PAIRED	RT-PCR	VIRAL RNA	Severe acute respiratory syndrome coronavirus 2	Homo sapiens	ILLUMINA	2021-04-22	United States	North America	49	7292.48	7851	0.997191	218067126
SRR15161441	PRJNA731149	AMPLICON	SAMN20214130	SRX11468862	SARS-CoV-2/Human/USA/MN-CDC-IBX601061233721/2021	Illumina NovaSeq 6000	PAIRED	RT-PCR	VIRAL RNA	Severe acute respiratory syndrome coronavirus 2	Homo sapiens	ILLUMINA	2021-04-23	United States	North America	48	6757.24	7732	0.995719	202061688
SRR15161442	PRJNA731149	AMPLICON	SAMN20214131	SRX11468861	SARS-CoV-2/Human/USA/MN-CDC-IBX600067240745/2021	Illumina NovaSeq 6000	PAIRED	RT-PCR	VIRAL RNA	Severe acute respiratory syndrome coronavirus 2	Homo sapiens	ILLUMINA	2021-04-22	United States	North America	45	4904.25	6049	0.960974	146651839
SRR15161443	PRJNA731149	AMPLICON	SAMN20214132	SRX11468860	SARS-CoV-2/Human/USA/MN-CDC-IBX599423716171/2021	Illumina NovaSeq 6000	PAIRED	RT-PCR	VIRAL RNA	Severe acute respiratory syndrome coronavirus 2	Homo sapiens	ILLUMINA	2021-04-23	United States	North America	43	5636.23	7041	0.987092	168540182
SRR15161445	PRJNA731149	AMPLICON	SAMN20213461	SRX11468858	SARS-CoV-2/Human/USA/WY-CDC-IBX599128448241/2021	Illumina NovaSeq 6000	PAIRED	RT-PCR	VIRAL RNA	Severe acute respiratory syndrome coronavirus 2	Homo sapiens	ILLUMINA	2021-04-27	United States	North America	48	6471.48	7604	0.98144	193516628
SRR15161446	PRJNA731149	AMPLICON	SAMN20214134	SRX11468857	SARS-CoV-2/Human/USA/MN-CDC-IBX599024329081/2021	Illumina NovaSeq 6000	PAIRED	RT-PCR	VIRAL RNA	Severe acute respiratory syndrome coronavirus 2	Homo sapiens	ILLUMINA	2021-04-26	United States	North America	43	3677.7	3461	0.93907	109974166
SRR15161447	PRJNA731149	AMPLICON	SAMN20213509	SRX11468856	SARS-CoV-2/Human/USA/NM-CDC-IBX598974177576/2021	Illumina NovaSeq 6000	PAIRED	RT-PCR	VIRAL RNA	Severe acute respiratory syndrome coronavirus 2	Homo sapiens	ILLUMINA	2021-04-27	United States	North America	45	5814.92	7063	0.973815	173883639
SRR15161449	PRJNA731149	AMPLICON	SAMN20214136	SRX11468854	SARS-CoV-2/Human/USA/MN-CDC-IBX598050625230/2021	Illumina NovaSeq 6000	PAIRED	RT-PCR	VIRAL RNA	Severe acute respiratory syndrome coronavirus 2	Homo sapiens	ILLUMINA	2021-04-25	United States	North America	41	6925.51	7737	0.978531	207093675
SRR15161450	PRJNA731149	AMPLICON	SAMN20214137	SRX11468853	SARS-CoV-2/Human/USA/MN-CDC-IBX597928948804/2021	Illumina NovaSeq 6000	PAIRED	RT-PCR	VIRAL RNA	Severe acute respiratory syndrome coronavirus 2	Homo sapiens	ILLUMINA	2021-04-26	United States	North America	47	5001.31	5886	0.968364	149554122
SRR15161451	PRJNA731149	AMPLICON	SAMN20214138	SRX11468852	SARS-CoV-2/Human/USA/MN-CDC-IBX597928013095/2021	Illumina NovaSeq 6000	PAIRED	RT-PCR	VIRAL RNA	Severe acute respiratory syndrome coronavirus 2	Homo sapiens	ILLUMINA	2021-04-21	United States	North America	48	6696.54	7770	0.992275	200246733
SRR15161452	PRJNA731149	AMPLICON	SAMN20214139	SRX11468851	SARS-CoV-2/Human/USA/MN-CDC-IBX597927930707/2021	Illumina NovaSeq 6000	PAIRED	RT-PCR	VIRAL RNA	Severe acute respiratory syndrome coronavirus 2	Homo sapiens	ILLUMINA	2021-04-25	United States	North America	49	6738.28	7492	0.995753	201494840
SRR15161453	PRJNA731149	AMPLICON	SAMN20214140	SRX11468850	SARS-CoV-2/Human/USA/MN-CDC-IBX597443659027/2021	Illumina NovaSeq 6000	PAIRED	RT-PCR	VIRAL RNA	Severe acute respiratory syndrome coronavirus 2	Homo sapiens	ILLUMINA	2021-04-20	United States	North America	47	6997.12	7780	0.996388	209234874
SRR15161455	PRJNA731149	AMPLICON	SAMN20214142	SRX11468848	SARS-CoV-2/Human/USA/MN-CDC-IBX595673962574/2021	Illumina NovaSeq 6000	PAIRED	RT-PCR	VIRAL RNA	Severe acute respiratory syndrome coronavirus 2	Homo sapiens	ILLUMINA	2021-04-20	United States	North America	50	4801.06	5769	0.96803	143566102
SRR15161456	PRJNA731149	AMPLICON	SAMN20213462	SRX11468847	SARS-CoV-2/Human/USA/WY-CDC-IBX594953298374/2021	Illumina NovaSeq 6000	PAIRED	RT-PCR	VIRAL RNA	Severe acute respiratory syndrome coronavirus 2	Homo sapiens	ILLUMINA	2021-04-27	United States	North America	52	5803.73	7090	0.974584	173548815
SRR15161457	PRJNA731149	AMPLICON	SAMN20214143	SRX11468846	SARS-CoV-2/Human/USA/MN-CDC-IBX594557261658/2021	Illumina NovaSeq 6000	PAIRED	RT-PCR	VIRAL RNA	Severe acute respiratory syndrome coronavirus 2	Homo sapiens	ILLUMINA	2021-04-24	United States	North America	49	6564.77	7768	0.99679	196306296
SRR15161458	PRJNA731149	AMPLICON	SAMN20214144	SRX11468845	SARS-CoV-2/Human/USA/MN-CDC-IBX593706395004/2021	Illumina NovaSeq 6000	PAIRED	RT-PCR	VIRAL RNA	Severe acute respiratory syndrome coronavirus 2	Homo sapiens	ILLUMINA	2021-04-26	United States	North America	42	6957.85	7798	0.995786	208060687
SRR15161459	PRJNA731149	AMPLICON	SAMN20214145	SRX11468844	SARS-CoV-2/Human/USA/MN-CDC-IBX593306832075/2021	Illumina NovaSeq 6000	PAIRED	RT-PCR	VIRAL RNA	Severe acute respiratory syndrome coronavirus 2	Homo sapiens	ILLUMINA	2021-04-23	United States	North America	29	7302.7	7818	0.997024	218372569
SRR15161460	PRJNA731149	AMPLICON	SAMN20214146	SRX11468843	SARS-CoV-2/Human/USA/MN-CDC-IBX591435460795/2021	Illumina NovaSeq 6000	PAIRED	RT-PCR	VIRAL RNA	Severe acute respiratory syndrome coronavirus 2	Homo sapiens	ILLUMINA	2021-04-26	United States	North America	44	5212.56	5959	0.978196	155871187
SRR15161461	PRJNA731149	AMPLICON	SAMN20214147	SRX11468758	SARS-CoV-2/Human/USA/MN-CDC-IBX591279968257/2021	Illumina NovaSeq 6000	PAIRED	RT-PCR	VIRAL RNA	Severe acute respiratory syndrome coronavirus 2	Homo sapiens	ILLUMINA	2021-04-21	United States	North America	48	6807.54	7789	0.978196	203565877
SRR15161462	PRJNA731149	AMPLICON	SAMN20213711	SRX11468841	SARS-CoV-2/Human/USA/MN-CDC-IBX880215645356/2021	Illumina NovaSeq 6000	PAIRED	RT-PCR	VIRAL RNA	Severe acute respiratory syndrome coronavirus 2	Homo sapiens	ILLUMINA	2021-04-21	United States	North America	48	4641.72	5582	0.935257	138801423
SRR15161463	PRJNA731149	AMPLICON	SAMN20213712	SRX11468840	SARS-CoV-2/Human/USA/MN-CDC-IBX879006483885/2021	Illumina NovaSeq 6000	PAIRED	RT-PCR	VIRAL RNA	Severe acute respiratory syndrome coronavirus 2	Homo sapiens	ILLUMINA	2021-04-21	United States	North America	52	7004.68	7797	0.996823	209460938
SRR15161464	PRJNA731149	AMPLICON	SAMN20213713	SRX11468839	SARS-CoV-2/Human/USA/MN-CDC-IBX878998282928/2021	Illumina NovaSeq 6000	PAIRED	RT-PCR	VIRAL RNA	Severe acute respiratory syndrome coronavirus 2	Homo sapiens	ILLUMINA	2021-04-24	United States	North America	38	7021.94	7822	0.99679	209977042
SRR15161465	PRJNA731149	AMPLICON	SAMN20213714	SRX11468838	SARS-CoV-2/Human/USA/MN-CDC-IBX877266149798/2021	Illumina NovaSeq 6000	PAIRED	RT-PCR	VIRAL RNA	Severe acute respiratory syndrome coronavirus 2	Homo sapiens	ILLUMINA	2021-04-23	United States	North America	62	5703.41	7300	0.988028	170548942
SRR15161466	PRJNA731149	AMPLICON	SAMN20213715	SRX11468837	SARS-CoV-2/Human/USA/MN-CDC-IBX876575372085/2021	Illumina NovaSeq 6000	PAIRED	RT-PCR	VIRAL RNA	Severe acute respiratory syndrome coronavirus 2	Homo sapiens	ILLUMINA	2021-04-21	United States	North America	44	7336.02	7864	0.995786	219368890
SRR15161467	PRJNA731149	AMPLICON	SAMN20213716	SRX11468836	SARS-CoV-2/Human/USA/MN-CDC-IBX876558025702/2021	Illumina NovaSeq 6000	PAIRED	RT-PCR	VIRAL RNA	Severe acute respiratory syndrome coronavirus 2	Homo sapiens	ILLUMINA	2021-04-20	United States	North America	48	4830.85	5798	0.965656	144456936
SRR15161468	PRJNA731149	AMPLICON	SAMN20213717	SRX11468835	SARS-CoV-2/Human/USA/MN-CDC-IBX876555355821/2021	Illumina NovaSeq 6000	PAIRED	RT-PCR	VIRAL RNA	Severe acute respiratory syndrome coronavirus 2	Homo sapiens	ILLUMINA	2021-04-26	United States	North America	43	5514.96	6615	0.988463	164913918
SRR15161469	PRJNA731149	AMPLICON	SAMN20213718	SRX11468834	SARS-CoV-2/Human/USA/MN-CDC-IBX875626645322/2021	Illumina NovaSeq 6000	PAIRED	RT-PCR	VIRAL RNA	Severe acute respiratory syndrome coronavirus 2	Homo sapiens	ILLUMINA	2021-04-26	United States	North America	49	5369.83	6393	0.982744	160573919
SRR15161471	PRJNA731149	AMPLICON	SAMN20213720	SRX11468832	SARS-CoV-2/Human/USA/MN-CDC-IBX874324358086/2021	Illumina NovaSeq 6000	PAIRED	RT-PCR	VIRAL RNA	Severe acute respiratory syndrome coronavirus 2	Homo sapiens	ILLUMINA	2021-04-21	United States	North America	52	7098.53	7769	0.997759	212267401
SRR15161472	PRJNA731149	AMPLICON	SAMN20213731	SRX11468831	SARS-CoV-2/Human/USA/MN-CDC-IBX873779634629/2021	Illumina NovaSeq 6000	PAIRED	RT-PCR	VIRAL RNA	Severe acute respiratory syndrome coronavirus 2	Homo sapiens	ILLUMINA	2021-04-20	United States	North America	43	5377.88	6801	0.977327	160814724
SRR15161473	PRJNA731149	AMPLICON	SAMN20213732	SRX11468830	SARS-CoV-2/Human/USA/MN-CDC-IBX873271924507/2021	Illumina NovaSeq 6000	PAIRED	RT-PCR	VIRAL RNA	Severe acute respiratory syndrome coronavirus 2	Homo sapiens	ILLUMINA	2021-04-21	United States	North America	49	6557.11	7764	0.9896	196077142
SRR15161474	PRJNA731149	AMPLICON	SAMN20213733	SRX11468829	SARS-CoV-2/Human/USA/MN-CDC-IBX873094798456/2021	Illumina NovaSeq 6000	PAIRED	RT-PCR	VIRAL RNA	Severe acute respiratory syndrome coronavirus 2	Homo sapiens	ILLUMINA	2021-04-20	United States	North America	47	5177.32	6577	0.969435	154817390
SRR15161475	PRJNA731149	AMPLICON	SAMN20213734	SRX11468828	SARS-CoV-2/Human/USA/MN-CDC-IBX873042500340/2021	Illumina NovaSeq 6000	PAIRED	RT-PCR	VIRAL RNA	Severe acute respiratory syndrome coronavirus 2	Homo sapiens	ILLUMINA	2021-04-23	United States	North America	48	5136.21	6400	0.960272	153588127
SRR15161476	PRJNA731149	AMPLICON	SAMN20213735	SRX11468827	SARS-CoV-2/Human/USA/MN-CDC-IBX872956798383/2021	Illumina NovaSeq 6000	PAIRED	RT-PCR	VIRAL RNA	Severe acute respiratory syndrome coronavirus 2	Homo sapiens	ILLUMINA	2021-04-26	United States	North America	48	5557.11	6396	0.988463	166174273
SRR15161478	PRJNA731149	AMPLICON	SAMN20213737	SRX11468825	SARS-CoV-2/Human/USA/MN-CDC-IBX872529853728/2021	Illumina NovaSeq 6000	PAIRED	RT-PCR	VIRAL RNA	Severe acute respiratory syndrome coronavirus 2	Homo sapiens	ILLUMINA	2021-04-25	United States	North America	40	6266.87	7231	0.993713	187398187
SRR15161479	PRJNA731149	AMPLICON	SAMN20213738	SRX11468824	SARS-CoV-2/Human/USA/MN-CDC-IBX871421416350/2021	Illumina NovaSeq 6000	PAIRED	RT-PCR	VIRAL RNA	Severe acute respiratory syndrome coronavirus 2	Homo sapiens	ILLUMINA	2021-04-25	United States	North America	47	6229.49	7496	0.992375	186280451
SRR15161480	PRJNA731149	AMPLICON	SAMN20213739	SRX11468823	SARS-CoV-2/Human/USA/MN-CDC-IBX871357014888/2021	Illumina NovaSeq 6000	PAIRED	RT-PCR	VIRAL RNA	Severe acute respiratory syndrome coronavirus 2	Homo sapiens	ILLUMINA	2021-04-20	United States	North America	45	7055.39	7854	0.995786	210977396
SRR15161481	PRJNA731149	AMPLICON	SAMN20213740	SRX11468822	SARS-CoV-2/Human/USA/MN-CDC-IBX871003638190/2021	Illumina NovaSeq 6000	PAIRED	RT-PCR	VIRAL RNA	Severe acute respiratory syndrome coronavirus 2	Homo sapiens	ILLUMINA	2021-04-23	United States	North America	42	4973.09	6387	0.959937	148710371
SRR15161482	PRJNA731149	AMPLICON	SAMN20213741	SRX11468821	SARS-CoV-2/Human/USA/MN-CDC-IBX870983880564/2021	Illumina NovaSeq 6000	PAIRED	RT-PCR	VIRAL RNA	Severe acute respiratory syndrome coronavirus 2	Homo sapiens	ILLUMINA	2021-04-26	United States	North America	38	5191.7	6195	0.980203	155247426
SRR15161483	PRJNA731149	AMPLICON	SAMN20213742	SRX11468820	SARS-CoV-2/Human/USA/MN-CDC-IBX868607564113/2021	Illumina NovaSeq 6000	PAIRED	RT-PCR	VIRAL RNA	Severe acute respiratory syndrome coronavirus 2	Homo sapiens	ILLUMINA	2021-04-23	United States	North America	43	6683.13	7550	0.995285	199845645
SRR15161484	PRJNA731149	AMPLICON	SAMN20236402	SRX11468819	SARS-CoV-2/Human/USA/CA-CDC-IBX868563048540/2021	Illumina NovaSeq 6000	PAIRED	RT-PCR	VIRAL RNA	Severe acute respiratory syndrome coronavirus 2	Homo sapiens	ILLUMINA	2021-04-26	United States	North America	47	7259.61	7870	0.996823	217083985
SRR15161485	PRJNA731149	AMPLICON	SAMN20213743	SRX11468818	SARS-CoV-2/Human/USA/MN-CDC-IBX868232111285/2021	Illumina NovaSeq 6000	PAIRED	RT-PCR	VIRAL RNA	Severe acute respiratory syndrome coronavirus 2	Homo sapiens	ILLUMINA	2021-04-26	United States	North America	44	6271.73	7106	0.992409	187543521
SRR15161486	PRJNA731149	AMPLICON	SAMN20213744	SRX11468817	SARS-CoV-2/Human/USA/MN-CDC-IBX867857223267/2021	Illumina NovaSeq 6000	PAIRED	RT-PCR	VIRAL RNA	Severe acute respiratory syndrome coronavirus 2	Homo sapiens	ILLUMINA	2021-04-25	United States	North America	46	7055.52	7745	0.995786	210981085
SRR15161487	PRJNA731149	AMPLICON	SAMN20213745	SRX11468816	SARS-CoV-2/Human/USA/MN-CDC-IBX866904547757/2021	Illumina NovaSeq 6000	PAIRED	RT-PCR	VIRAL RNA	Severe acute respiratory syndrome coronavirus 2	Homo sapiens	ILLUMINA	2021-04-22	United States	North America	45	5429.8	7126	0.97114	162367423
SRR15161488	PRJNA731149	AMPLICON	SAMN20213746	SRX11468815	SARS-CoV-2/Human/USA/MN-CDC-IBX865555861321/2021	Illumina NovaSeq 6000	PAIRED	RT-PCR	VIRAL RNA	Severe acute respiratory syndrome coronavirus 2	Homo sapiens	ILLUMINA	2021-04-26	United States	North America	47	2903.33	2153	0.922984	86818303
SRR15161489	PRJNA731149	AMPLICON	SAMN20213747	SRX11468786	SARS-CoV-2/Human/USA/MN-CDC-IBX864832314388/2021	Illumina NovaSeq 6000	PAIRED	RT-PCR	VIRAL RNA	Severe acute respiratory syndrome coronavirus 2	Homo sapiens	ILLUMINA	2021-04-23	United States	North America	40	5762.4	7156	0.983681	172312906
SRR15161490	PRJNA731149	AMPLICON	SAMN20235714	SRX11468813	SARS-CoV-2/Human/USA/MN-CDC-IBX246266324720/2021	Illumina NovaSeq 6000	PAIRED	RT-PCR	VIRAL RNA	Severe acute respiratory syndrome coronavirus 2	Homo sapiens	ILLUMINA	2021-04-26	United States	North America	49	2841.34	2418	0.930141	84964495
SRR15161491	PRJNA731149	AMPLICON	SAMN20235715	SRX11468812	SARS-CoV-2/Human/USA/MN-CDC-IBX245761953796/2021	Illumina NovaSeq 6000	PAIRED	RT-PCR	VIRAL RNA	Severe acute respiratory syndrome coronavirus 2	Homo sapiens	ILLUMINA	2021-04-20	United States	North America	43	7354.98	7869	0.997927	219936066
SRR15161492	PRJNA731149	AMPLICON	SAMN20235716	SRX11468811	SARS-CoV-2/Human/USA/MN-CDC-IBX245612696563/2021	Illumina NovaSeq 6000	PAIRED	RT-PCR	VIRAL RNA	Severe acute respiratory syndrome coronavirus 2	Homo sapiens	ILLUMINA	2021-04-24	United States	North America	46	6941.19	7795	0.986289	207562534
SRR15161493	PRJNA731149	AMPLICON	SAMN20235717	SRX11468810	SARS-CoV-2/Human/USA/MN-CDC-IBX245468297130/2021	Illumina NovaSeq 6000	PAIRED	RT-PCR	VIRAL RNA	Severe acute respiratory syndrome coronavirus 2	Homo sapiens	ILLUMINA	2021-04-26	United States	North America	43	6347.62	7123	0.995753	189812985
SRR15161494	PRJNA731149	AMPLICON	SAMN20235718	SRX11468809	SARS-CoV-2/Human/USA/MN-CDC-IBX245347906058/2021	Illumina NovaSeq 6000	PAIRED	RT-PCR	VIRAL RNA	Severe acute respiratory syndrome coronavirus 2	Homo sapiens	ILLUMINA	2021-04-20	United States	North America	43	5848.45	7203	0.988897	174886270
SRR15161495	PRJNA731149	AMPLICON	SAMN20235719	SRX11468808	SARS-CoV-2/Human/USA/MN-CDC-IBX244948818822/2021	Illumina NovaSeq 6000	PAIRED	RT-PCR	VIRAL RNA	Severe acute respiratory syndrome coronavirus 2	Homo sapiens	ILLUMINA	2021-04-22	United States	North America	28	5837.75	7358	0.990034	174566260
SRR15161496	PRJNA731149	AMPLICON	SAMN20235720	SRX11468807	SARS-CoV-2/Human/USA/MN-CDC-IBX244347775158/2021	Illumina NovaSeq 6000	PAIRED	RT-PCR	VIRAL RNA	Severe acute respiratory syndrome coronavirus 2	Homo sapiens	ILLUMINA	2021-04-22	United States	North America	46	3896.05	3560	0.92984	116503537
SRR15161497	PRJNA731149	AMPLICON	SAMN20213469	SRX11468806	SARS-CoV-2/Human/USA/WV-CDC-IBX243795973411/2021	Illumina NovaSeq 6000	PAIRED	RT-PCR	VIRAL RNA	Severe acute respiratory syndrome coronavirus 2	Homo sapiens	ILLUMINA	2021-04-28	United States	North America	43	5616.98	6245	0.988697	167964661
SRR15161499	PRJNA731149	AMPLICON	SAMN20213500	SRX11468804	SARS-CoV-2/Human/USA/PA-CDC-IBX243412061521/2021	Illumina NovaSeq 6000	PAIRED	RT-PCR	VIRAL RNA	Severe acute respiratory syndrome coronavirus 2	Homo sapiens	ILLUMINA	2021-04-27	United States	North America	45	6740.62	7670	0.992375	201564874
SRR15161500	PRJNA731149	AMPLICON	SAMN20235722	SRX11468803	SARS-CoV-2/Human/USA/MN-CDC-IBX243241073177/2021	Illumina NovaSeq 6000	PAIRED	RT-PCR	VIRAL RNA	Severe acute respiratory syndrome coronavirus 2	Homo sapiens	ILLUMINA	2021-04-22	United States	North America	46	6839	7783	0.995786	204506511
SRR15161501	PRJNA731149	AMPLICON	SAMN20235723	SRX11468802	SARS-CoV-2/Human/USA/MN-CDC-IBX242807181663/2021	Illumina NovaSeq 6000	PAIRED	RT-PCR	VIRAL RNA	Severe acute respiratory syndrome coronavirus 2	Homo sapiens	ILLUMINA	2021-04-22	United States	North America	45	7127.17	7831	0.996723	213123743
SRR15161502	PRJNA731149	AMPLICON	SAMN20235724	SRX11468801	SARS-CoV-2/Human/USA/MN-CDC-IBX242620901377/2021	Illumina NovaSeq 6000	PAIRED	RT-PCR	VIRAL RNA	Severe acute respiratory syndrome coronavirus 2	Homo sapiens	ILLUMINA	2021-04-25	United States	North America	55	6146.88	6843	0.992108	183810134
SRR15161503	PRJNA731149	AMPLICON	SAMN20235725	SRX11468800	SARS-CoV-2/Human/USA/MN-CDC-IBX241712720379/2021	Illumina NovaSeq 6000	PAIRED	RT-PCR	VIRAL RNA	Severe acute respiratory syndrome coronavirus 2	Homo sapiens	ILLUMINA	2021-04-22	United States	North America	52	6814.22	7739	0.996857	203765544
SRR15161504	PRJNA731149	AMPLICON	SAMN20235726	SRX11468799	SARS-CoV-2/Human/USA/MN-CDC-IBX239007469843/2021	Illumina NovaSeq 6000	PAIRED	RT-PCR	VIRAL RNA	Severe acute respiratory syndrome coronavirus 2	Homo sapiens	ILLUMINA	2021-04-25	United States	North America	42	5710.44	7144	0.973213	170759397
SRR15161505	PRJNA731149	AMPLICON	SAMN20235727	SRX11468798	SARS-CoV-2/Human/USA/MN-CDC-IBX238868075695/2021	Illumina NovaSeq 6000	PAIRED	RT-PCR	VIRAL RNA	Severe acute respiratory syndrome coronavirus 2	Homo sapiens	ILLUMINA	2021-04-22	United States	North America	45	5735.71	7326	0.980805	171514953
SRR15161507	PRJNA731149	AMPLICON	SAMN20235729	SRX11468796	SARS-CoV-2/Human/USA/MN-CDC-IBX235066161543/2021	Illumina NovaSeq 6000	PAIRED	RT-PCR	VIRAL RNA	Severe acute respiratory syndrome coronavirus 2	Homo sapiens	ILLUMINA	2021-04-26	United States	North America	33	6163.25	7016	0.995887	184299626
SRR15161508	PRJNA731149	AMPLICON	SAMN20235730	SRX11468795	SARS-CoV-2/Human/USA/MN-CDC-IBX234818805161/2021	Illumina NovaSeq 6000	PAIRED	RT-PCR	VIRAL RNA	Severe acute respiratory syndrome coronavirus 2	Homo sapiens	ILLUMINA	2021-04-26	United States	North America	50	4804.21	5417	0.966057	143660258
SRR15161509	PRJNA731149	AMPLICON	SAMN20235731	SRX11468794	SARS-CoV-2/Human/USA/MN-CDC-IBX234411882205/2021	Illumina NovaSeq 6000	PAIRED	RT-PCR	VIRAL RNA	Severe acute respiratory syndrome coronavirus 2	Homo sapiens	ILLUMINA	2021-04-20	United States	North America	57	4984.87	6171	0.95569	149062612
SRR15161510	PRJNA731149	AMPLICON	SAMN20213528	SRX11468793	SARS-CoV-2/Human/USA/NJ-CDC-IBX234362836546/2021	Illumina NovaSeq 6000	PAIRED	RT-PCR	VIRAL RNA	Severe acute respiratory syndrome coronavirus 2	Homo sapiens	ILLUMINA	2021-04-28	United States	North America	28	4745.65	5528	0.964853	141909087
SRR15161511	PRJNA731149	AMPLICON	SAMN20235732	SRX11468792	SARS-CoV-2/Human/USA/MN-CDC-IBX234353884155/2021	Illumina NovaSeq 6000	PAIRED	RT-PCR	VIRAL RNA	Severe acute respiratory syndrome coronavirus 2	Homo sapiens	ILLUMINA	2021-04-20	United States	North America	46	4762.7	5771	0.9587	142418940
SRR15161512	PRJNA731149	AMPLICON	SAMN20235733	SRX11468791	SARS-CoV-2/Human/USA/MN-CDC-IBX234176264405/2021	Illumina NovaSeq 6000	PAIRED	RT-PCR	VIRAL RNA	Severe acute respiratory syndrome coronavirus 2	Homo sapiens	ILLUMINA	2021-04-22	United States	North America	50	3387.53	3037	0.938301	101297229
SRR15161514	PRJNA731149	AMPLICON	SAMN20235735	SRX11468789	SARS-CoV-2/Human/USA/MN-CDC-IBX233649405159/2021	Illumina NovaSeq 6000	PAIRED	RT-PCR	VIRAL RNA	Severe acute respiratory syndrome coronavirus 2	Homo sapiens	ILLUMINA	2021-04-22	United States	North America	43	5647.82	7120	0.988797	168886887
SRR15161515	PRJNA731149	AMPLICON	SAMN20235736	SRX11468788	SARS-CoV-2/Human/USA/MN-CDC-IBX233587901881/2021	Illumina NovaSeq 6000	PAIRED	RT-PCR	VIRAL RNA	Severe acute respiratory syndrome coronavirus 2	Homo sapiens	ILLUMINA	2021-04-21	United States	North America	43	5260.75	6688	0.961141	157312208
SRR15161516	PRJNA731149	AMPLICON	SAMN20235737	SRX11468787	SARS-CoV-2/Human/USA/MN-CDC-IBX232536521089/2021	Illumina NovaSeq 6000	PAIRED	RT-PCR	VIRAL RNA	Severe acute respiratory syndrome coronavirus 2	Homo sapiens	ILLUMINA	2021-04-22	United States	North America	45	3144.51	2443	0.909407	94030139
SRR15161517	PRJNA731149	AMPLICON	SAMN20235738	SRX11468156	SARS-CoV-2/Human/USA/MN-CDC-IBX232321431339/2021	Illumina NovaSeq 6000	PAIRED	RT-PCR	VIRAL RNA	Severe acute respiratory syndrome coronavirus 2	Homo sapiens	ILLUMINA	2021-04-21	United States	North America	47	6956.01	7807	0.987158	208005419
SRR15161518	PRJNA731149	AMPLICON	SAMN20213748	SRX11468785	SARS-CoV-2/Human/USA/MN-CDC-IBX863101426546/2021	Illumina NovaSeq 6000	PAIRED	RT-PCR	VIRAL RNA	Severe acute respiratory syndrome coronavirus 2	Homo sapiens	ILLUMINA	2021-04-21	United States	North America	50	6417.4	7682	0.990469	191899364
SRR15161519	PRJNA731149	AMPLICON	SAMN20213749	SRX11468784	SARS-CoV-2/Human/USA/MN-CDC-IBX862761976643/2021	Illumina NovaSeq 6000	PAIRED	RT-PCR	VIRAL RNA	Severe acute respiratory syndrome coronavirus 2	Homo sapiens	ILLUMINA	2021-04-23	United States	North America	34	6626.85	7715	0.997024	198162639
SRR15161520	PRJNA731149	AMPLICON	SAMN20213750	SRX11468783	SARS-CoV-2/Human/USA/MN-CDC-IBX862011331983/2021	Illumina NovaSeq 6000	PAIRED	RT-PCR	VIRAL RNA	Severe acute respiratory syndrome coronavirus 2	Homo sapiens	ILLUMINA	2021-04-20	United States	North America	46	5031.75	6179	0.976624	150464541
SRR15161521	PRJNA731149	AMPLICON	SAMN20213751	SRX11468782	SARS-CoV-2/Human/USA/MN-CDC-IBX861863509058/2021	Illumina NovaSeq 6000	PAIRED	RT-PCR	VIRAL RNA	Severe acute respiratory syndrome coronavirus 2	Homo sapiens	ILLUMINA	2021-04-20	United States	North America	48	4927.62	6142	0.938234	147350666
SRR15161522	PRJNA731149	AMPLICON	SAMN20213752	SRX11468781	SARS-CoV-2/Human/USA/MN-CDC-IBX861482008355/2021	Illumina NovaSeq 6000	PAIRED	RT-PCR	VIRAL RNA	Severe acute respiratory syndrome coronavirus 2	Homo sapiens	ILLUMINA	2021-04-26	United States	North America	46	5015.76	6193	0.94753	149986321
SRR15161523	PRJNA731149	AMPLICON	SAMN20213753	SRX11468780	SARS-CoV-2/Human/USA/MN-CDC-IBX859938561597/2021	Illumina NovaSeq 6000	PAIRED	RT-PCR	VIRAL RNA	Severe acute respiratory syndrome coronavirus 2	Homo sapiens	ILLUMINA	2021-04-23	United States	North America	34	6961.13	7752	0.996355	208158558
SRR15161525	PRJNA731149	AMPLICON	SAMN20213755	SRX11468778	SARS-CoV-2/Human/USA/MN-CDC-IBX859466995327/2021	Illumina NovaSeq 6000	PAIRED	RT-PCR	VIRAL RNA	Severe acute respiratory syndrome coronavirus 2	Homo sapiens	ILLUMINA	2021-04-26	United States	North America	42	5221.19	6134	0.968665	156129229
SRR15161526	PRJNA731149	AMPLICON	SAMN20213756	SRX11468777	SARS-CoV-2/Human/USA/MN-CDC-IBX859215990420/2021	Illumina NovaSeq 6000	PAIRED	RT-PCR	VIRAL RNA	Severe acute respiratory syndrome coronavirus 2	Homo sapiens	ILLUMINA	2021-04-25	United States	North America	49	7090.22	7844	0.996923	212018777
SRR15161527	PRJNA731149	AMPLICON	SAMN20213757	SRX11468776	SARS-CoV-2/Human/USA/MN-CDC-IBX858850408141/2021	Illumina NovaSeq 6000	PAIRED	RT-PCR	VIRAL RNA	Severe acute respiratory syndrome coronavirus 2	Homo sapiens	ILLUMINA	2021-04-20	United States	North America	46	7112.78	7853	0.995786	212693452
SRR15161528	PRJNA731149	AMPLICON	SAMN20213758	SRX11468775	SARS-CoV-2/Human/USA/MN-CDC-IBX858827540635/2021	Illumina NovaSeq 6000	PAIRED	RT-PCR	VIRAL RNA	Severe acute respiratory syndrome coronavirus 2	Homo sapiens	ILLUMINA	2021-04-22	United States	North America	44	7261.31	7848	0.996656	217134826
SRR15161529	PRJNA731149	AMPLICON	SAMN20213759	SRX11468774	SARS-CoV-2/Human/USA/MN-CDC-IBX858389512814/2021	Illumina NovaSeq 6000	PAIRED	RT-PCR	VIRAL RNA	Severe acute respiratory syndrome coronavirus 2	Homo sapiens	ILLUMINA	2021-04-22	United States	North America	44	6299.47	7508	0.988195	188372989
SRR15161530	PRJNA731149	AMPLICON	SAMN20213760	SRX11468773	SARS-CoV-2/Human/USA/MN-CDC-IBX857224479740/2021	Illumina NovaSeq 6000	PAIRED	RT-PCR	VIRAL RNA	Severe acute respiratory syndrome coronavirus 2	Homo sapiens	ILLUMINA	2021-04-21	United States	North America	43	7189.4	7853	0.996923	214984480
SRR15161531	PRJNA731149	AMPLICON	SAMN20213761	SRX11468772	SARS-CoV-2/Human/USA/MN-CDC-IBX856705586029/2021	Illumina NovaSeq 6000	PAIRED	RT-PCR	VIRAL RNA	Severe acute respiratory syndrome coronavirus 2	Homo sapiens	ILLUMINA	2021-04-21	United States	North America	73	7079.46	7837	0.99592	211697198
SRR15161532	PRJNA731149	AMPLICON	SAMN20213762	SRX11468771	SARS-CoV-2/Human/USA/MN-CDC-IBX856173196070/2021	Illumina NovaSeq 6000	PAIRED	RT-PCR	VIRAL RNA	Severe acute respiratory syndrome coronavirus 2	Homo sapiens	ILLUMINA	2021-04-22	United States	North America	46	4427.01	4994	0.944287	132380731
SRR15161533	PRJNA731149	AMPLICON	SAMN20213763	SRX11468770	SARS-CoV-2/Human/USA/MN-CDC-IBX855910098276/2021	Illumina NovaSeq 6000	PAIRED	RT-PCR	VIRAL RNA	Severe acute respiratory syndrome coronavirus 2	Homo sapiens	ILLUMINA	2021-04-26	United States	North America	43	4276.64	4715	0.959034	127884436
SRR15161534	PRJNA731149	AMPLICON	SAMN20213472	SRX11468769	SARS-CoV-2/Human/USA/WI-CDC-IBX855831009585/2021	Illumina NovaSeq 6000	PAIRED	RT-PCR	VIRAL RNA	Severe acute respiratory syndrome coronavirus 2	Homo sapiens	ILLUMINA	2021-04-25	United States	North America	43	6719.36	7661	0.996455	200929068
SRR15161535	PRJNA731149	AMPLICON	SAMN20213764	SRX11468768	SARS-CoV-2/Human/USA/MN-CDC-IBX854371067251/2021	Illumina NovaSeq 6000	PAIRED	RT-PCR	VIRAL RNA	Severe acute respiratory syndrome coronavirus 2	Homo sapiens	ILLUMINA	2021-04-20	United States	North America	55	3729.53	3136	0.914758	111524257
SRR15161536	PRJNA731149	AMPLICON	SAMN20213765	SRX11468767	SARS-CoV-2/Human/USA/MN-CDC-IBX854205724229/2021	Illumina NovaSeq 6000	PAIRED	RT-PCR	VIRAL RNA	Severe acute respiratory syndrome coronavirus 2	Homo sapiens	ILLUMINA	2021-04-21	United States	North America	45	6149.46	7577	0.991205	183887220
SRR15161538	PRJNA731149	AMPLICON	SAMN20213767	SRX11468765	SARS-CoV-2/Human/USA/MN-CDC-IBX853700428040/2021	Illumina NovaSeq 6000	PAIRED	RT-PCR	VIRAL RNA	Severe acute respiratory syndrome coronavirus 2	Homo sapiens	ILLUMINA	2021-04-21	United States	North America	53	5708.91	7232	0.975956	170713597
SRR15161539	PRJNA731149	AMPLICON	SAMN20213768	SRX11468764	SARS-CoV-2/Human/USA/MN-CDC-IBX853424041266/2021	Illumina NovaSeq 6000	PAIRED	RT-PCR	VIRAL RNA	Severe acute respiratory syndrome coronavirus 2	Homo sapiens	ILLUMINA	2021-04-26	United States	North America	43	5437.1	6032	0.974651	162585626
SRR15161540	PRJNA731149	AMPLICON	SAMN20236393	SRX11468763	SARS-CoV-2/Human/USA/ME-CDC-IBX852492314141/2021	Illumina NovaSeq 6000	PAIRED	RT-PCR	VIRAL RNA	Severe acute respiratory syndrome coronavirus 2	Homo sapiens	ILLUMINA	2021-04-27	United States	North America	36	6489.33	7539	0.993512	194050526
SRR15161541	PRJNA731149	AMPLICON	SAMN20213769	SRX11468762	SARS-CoV-2/Human/USA/MN-CDC-IBX851372542530/2021	Illumina NovaSeq 6000	PAIRED	RT-PCR	VIRAL RNA	Severe acute respiratory syndrome coronavirus 2	Homo sapiens	ILLUMINA	2021-04-20	United States	North America	30	5659.13	7274	0.979066	169225013
SRR15161542	PRJNA731149	AMPLICON	SAMN20213770	SRX11468761	SARS-CoV-2/Human/USA/MN-CDC-IBX850412822046/2021	Illumina NovaSeq 6000	PAIRED	RT-PCR	VIRAL RNA	Severe acute respiratory syndrome coronavirus 2	Homo sapiens	ILLUMINA	2021-04-21	United States	North America	43	6205.13	7531	0.983747	185552140
SRR15161543	PRJNA731149	AMPLICON	SAMN20213771	SRX11468760	SARS-CoV-2/Human/USA/MN-CDC-IBX850007696942/2021	Illumina NovaSeq 6000	PAIRED	RT-PCR	VIRAL RNA	Severe acute respiratory syndrome coronavirus 2	Homo sapiens	ILLUMINA	2021-04-24	United States	North America	46	6517.92	7637	0.9896	194905393
SRR15161544	PRJNA731149	AMPLICON	SAMN20213772	SRX11468759	SARS-CoV-2/Human/USA/MN-CDC-IBX848091725579/2021	Illumina NovaSeq 6000	PAIRED	RT-PCR	VIRAL RNA	Severe acute respiratory syndrome coronavirus 2	Homo sapiens	ILLUMINA	2021-04-23	United States	North America	44	5855.91	7392	0.953416	175109250
SRR15161545	PRJNA731149	AMPLICON	SAMN20213773	SRX11468590	SARS-CoV-2/Human/USA/MN-CDC-IBX847963691293/2021	Illumina NovaSeq 6000	PAIRED	RT-PCR	VIRAL RNA	Severe acute respiratory syndrome coronavirus 2	Homo sapiens	ILLUMINA	2021-04-25	United States	North America	48	6969.53	7676	0.996756	208409881
SRR15161546	PRJNA731149	AMPLICON	SAMN20214148	SRX11468757	SARS-CoV-2/Human/USA/MN-CDC-IBX588906255985/2021	Illumina NovaSeq 6000	PAIRED	RT-PCR	VIRAL RNA	Severe acute respiratory syndrome coronavirus 2	Homo sapiens	ILLUMINA	2021-04-20	United States	North America	44	5143.04	6748	0.947965	153792295
SRR15161547	PRJNA731149	AMPLICON	SAMN20213521	SRX11468756	SARS-CoV-2/Human/USA/NJ-CDC-IBX588873915132/2021	Illumina NovaSeq 6000	PAIRED	RT-PCR	VIRAL RNA	Severe acute respiratory syndrome coronavirus 2	Homo sapiens	ILLUMINA	2021-04-27	United States	North America	51	5427.72	6772	0.962813	162305061
SRR15161548	PRJNA731149	AMPLICON	SAMN20214149	SRX11468755	SARS-CoV-2/Human/USA/MN-CDC-IBX587922213684/2021	Illumina NovaSeq 6000	PAIRED	RT-PCR	VIRAL RNA	Severe acute respiratory syndrome coronavirus 2	Homo sapiens	ILLUMINA	2021-04-21	United States	North America	45	4062.8	3996	0.94345	121489908
SRR15161549	PRJNA731149	AMPLICON	SAMN20214150	SRX11468754	SARS-CoV-2/Human/USA/MN-CDC-IBX587667336844/2021	Illumina NovaSeq 6000	PAIRED	RT-PCR	VIRAL RNA	Severe acute respiratory syndrome coronavirus 2	Homo sapiens	ILLUMINA	2021-04-20	United States	North America	43	4300.19	4521	0.940073	128588442
SRR15161550	PRJNA731149	AMPLICON	SAMN20214151	SRX11468753	SARS-CoV-2/Human/USA/MN-CDC-IBX587178302699/2021	Illumina NovaSeq 6000	PAIRED	RT-PCR	VIRAL RNA	Severe acute respiratory syndrome coronavirus 2	Homo sapiens	ILLUMINA	2021-04-20	United States	North America	48	6810.49	7799	0.996923	203654007
SRR15161551	PRJNA731149	AMPLICON	SAMN20214152	SRX11468752	SARS-CoV-2/Human/USA/MN-CDC-IBX587171708004/2021	Illumina NovaSeq 6000	PAIRED	RT-PCR	VIRAL RNA	Severe acute respiratory syndrome coronavirus 2	Homo sapiens	ILLUMINA	2021-04-20	United States	North America	52	6269.62	7441	0.98669	187480490
SRR15161552	PRJNA731149	AMPLICON	SAMN20214153	SRX11468751	SARS-CoV-2/Human/USA/MN-CDC-IBX587054236338/2021	Illumina NovaSeq 6000	PAIRED	RT-PCR	VIRAL RNA	Severe acute respiratory syndrome coronavirus 2	Homo sapiens	ILLUMINA	2021-04-21	United States	North America	32	6231.02	7580	0.982644	186326056
SRR15161553	PRJNA731149	AMPLICON	SAMN20214154	SRX11468750	SARS-CoV-2/Human/USA/MN-CDC-IBX586695277135/2021	Illumina NovaSeq 6000	PAIRED	RT-PCR	VIRAL RNA	Severe acute respiratory syndrome coronavirus 2	Homo sapiens	ILLUMINA	2021-04-23	United States	North America	53	7137.14	7855	0.995786	213421777
SRR15161554	PRJNA731149	AMPLICON	SAMN20214155	SRX11468749	SARS-CoV-2/Human/USA/MN-CDC-IBX586509174437/2021	Illumina NovaSeq 6000	PAIRED	RT-PCR	VIRAL RNA	Severe acute respiratory syndrome coronavirus 2	Homo sapiens	ILLUMINA	2021-04-25	United States	North America	71	4512.8	4939	0.94646	134946285
SRR15161556	PRJNA731149	AMPLICON	SAMN20214157	SRX11468747	SARS-CoV-2/Human/USA/MN-CDC-IBX585439203467/2021	Illumina NovaSeq 6000	PAIRED	RT-PCR	VIRAL RNA	Severe acute respiratory syndrome coronavirus 2	Homo sapiens	ILLUMINA	2021-04-24	United States	North America	47	7011.72	7788	0.995786	209671531
SRR15161557	PRJNA731149	AMPLICON	SAMN20214158	SRX11468746	SARS-CoV-2/Human/USA/MN-CDC-IBX585348549575/2021	Illumina NovaSeq 6000	PAIRED	RT-PCR	VIRAL RNA	Severe acute respiratory syndrome coronavirus 2	Homo sapiens	ILLUMINA	2021-04-25	United States	North America	50	5267.67	6657	0.953918	157519123
SRR15161558	PRJNA731149	AMPLICON	SAMN20214159	SRX11468745	SARS-CoV-2/Human/USA/MN-CDC-IBX585007483306/2021	Illumina NovaSeq 6000	PAIRED	RT-PCR	VIRAL RNA	Severe acute respiratory syndrome coronavirus 2	Homo sapiens	ILLUMINA	2021-04-24	United States	North America	43	7236.79	7853	0.992108	216401643
SRR15161559	PRJNA731149	AMPLICON	SAMN20214160	SRX11468744	SARS-CoV-2/Human/USA/MN-CDC-IBX584779351821/2021	Illumina NovaSeq 6000	PAIRED	RT-PCR	VIRAL RNA	Severe acute respiratory syndrome coronavirus 2	Homo sapiens	ILLUMINA	2021-04-26	United States	North America	32	4533.23	5233	0.963248	135557038
SRR15161560	PRJNA731149	AMPLICON	SAMN20214161	SRX11468743	SARS-CoV-2/Human/USA/MN-CDC-IBX584455925803/2021	Illumina NovaSeq 6000	PAIRED	RT-PCR	VIRAL RNA	Severe acute respiratory syndrome coronavirus 2	Homo sapiens	ILLUMINA	2021-04-24	United States	North America	49	7147.06	7829	0.995786	213718495
SRR15161561	PRJNA731149	AMPLICON	SAMN20214162	SRX11468742	SARS-CoV-2/Human/USA/MN-CDC-IBX583175745593/2021	Illumina NovaSeq 6000	PAIRED	RT-PCR	VIRAL RNA	Severe acute respiratory syndrome coronavirus 2	Homo sapiens	ILLUMINA	2021-04-26	United States	North America	37	4659.15	5206	0.955924	139322646
SRR15161563	PRJNA731149	AMPLICON	SAMN20214164	SRX11468740	SARS-CoV-2/Human/USA/MN-CDC-IBX581856609893/2021	Illumina NovaSeq 6000	PAIRED	RT-PCR	VIRAL RNA	Severe acute respiratory syndrome coronavirus 2	Homo sapiens	ILLUMINA	2021-04-21	United States	North America	54	6668.68	7799	0.992175	199413553
SRR15161564	PRJNA731149	AMPLICON	SAMN20214165	SRX11468739	SARS-CoV-2/Human/USA/MN-CDC-IBX581510009026/2021	Illumina NovaSeq 6000	PAIRED	RT-PCR	VIRAL RNA	Severe acute respiratory syndrome coronavirus 2	Homo sapiens	ILLUMINA	2021-04-22	United States	North America	36	4566.37	5150	0.950239	136548189
SRR15161565	PRJNA731149	AMPLICON	SAMN20214166	SRX11468738	SARS-CoV-2/Human/USA/MN-CDC-IBX581052352696/2021	Illumina NovaSeq 6000	PAIRED	RT-PCR	VIRAL RNA	Severe acute respiratory syndrome coronavirus 2	Homo sapiens	ILLUMINA	2021-04-20	United States	North America	48	5873.81	7234	0.975454	175644689
SRR15161566	PRJNA731149	AMPLICON	SAMN20214167	SRX11468737	SARS-CoV-2/Human/USA/MN-CDC-IBX579966261250/2021	Illumina NovaSeq 6000	PAIRED	RT-PCR	VIRAL RNA	Severe acute respiratory syndrome coronavirus 2	Homo sapiens	ILLUMINA	2021-04-26	United States	North America	31	3877.72	3843	0.95161	115955571
SRR15161567	PRJNA731149	AMPLICON	SAMN20214168	SRX11468736	SARS-CoV-2/Human/USA/MN-CDC-IBX579905409268/2021	Illumina NovaSeq 6000	PAIRED	RT-PCR	VIRAL RNA	Severe acute respiratory syndrome coronavirus 2	Homo sapiens	ILLUMINA	2021-04-26	United States	North America	41	4529.02	5142	0.960974	135431417
SRR15161568	PRJNA731149	AMPLICON	SAMN20214169	SRX11468735	SARS-CoV-2/Human/USA/MN-CDC-IBX579577242253/2021	Illumina NovaSeq 6000	PAIRED	RT-PCR	VIRAL RNA	Severe acute respiratory syndrome coronavirus 2	Homo sapiens	ILLUMINA	2021-04-25	United States	North America	44	6971.26	7704	0.995753	208461603
SRR15161569	PRJNA731149	AMPLICON	SAMN20214170	SRX11468734	SARS-CoV-2/Human/USA/MN-CDC-IBX579154750257/2021	Illumina NovaSeq 6000	PAIRED	RT-PCR	VIRAL RNA	Severe acute respiratory syndrome coronavirus 2	Homo sapiens	ILLUMINA	2021-04-21	United States	North America	30	5209.81	6859	0.929673	155788900
SRR15161570	PRJNA731149	AMPLICON	SAMN20214171	SRX11468733	SARS-CoV-2/Human/USA/MN-CDC-IBX579103371035/2021	Illumina NovaSeq 6000	PAIRED	RT-PCR	VIRAL RNA	Severe acute respiratory syndrome coronavirus 2	Homo sapiens	ILLUMINA	2021-04-20	United States	North America	38	7173.26	7830	0.988596	214501851
SRR15161571	PRJNA731149	AMPLICON	SAMN20213477	SRX11468732	SARS-CoV-2/Human/USA/WI-CDC-IBX577661207118/2021	Illumina NovaSeq 6000	PAIRED	RT-PCR	VIRAL RNA	Severe acute respiratory syndrome coronavirus 2	Homo sapiens	ILLUMINA	2021-04-26	United States	North America	47	3077.49	2609	0.929539	92026121
SRR15161572	PRJNA731149	AMPLICON	SAMN20214172	SRX11468731	SARS-CoV-2/Human/USA/MN-CDC-IBX574379510159/2021	Illumina NovaSeq 6000	PAIRED	RT-PCR	VIRAL RNA	Severe acute respiratory syndrome coronavirus 2	Homo sapiens	ILLUMINA	2021-04-23	United States	North America	45	4809.08	5785	0.962077	143805924
SRR15161573	PRJNA731149	AMPLICON	SAMN20214173	SRX11468702	SARS-CoV-2/Human/USA/MN-CDC-IBX573019635574/2021	Illumina NovaSeq 6000	PAIRED	RT-PCR	VIRAL RNA	Severe acute respiratory syndrome coronavirus 2	Homo sapiens	ILLUMINA	2021-04-22	United States	North America	47	4623.11	5180	0.975487	138244800
SRR15161574	PRJNA731149	AMPLICON	SAMN20235974	SRX11468729	SARS-CoV-2/Human/USA/MN-CDC-IBX105593117404/2021	Illumina NovaSeq 6000	PAIRED	RT-PCR	VIRAL RNA	Severe acute respiratory syndrome coronavirus 2	Homo sapiens	ILLUMINA	2021-04-25	United States	North America	54	5966.84	7308	0.975287	178426366
SRR15161575	PRJNA731149	AMPLICON	SAMN20235975	SRX11468728	SARS-CoV-2/Human/USA/MN-CDC-IBX102353937677/2021	Illumina NovaSeq 6000	PAIRED	RT-PCR	VIRAL RNA	Severe acute respiratory syndrome coronavirus 2	Homo sapiens	ILLUMINA	2021-04-21	United States	North America	45	6875.25	7763	0.992944	205590649
SRR15161576	PRJNA731149	AMPLICON	SAMN20235976	SRX11468727	SARS-CoV-2/Human/USA/MN-CDC-IBX101655373284/2021	Illumina NovaSeq 6000	PAIRED	RT-PCR	VIRAL RNA	Severe acute respiratory syndrome coronavirus 2	Homo sapiens	ILLUMINA	2021-04-24	United States	North America	37	6497.92	7735	0.989499	194307368
SRR15161577	PRJNA731149	AMPLICON	SAMN20235977	SRX11468726	SARS-CoV-2/Human/USA/MN-CDC-IBX101298983938/2021	Illumina NovaSeq 6000	PAIRED	RT-PCR	VIRAL RNA	Severe acute respiratory syndrome coronavirus 2	Homo sapiens	ILLUMINA	2021-04-25	United States	North America	46	6625.84	7467	0.994649	198132450
SRR15161578	PRJNA731149	AMPLICON	SAMN20235978	SRX11468725	SARS-CoV-2/Human/USA/MN-CDC-IBX098546616196/2021	Illumina NovaSeq 6000	PAIRED	RT-PCR	VIRAL RNA	Severe acute respiratory syndrome coronavirus 2	Homo sapiens	ILLUMINA	2021-04-21	United States	North America	51	5182.38	6694	0.977996	154968573
SRR15161579	PRJNA731149	AMPLICON	SAMN20235979	SRX11468724	SARS-CoV-2/Human/USA/MN-CDC-IBX096816063101/2021	Illumina NovaSeq 6000	PAIRED	RT-PCR	VIRAL RNA	Severe acute respiratory syndrome coronavirus 2	Homo sapiens	ILLUMINA	2021-04-26	United States	North America	53	3081.53	2762	0.936261	92146865
SRR15161580	PRJNA731149	AMPLICON	SAMN20235980	SRX11468723	SARS-CoV-2/Human/USA/MN-CDC-IBX096568323748/2021	Illumina NovaSeq 6000	PAIRED	RT-PCR	VIRAL RNA	Severe acute respiratory syndrome coronavirus 2	Homo sapiens	ILLUMINA	2021-04-20	United States	North America	46	6391.99	7664	0.989633	191139606
SRR15161581	PRJNA731149	AMPLICON	SAMN20235981	SRX11468722	SARS-CoV-2/Human/USA/MN-CDC-IBX095987538193/2021	Illumina NovaSeq 6000	PAIRED	RT-PCR	VIRAL RNA	Severe acute respiratory syndrome coronavirus 2	Homo sapiens	ILLUMINA	2021-04-23	United States	North America	46	5801.5	7330	0.981708	173482247
SRR15161583	PRJNA731149	AMPLICON	SAMN20235983	SRX11468720	SARS-CoV-2/Human/USA/MN-CDC-IBX095565451958/2021	Illumina NovaSeq 6000	PAIRED	RT-PCR	VIRAL RNA	Severe acute respiratory syndrome coronavirus 2	Homo sapiens	ILLUMINA	2021-04-23	United States	North America	47	6776.82	7745	0.996923	202647196
SRR15161584	PRJNA731149	AMPLICON	SAMN20235984	SRX11468719	SARS-CoV-2/Human/USA/MN-CDC-IBX094157614860/2021	Illumina NovaSeq 6000	PAIRED	RT-PCR	VIRAL RNA	Severe acute respiratory syndrome coronavirus 2	Homo sapiens	ILLUMINA	2021-04-21	United States	North America	45	6611.8	7771	0.974116	197712610
SRR15161586	PRJNA731149	AMPLICON	SAMN20235986	SRX11468717	SARS-CoV-2/Human/USA/MN-CDC-IBX093062210883/2021	Illumina NovaSeq 6000	PAIRED	RT-PCR	VIRAL RNA	Severe acute respiratory syndrome coronavirus 2	Homo sapiens	ILLUMINA	2021-04-23	United States	North America	44	5393.54	6878	0.979032	161283091
SRR15161587	PRJNA731149	AMPLICON	SAMN20235987	SRX11468716	SARS-CoV-2/Human/USA/MN-CDC-IBX092790680673/2021	Illumina NovaSeq 6000	PAIRED	RT-PCR	VIRAL RNA	Severe acute respiratory syndrome coronavirus 2	Homo sapiens	ILLUMINA	2021-04-21	United States	North America	46	5851.92	7394	0.984951	174989948
SRR15161588	PRJNA731149	AMPLICON	SAMN20235988	SRX11468715	SARS-CoV-2/Human/USA/MN-CDC-IBX092302246223/2021	Illumina NovaSeq 6000	PAIRED	RT-PCR	VIRAL RNA	Severe acute respiratory syndrome coronavirus 2	Homo sapiens	ILLUMINA	2021-04-23	United States	North America	56	5948.95	7348	0.99679	177891392
SRR15161589	PRJNA731149	AMPLICON	SAMN20235989	SRX11468714	SARS-CoV-2/Human/USA/MN-CDC-IBX091207551814/2021	Illumina NovaSeq 6000	PAIRED	RT-PCR	VIRAL RNA	Severe acute respiratory syndrome coronavirus 2	Homo sapiens	ILLUMINA	2021-04-20	United States	North America	52	4039.6	3953	0.912383	120796066
SRR15161590	PRJNA731149	AMPLICON	SAMN20235990	SRX11468713	SARS-CoV-2/Human/USA/MN-CDC-IBX090993447193/2021	Illumina NovaSeq 6000	PAIRED	RT-PCR	VIRAL RNA	Severe acute respiratory syndrome coronavirus 2	Homo sapiens	ILLUMINA	2021-04-23	United States	North America	48	7276.94	7859	0.99689	217602426
SRR15161591	PRJNA731149	AMPLICON	SAMN20235991	SRX11468712	SARS-CoV-2/Human/USA/MN-CDC-IBX090692101942/2021	Illumina NovaSeq 6000	PAIRED	RT-PCR	VIRAL RNA	Severe acute respiratory syndrome coronavirus 2	Homo sapiens	ILLUMINA	2021-04-24	United States	North America	29	7373.32	7889	0.996957	220484527
SRR15161592	PRJNA731149	AMPLICON	SAMN20235992	SRX11468711	SARS-CoV-2/Human/USA/MN-CDC-IBX090688438181/2021	Illumina NovaSeq 6000	PAIRED	RT-PCR	VIRAL RNA	Severe acute respiratory syndrome coronavirus 2	Homo sapiens	ILLUMINA	2021-04-23	United States	North America	47	6233.53	7561	0.9896	186401276
SRR15161593	PRJNA731149	AMPLICON	SAMN20235993	SRX11468710	SARS-CoV-2/Human/USA/MN-CDC-IBX090540927015/2021	Illumina NovaSeq 6000	PAIRED	RT-PCR	VIRAL RNA	Severe acute respiratory syndrome coronavirus 2	Homo sapiens	ILLUMINA	2021-04-23	United States	North America	36	5129.54	6272	0.981641	153388529
SRR15161594	PRJNA731149	AMPLICON	SAMN20235994	SRX11468709	SARS-CoV-2/Human/USA/MN-CDC-IBX089792455382/2021	Illumina NovaSeq 6000	PAIRED	RT-PCR	VIRAL RNA	Severe acute respiratory syndrome coronavirus 2	Homo sapiens	ILLUMINA	2021-04-20	United States	North America	46	5304.64	6855	0.949403	158624773
SRR15161595	PRJNA731149	AMPLICON	SAMN20235995	SRX11468708	SARS-CoV-2/Human/USA/MN-CDC-IBX089234725115/2021	Illumina NovaSeq 6000	PAIRED	RT-PCR	VIRAL RNA	Severe acute respiratory syndrome coronavirus 2	Homo sapiens	ILLUMINA	2021-04-20	United States	North America	42	6629.64	7717	0.996121	198246019
SRR15161596	PRJNA731149	AMPLICON	SAMN20235996	SRX11468707	SARS-CoV-2/Human/USA/MN-CDC-IBX089198033889/2021	Illumina NovaSeq 6000	PAIRED	RT-PCR	VIRAL RNA	Severe acute respiratory syndrome coronavirus 2	Homo sapiens	ILLUMINA	2021-04-24	United States	North America	47	6375.97	7609	0.989767	190660554
SRR15161597	PRJNA731149	AMPLICON	SAMN20235997	SRX11468706	SARS-CoV-2/Human/USA/MN-CDC-IBX088680598822/2021	Illumina NovaSeq 6000	PAIRED	RT-PCR	VIRAL RNA	Severe acute respiratory syndrome coronavirus 2	Homo sapiens	ILLUMINA	2021-04-24	United States	North America	36	5840.33	7389	0.967094	174643441
SRR15161598	PRJNA731149	AMPLICON	SAMN20235998	SRX11468705	SARS-CoV-2/Human/USA/MN-CDC-IBX088508543217/2021	Illumina NovaSeq 6000	PAIRED	RT-PCR	VIRAL RNA	Severe acute respiratory syndrome coronavirus 2	Homo sapiens	ILLUMINA	2021-04-23	United States	North America	56	6400.35	7579	0.989834	191389694
SRR15161599	PRJNA731149	AMPLICON	SAMN20235999	SRX11468704	SARS-CoV-2/Human/USA/MN-CDC-IBX088108378872/2021	Illumina NovaSeq 6000	PAIRED	RT-PCR	VIRAL RNA	Severe acute respiratory syndrome coronavirus 2	Homo sapiens	ILLUMINA	2021-04-21	United States	North America	46	7390.32	7877	0.995786	220992696
SRR15161600	PRJNA731149	AMPLICON	SAMN20236000	SRX11468703	SARS-CoV-2/Human/USA/MN-CDC-IBX087984466607/2021	Illumina NovaSeq 6000	PAIRED	RT-PCR	VIRAL RNA	Severe acute respiratory syndrome coronavirus 2	Homo sapiens	ILLUMINA	2021-04-22	United States	North America	53	6185.8	7642	0.989466	184973898
SRR15161601	PRJNA731149	AMPLICON	SAMN20236001	SRX11468618	SARS-CoV-2/Human/USA/MN-CDC-IBX087791606784/2021	Illumina NovaSeq 6000	PAIRED	RT-PCR	VIRAL RNA	Severe acute respiratory syndrome coronavirus 2	Homo sapiens	ILLUMINA	2021-04-26	United States	North America	45	3522.2	3346	0.943116	105324255
SRR15161602	PRJNA731149	AMPLICON	SAMN20214174	SRX11468701	SARS-CoV-2/Human/USA/MN-CDC-IBX572616268453/2021	Illumina NovaSeq 6000	PAIRED	RT-PCR	VIRAL RNA	Severe acute respiratory syndrome coronavirus 2	Homo sapiens	ILLUMINA	2021-04-22	United States	North America	47	5503.78	6987	0.982142	164579422
SRR15161603	PRJNA731149	AMPLICON	SAMN20214175	SRX11468700	SARS-CoV-2/Human/USA/MN-CDC-IBX572445004296/2021	Illumina NovaSeq 6000	PAIRED	RT-PCR	VIRAL RNA	Severe acute respiratory syndrome coronavirus 2	Homo sapiens	ILLUMINA	2021-04-26	United States	North America	43	6121.48	6812	0.980136	183050520
SRR15161604	PRJNA731149	AMPLICON	SAMN20214176	SRX11468699	SARS-CoV-2/Human/USA/MN-CDC-IBX570727888692/2021	Illumina NovaSeq 6000	PAIRED	RT-PCR	VIRAL RNA	Severe acute respiratory syndrome coronavirus 2	Homo sapiens	ILLUMINA	2021-04-21	United States	North America	53	3131.76	2470	0.904224	93649057
SRR15161605	PRJNA731149	AMPLICON	SAMN20213478	SRX11468698	SARS-CoV-2/Human/USA/WI-CDC-IBX568781715661/2021	Illumina NovaSeq 6000	PAIRED	RT-PCR	VIRAL RNA	Severe acute respiratory syndrome coronavirus 2	Homo sapiens	ILLUMINA	2021-04-23	United States	North America	50	4806.51	5874	0.949771	143729198
SRR15161607	PRJNA731149	AMPLICON	SAMN20214178	SRX11468696	SARS-CoV-2/Human/USA/MN-CDC-IBX567939371387/2021	Illumina NovaSeq 6000	PAIRED	RT-PCR	VIRAL RNA	Severe acute respiratory syndrome coronavirus 2	Homo sapiens	ILLUMINA	2021-04-20	United States	North America	44	4396.25	4986	0.929773	131460993
SRR15161608	PRJNA731149	AMPLICON	SAMN20213479	SRX11468695	SARS-CoV-2/Human/USA/WI-CDC-IBX567442263397/2021	Illumina NovaSeq 6000	PAIRED	RT-PCR	VIRAL RNA	Severe acute respiratory syndrome coronavirus 2	Homo sapiens	ILLUMINA	2021-04-25	United States	North America	43	5922.22	7346	0.979233	177092269
SRR15161609	PRJNA731149	AMPLICON	SAMN20214179	SRX11468694	SARS-CoV-2/Human/USA/MN-CDC-IBX565190403148/2021	Illumina NovaSeq 6000	PAIRED	RT-PCR	VIRAL RNA	Severe acute respiratory syndrome coronavirus 2	Homo sapiens	ILLUMINA	2021-04-25	United States	North America	53	6648.92	7488	0.99495	198822536
SRR15161610	PRJNA731149	AMPLICON	SAMN20214180	SRX11468693	SARS-CoV-2/Human/USA/MN-CDC-IBX565039022066/2021	Illumina NovaSeq 6000	PAIRED	RT-PCR	VIRAL RNA	Severe acute respiratory syndrome coronavirus 2	Homo sapiens	ILLUMINA	2021-04-23	United States	North America	36	7289.51	7871	0.990001	217978167
SRR15161611	PRJNA731149	AMPLICON	SAMN20213463	SRX11468692	SARS-CoV-2/Human/USA/WY-CDC-IBX562105041526/2021	Illumina NovaSeq 6000	PAIRED	RT-PCR	VIRAL RNA	Severe acute respiratory syndrome coronavirus 2	Homo sapiens	ILLUMINA	2021-04-27	United States	North America	41	6915.45	7620	0.995552	206792801
SRR15161612	PRJNA731149	AMPLICON	SAMN20214181	SRX11468691	SARS-CoV-2/Human/USA/MN-CDC-IBX561416514317/2021	Illumina NovaSeq 6000	PAIRED	RT-PCR	VIRAL RNA	Severe acute respiratory syndrome coronavirus 2	Homo sapiens	ILLUMINA	2021-04-23	United States	North America	48	7076.88	7778	0.99679	211620078
SRR15161613	PRJNA731149	AMPLICON	SAMN20214182	SRX11468690	SARS-CoV-2/Human/USA/MN-CDC-IBX559230247336/2021	Illumina NovaSeq 6000	PAIRED	RT-PCR	VIRAL RNA	Severe acute respiratory syndrome coronavirus 2	Homo sapiens	ILLUMINA	2021-04-23	United States	North America	45	6985.69	7748	0.995786	208893136
SRR15161614	PRJNA731149	AMPLICON	SAMN20214183	SRX11468689	SARS-CoV-2/Human/USA/MN-CDC-IBX558983039163/2021	Illumina NovaSeq 6000	PAIRED	RT-PCR	VIRAL RNA	Severe acute respiratory syndrome coronavirus 2	Homo sapiens	ILLUMINA	2021-04-23	United States	North America	57	7258.86	7875	0.996689	217061820
SRR15161615	PRJNA731149	AMPLICON	SAMN20214184	SRX11468688	SARS-CoV-2/Human/USA/MN-CDC-IBX558634977684/2021	Illumina NovaSeq 6000	PAIRED	RT-PCR	VIRAL RNA	Severe acute respiratory syndrome coronavirus 2	Homo sapiens	ILLUMINA	2021-04-22	United States	North America	32	4320.93	4706	0.936093	129208822
SRR15161616	PRJNA731149	AMPLICON	SAMN20214185	SRX11468687	SARS-CoV-2/Human/USA/MN-CDC-IBX558617954316/2021	Illumina NovaSeq 6000	PAIRED	RT-PCR	VIRAL RNA	Severe acute respiratory syndrome coronavirus 2	Homo sapiens	ILLUMINA	2021-04-24	United States	North America	33	7273.08	7805	0.997425	217486795
SRR15161618	PRJNA731149	AMPLICON	SAMN20214187	SRX11468685	SARS-CoV-2/Human/USA/MN-CDC-IBX557186291109/2021	Illumina NovaSeq 6000	PAIRED	RT-PCR	VIRAL RNA	Severe acute respiratory syndrome coronavirus 2	Homo sapiens	ILLUMINA	2021-04-20	United States	North America	43	3808.36	3459	0.920944	113881444
SRR15161619	PRJNA731149	AMPLICON	SAMN20214188	SRX11468684	SARS-CoV-2/Human/USA/MN-CDC-IBX556673436998/2021	Illumina NovaSeq 6000	PAIRED	RT-PCR	VIRAL RNA	Severe acute respiratory syndrome coronavirus 2	Homo sapiens	ILLUMINA	2021-04-20	United States	North America	45	4915.28	6063	0.946561	146981708
SRR15161620	PRJNA731149	AMPLICON	SAMN20214189	SRX11468683	SARS-CoV-2/Human/USA/MN-CDC-IBX554948544398/2021	Illumina NovaSeq 6000	PAIRED	RT-PCR	VIRAL RNA	Severe acute respiratory syndrome coronavirus 2	Homo sapiens	ILLUMINA	2021-04-24	United States	North America	56	5682.93	7329	0.966525	169936796
SRR15161621	PRJNA731149	AMPLICON	SAMN20214190	SRX11468682	SARS-CoV-2/Human/USA/MN-CDC-IBX554842236818/2021	Illumina NovaSeq 6000	PAIRED	RT-PCR	VIRAL RNA	Severe acute respiratory syndrome coronavirus 2	Homo sapiens	ILLUMINA	2021-04-21	United States	North America	48	5299.11	6881	0.973447	158459198
SRR15161622	PRJNA731149	AMPLICON	SAMN20235539	SRX11469275	SARS-CoV-2/Human/USA/MN-CDC-IBX342385082316/2021	Illumina NovaSeq 6000	PAIRED	RT-PCR	VIRAL RNA	Severe acute respiratory syndrome coronavirus 2	Homo sapiens	ILLUMINA	2021-04-21	United States	North America	50	6926.44	7798	0.996923	207121218
SRR15161623	PRJNA731149	AMPLICON	SAMN20235540	SRX11469274	SARS-CoV-2/Human/USA/MN-CDC-IBX342347811755/2021	Illumina NovaSeq 6000	PAIRED	RT-PCR	VIRAL RNA	Severe acute respiratory syndrome coronavirus 2	Homo sapiens	ILLUMINA	2021-04-20	United States	North America	50	6653.71	7753	0.988496	198965885
SRR15161624	PRJNA731149	AMPLICON	SAMN20235541	SRX11469273	SARS-CoV-2/Human/USA/MN-CDC-IBX342272126140/2021	Illumina NovaSeq 6000	PAIRED	RT-PCR	VIRAL RNA	Severe acute respiratory syndrome coronavirus 2	Homo sapiens	ILLUMINA	2021-04-26	United States	North America	30	6202.09	6986	0.988663	185460971
SRR15161625	PRJNA731149	AMPLICON	SAMN20213484	SRX11469272	SARS-CoV-2/Human/USA/WI-CDC-IBX342229021846/2021	Illumina NovaSeq 6000	PAIRED	RT-PCR	VIRAL RNA	Severe acute respiratory syndrome coronavirus 2	Homo sapiens	ILLUMINA	2021-04-21	United States	North America	54	5344.23	7110	0.961676	159808534
SRR15161626	PRJNA731149	AMPLICON	SAMN20235542	SRX11469271	SARS-CoV-2/Human/USA/MN-CDC-IBX341808514926/2021	Illumina NovaSeq 6000	PAIRED	RT-PCR	VIRAL RNA	Severe acute respiratory syndrome coronavirus 2	Homo sapiens	ILLUMINA	2021-04-26	United States	North America	42	3915.83	4093	0.954553	117095169
SRR15161627	PRJNA731149	AMPLICON	SAMN20213503	SRX11469270	SARS-CoV-2/Human/USA/OH-CDC-IBX341517584787/2021	Illumina NovaSeq 6000	PAIRED	RT-PCR	VIRAL RNA	Severe acute respiratory syndrome coronavirus 2	Homo sapiens	ILLUMINA	2021-04-26	United States	North America	50	6282.09	7606	0.983547	187853225
SRR15161628	PRJNA731149	AMPLICON	SAMN20235543	SRX11469269	SARS-CoV-2/Human/USA/MN-CDC-IBX341006953833/2021	Illumina NovaSeq 6000	PAIRED	RT-PCR	VIRAL RNA	Severe acute respiratory syndrome coronavirus 2	Homo sapiens	ILLUMINA	2021-04-20	United States	North America	47	6108.73	7531	0.984751	182669417
SRR15161629	PRJNA731149	AMPLICON	SAMN20235544	SRX11469268	SARS-CoV-2/Human/USA/MN-CDC-IBX340652546786/2021	Illumina NovaSeq 6000	PAIRED	RT-PCR	VIRAL RNA	Severe acute respiratory syndrome coronavirus 2	Homo sapiens	ILLUMINA	2021-04-21	United States	North America	48	5586.7	7119	0.967562	167059121
SRR15161631	PRJNA731149	AMPLICON	SAMN20235546	SRX11469266	SARS-CoV-2/Human/USA/MN-CDC-IBX340425975443/2021	Illumina NovaSeq 6000	PAIRED	RT-PCR	VIRAL RNA	Severe acute respiratory syndrome coronavirus 2	Homo sapiens	ILLUMINA	2021-04-21	United States	North America	61	4374.89	5023	0.946059	130822284
SRR15161632	PRJNA731149	AMPLICON	SAMN20235547	SRX11469265	SARS-CoV-2/Human/USA/MN-CDC-IBX340259055346/2021	Illumina NovaSeq 6000	PAIRED	RT-PCR	VIRAL RNA	Severe acute respiratory syndrome coronavirus 2	Homo sapiens	ILLUMINA	2021-04-22	United States	North America	43	3652.26	3201	0.903588	109213646
SRR15161633	PRJNA731149	AMPLICON	SAMN20235548	SRX11469264	SARS-CoV-2/Human/USA/MN-CDC-IBX339997056619/2021	Illumina NovaSeq 6000	PAIRED	RT-PCR	VIRAL RNA	Severe acute respiratory syndrome coronavirus 2	Homo sapiens	ILLUMINA	2021-04-25	United States	North America	49	5307.77	6750	0.971006	158718347
SRR15161634	PRJNA731149	AMPLICON	SAMN20235549	SRX11469263	SARS-CoV-2/Human/USA/MN-CDC-IBX339665939047/2021	Illumina NovaSeq 6000	PAIRED	RT-PCR	VIRAL RNA	Severe acute respiratory syndrome coronavirus 2	Homo sapiens	ILLUMINA	2021-04-20	United States	North America	31	4846.13	5965	0.94218	144913905
SRR15161635	PRJNA731149	AMPLICON	SAMN20235550	SRX11469262	SARS-CoV-2/Human/USA/MN-CDC-IBX339535098950/2021	Illumina NovaSeq 6000	PAIRED	RT-PCR	VIRAL RNA	Severe acute respiratory syndrome coronavirus 2	Homo sapiens	ILLUMINA	2021-04-21	United States	North America	38	6166.26	7706	0.988897	184389561
SRR15161636	PRJNA731149	AMPLICON	SAMN20235551	SRX11469261	SARS-CoV-2/Human/USA/MN-CDC-IBX338678001474/2021	Illumina NovaSeq 6000	PAIRED	RT-PCR	VIRAL RNA	Severe acute respiratory syndrome coronavirus 2	Homo sapiens	ILLUMINA	2021-04-25	United States	North America	47	6658	7533	0.989667	199094214
SRR15161637	PRJNA731149	AMPLICON	SAMN20235552	SRX11469260	SARS-CoV-2/Human/USA/MN-CDC-IBX337768562631/2021	Illumina NovaSeq 6000	PAIRED	RT-PCR	VIRAL RNA	Severe acute respiratory syndrome coronavirus 2	Homo sapiens	ILLUMINA	2021-04-23	United States	North America	57	4843.42	5958	0.956225	144832856
SRR15161638	PRJNA731149	AMPLICON	SAMN20235553	SRX11469259	SARS-CoV-2/Human/USA/MN-CDC-IBX337176880222/2021	Illumina NovaSeq 6000	PAIRED	RT-PCR	VIRAL RNA	Severe acute respiratory syndrome coronavirus 2	Homo sapiens	ILLUMINA	2021-04-21	United States	North America	44	7097.32	7755	0.996923	212231145
SRR15161639	PRJNA731149	AMPLICON	SAMN20235554	SRX11469258	SARS-CoV-2/Human/USA/MN-CDC-IBX336788619519/2021	Illumina NovaSeq 6000	PAIRED	RT-PCR	VIRAL RNA	Severe acute respiratory syndrome coronavirus 2	Homo sapiens	ILLUMINA	2021-04-24	United States	North America	45	7148.33	7788	0.987058	213756612
SRR15161640	PRJNA731149	AMPLICON	SAMN20235555	SRX11469257	SARS-CoV-2/Human/USA/MN-CDC-IBX336418686695/2021	Illumina NovaSeq 6000	PAIRED	RT-PCR	VIRAL RNA	Severe acute respiratory syndrome coronavirus 2	Homo sapiens	ILLUMINA	2021-04-22	United States	North America	44	7398.69	7868	0.998161	221243164
SRR15161641	PRJNA731149	AMPLICON	SAMN20235556	SRX11469256	SARS-CoV-2/Human/USA/MN-CDC-IBX336372574391/2021	Illumina NovaSeq 6000	PAIRED	RT-PCR	VIRAL RNA	Severe acute respiratory syndrome coronavirus 2	Homo sapiens	ILLUMINA	2021-04-26	United States	North America	41	3176.92	2993	0.94111	94999492
SRR15161642	PRJNA731149	AMPLICON	SAMN20235557	SRX11469255	SARS-CoV-2/Human/USA/MN-CDC-IBX335608653959/2021	Illumina NovaSeq 6000	PAIRED	RT-PCR	VIRAL RNA	Severe acute respiratory syndrome coronavirus 2	Homo sapiens	ILLUMINA	2021-04-20	United States	North America	46	5054.71	6544	0.948233	151151075
SRR15161643	PRJNA731149	AMPLICON	SAMN20235558	SRX11469254	SARS-CoV-2/Human/USA/MN-CDC-IBX335298884076/2021	Illumina NovaSeq 6000	PAIRED	RT-PCR	VIRAL RNA	Severe acute respiratory syndrome coronavirus 2	Homo sapiens	ILLUMINA	2021-04-21	United States	North America	59	4260.69	4471	0.948935	127407282
SRR15161644	PRJNA731149	AMPLICON	SAMN20235559	SRX11469253	SARS-CoV-2/Human/USA/MN-CDC-IBX334319808115/2021	Illumina NovaSeq 6000	PAIRED	RT-PCR	VIRAL RNA	Severe acute respiratory syndrome coronavirus 2	Homo sapiens	ILLUMINA	2021-04-21	United States	North America	32	7134.21	7830	0.997024	213334338
SRR15161645	PRJNA731149	AMPLICON	SAMN20235560	SRX11469252	SARS-CoV-2/Human/USA/MN-CDC-IBX334212743921/2021	Illumina NovaSeq 6000	PAIRED	RT-PCR	VIRAL RNA	Severe acute respiratory syndrome coronavirus 2	Homo sapiens	ILLUMINA	2021-04-21	United States	North America	48	7141.3	7796	0.996857	213546255
SRR15161646	PRJNA731149	AMPLICON	SAMN20235561	SRX11469251	SARS-CoV-2/Human/USA/MN-CDC-IBX333180857301/2021	Illumina NovaSeq 6000	PAIRED	RT-PCR	VIRAL RNA	Severe acute respiratory syndrome coronavirus 2	Homo sapiens	ILLUMINA	2021-04-21	United States	North America	57	5042.02	6648	0.951443	150771523
SRR15161647	PRJNA731149	AMPLICON	SAMN20235562	SRX11469250	SARS-CoV-2/Human/USA/MN-CDC-IBX332648401368/2021	Illumina NovaSeq 6000	PAIRED	RT-PCR	VIRAL RNA	Severe acute respiratory syndrome coronavirus 2	Homo sapiens	ILLUMINA	2021-04-23	United States	North America	47	4676.14	5682	0.952212	139830607
SRR15161648	PRJNA731149	AMPLICON	SAMN20235563	SRX11469249	SARS-CoV-2/Human/USA/MN-CDC-IBX331885871284/2021	Illumina NovaSeq 6000	PAIRED	RT-PCR	VIRAL RNA	Severe acute respiratory syndrome coronavirus 2	Homo sapiens	ILLUMINA	2021-04-22	United States	North America	48	6528.48	7575	0.99689	195221252
SRR15161649	PRJNA731149	AMPLICON	SAMN20235564	SRX11469248	SARS-CoV-2/Human/USA/MN-CDC-IBX331254895414/2021	Illumina NovaSeq 6000	PAIRED	RT-PCR	VIRAL RNA	Severe acute respiratory syndrome coronavirus 2	Homo sapiens	ILLUMINA	2021-04-25	United States	North America	67	4883.13	6128	0.955055	146020104
SRR15161650	PRJNA731149	AMPLICON	SAMN20235565	SRX11469247	SARS-CoV-2/Human/USA/MN-CDC-IBX330937510835/2021	Illumina NovaSeq 6000	PAIRED	RT-PCR	VIRAL RNA	Severe acute respiratory syndrome coronavirus 2	Homo sapiens	ILLUMINA	2021-04-22	United States	North America	54	4034.16	4051	0.937398	120633473
SRR15161651	PRJNA731149	AMPLICON	SAMN20235566	SRX11469246	SARS-CoV-2/Human/USA/MN-CDC-IBX330936361444/2021	Illumina NovaSeq 6000	PAIRED	RT-PCR	VIRAL RNA	Severe acute respiratory syndrome coronavirus 2	Homo sapiens	ILLUMINA	2021-04-23	United States	North America	43	5398.14	6965	0.974551	161420449
SRR15161652	PRJNA731149	AMPLICON	SAMN20235567	SRX11469245	SARS-CoV-2/Human/USA/MN-CDC-IBX329870000814/2021	Illumina NovaSeq 6000	PAIRED	RT-PCR	VIRAL RNA	Severe acute respiratory syndrome coronavirus 2	Homo sapiens	ILLUMINA	2021-04-26	United States	North America	44	4470.65	4997	0.961743	133685887
SRR15161653	PRJNA731149	AMPLICON	SAMN20235568	SRX11469244	SARS-CoV-2/Human/USA/MN-CDC-IBX329826968596/2021	Illumina NovaSeq 6000	PAIRED	RT-PCR	VIRAL RNA	Severe acute respiratory syndrome coronavirus 2	Homo sapiens	ILLUMINA	2021-04-23	United States	North America	47	7569.29	7892	0.997258	226344483
SRR15161654	PRJNA731149	AMPLICON	SAMN20235569	SRX11469243	SARS-CoV-2/Human/USA/MN-CDC-IBX329767363046/2021	Illumina NovaSeq 6000	PAIRED	RT-PCR	VIRAL RNA	Severe acute respiratory syndrome coronavirus 2	Homo sapiens	ILLUMINA	2021-04-20	United States	North America	48	6774.69	7737	0.99689	202583471
SRR15161655	PRJNA731149	AMPLICON	SAMN20235570	SRX11469242	SARS-CoV-2/Human/USA/MN-CDC-IBX329439916513/2021	Illumina NovaSeq 6000	PAIRED	RT-PCR	VIRAL RNA	Severe acute respiratory syndrome coronavirus 2	Homo sapiens	ILLUMINA	2021-04-21	United States	North America	60	3900.49	3179	0.926663	116636306
SRR15161656	PRJNA731149	AMPLICON	SAMN20235571	SRX11469241	SARS-CoV-2/Human/USA/MN-CDC-IBX329341113782/2021	Illumina NovaSeq 6000	PAIRED	RT-PCR	VIRAL RNA	Severe acute respiratory syndrome coronavirus 2	Homo sapiens	ILLUMINA	2021-04-23	United States	North America	39	7134.42	7862	0.996188	213340582
SRR15161657	PRJNA731149	AMPLICON	SAMN20235572	SRX11469240	SARS-CoV-2/Human/USA/MN-CDC-IBX328968788523/2021	Illumina NovaSeq 6000	PAIRED	RT-PCR	VIRAL RNA	Severe acute respiratory syndrome coronavirus 2	Homo sapiens	ILLUMINA	2021-04-25	United States	North America	55	4656.51	5329	0.960506	139243595
SRR15161658	PRJNA731149	AMPLICON	SAMN20213485	SRX11469239	SARS-CoV-2/Human/USA/WI-CDC-IBX328740418141/2021	Illumina NovaSeq 6000	PAIRED	RT-PCR	VIRAL RNA	Severe acute respiratory syndrome coronavirus 2	Homo sapiens	ILLUMINA	2021-04-22	United States	North America	45	7206.66	7832	0.996756	215500630
SRR15161659	PRJNA731149	AMPLICON	SAMN20235573	SRX11469238	SARS-CoV-2/Human/USA/MN-CDC-IBX328408050061/2021	Illumina NovaSeq 6000	PAIRED	RT-PCR	VIRAL RNA	Severe acute respiratory syndrome coronavirus 2	Homo sapiens	ILLUMINA	2021-04-24	United States	North America	43	6703.52	7732	0.995954	200455316
SRR15161660	PRJNA731149	AMPLICON	SAMN20235574	SRX11469237	SARS-CoV-2/Human/USA/MN-CDC-IBX328237266453/2021	Illumina NovaSeq 6000	PAIRED	RT-PCR	VIRAL RNA	Severe acute respiratory syndrome coronavirus 2	Homo sapiens	ILLUMINA	2021-04-21	United States	North America	34	7105.9	7814	0.993111	212487848
SRR15161661	PRJNA731149	AMPLICON	SAMN20235575	SRX11469236	SARS-CoV-2/Human/USA/MN-CDC-IBX327263001666/2021	Illumina NovaSeq 6000	PAIRED	RT-PCR	VIRAL RNA	Severe acute respiratory syndrome coronavirus 2	Homo sapiens	ILLUMINA	2021-04-25	United States	North America	44	6835.63	7640	0.995686	204405848
SRR15161662	PRJNA731149	AMPLICON	SAMN20235576	SRX11469235	SARS-CoV-2/Human/USA/MN-CDC-IBX325503774930/2021	Illumina NovaSeq 6000	PAIRED	RT-PCR	VIRAL RNA	Severe acute respiratory syndrome coronavirus 2	Homo sapiens	ILLUMINA	2021-04-24	United States	North America	41	6459.86	7677	0.989566	193169161
SRR15161663	PRJNA731149	AMPLICON	SAMN20235577	SRX11469234	SARS-CoV-2/Human/USA/MN-CDC-IBX325006642453/2021	Illumina NovaSeq 6000	PAIRED	RT-PCR	VIRAL RNA	Severe acute respiratory syndrome coronavirus 2	Homo sapiens	ILLUMINA	2021-04-24	United States	North America	50	7353.65	7881	0.995786	219896267
SRR15161664	PRJNA731149	AMPLICON	SAMN20235578	SRX11469233	SARS-CoV-2/Human/USA/MN-CDC-IBX324783307918/2021	Illumina NovaSeq 6000	PAIRED	RT-PCR	VIRAL RNA	Severe acute respiratory syndrome coronavirus 2	Homo sapiens	ILLUMINA	2021-04-20	United States	North America	45	3411	2703	0.905662	101999276
SRR15161665	PRJNA731149	AMPLICON	SAMN20235579	SRX11469232	SARS-CoV-2/Human/USA/MN-CDC-IBX324606979874/2021	Illumina NovaSeq 6000	PAIRED	RT-PCR	VIRAL RNA	Severe acute respiratory syndrome coronavirus 2	Homo sapiens	ILLUMINA	2021-04-24	United States	North America	53	4051.83	4238	0.917366	121161782
SRR15161666	PRJNA731149	AMPLICON	SAMN20235580	SRX11469231	SARS-CoV-2/Human/USA/MN-CDC-IBX324131959283/2021	Illumina NovaSeq 6000	PAIRED	RT-PCR	VIRAL RNA	Severe acute respiratory syndrome coronavirus 2	Homo sapiens	ILLUMINA	2021-04-21	United States	North America	51	5906.78	7516	0.983413	176630355
SRR15161667	PRJNA731149	AMPLICON	SAMN20235581	SRX11469230	SARS-CoV-2/Human/USA/MN-CDC-IBX323059112291/2021	Illumina NovaSeq 6000	PAIRED	RT-PCR	VIRAL RNA	Severe acute respiratory syndrome coronavirus 2	Homo sapiens	ILLUMINA	2021-04-20	United States	North America	41	6215.5	7560	0.98853	185862121
SRR15161668	PRJNA731149	AMPLICON	SAMN20235582	SRX11469229	SARS-CoV-2/Human/USA/MN-CDC-IBX322962258325/2021	Illumina NovaSeq 6000	PAIRED	RT-PCR	VIRAL RNA	Severe acute respiratory syndrome coronavirus 2	Homo sapiens	ILLUMINA	2021-04-21	United States	North America	45	7260.08	7858	0.995786	217098058
SRR15161669	PRJNA731149	AMPLICON	SAMN20213541	SRX11469228	SARS-CoV-2/Human/USA/NC-CDC-IBX321594079794/2021	Illumina NovaSeq 6000	PAIRED	RT-PCR	VIRAL RNA	Severe acute respiratory syndrome coronavirus 2	Homo sapiens	ILLUMINA	2021-04-27	United States	North America	44	6940.21	7612	0.995786	207533083
SRR15161670	PRJNA731149	AMPLICON	SAMN20235583	SRX11469227	SARS-CoV-2/Human/USA/MN-CDC-IBX321540598690/2021	Illumina NovaSeq 6000	PAIRED	RT-PCR	VIRAL RNA	Severe acute respiratory syndrome coronavirus 2	Homo sapiens	ILLUMINA	2021-04-22	United States	North America	48	5995.56	7335	0.996689	179285284
SRR15161671	PRJNA731149	AMPLICON	SAMN20235584	SRX11469226	SARS-CoV-2/Human/USA/MN-CDC-IBX321019351478/2021	Illumina NovaSeq 6000	PAIRED	RT-PCR	VIRAL RNA	Severe acute respiratory syndrome coronavirus 2	Homo sapiens	ILLUMINA	2021-04-23	United States	North America	45	6455.23	7605	0.991874	193030772
SRR15161672	PRJNA731149	AMPLICON	SAMN20235585	SRX11469225	SARS-CoV-2/Human/USA/MN-CDC-IBX319854265803/2021	Illumina NovaSeq 6000	PAIRED	RT-PCR	VIRAL RNA	Severe acute respiratory syndrome coronavirus 2	Homo sapiens	ILLUMINA	2021-04-25	United States	North America	57	4761.92	5583	0.949002	142395553
SRR15161673	PRJNA731149	AMPLICON	SAMN20235586	SRX11469224	SARS-CoV-2/Human/USA/MN-CDC-IBX319300702371/2021	Illumina NovaSeq 6000	PAIRED	RT-PCR	VIRAL RNA	Severe acute respiratory syndrome coronavirus 2	Homo sapiens	ILLUMINA	2021-04-20	United States	North America	51	6076.18	7561	0.985687	181696086
SRR15161674	PRJNA731149	AMPLICON	SAMN20235587	SRX11469223	SARS-CoV-2/Human/USA/MN-CDC-IBX319119247025/2021	Illumina NovaSeq 6000	PAIRED	RT-PCR	VIRAL RNA	Severe acute respiratory syndrome coronavirus 2	Homo sapiens	ILLUMINA	2021-04-20	United States	North America	57	5174.26	6461	0.967997	154725940
SRR15161675	PRJNA731149	AMPLICON	SAMN20235588	SRX11469222	SARS-CoV-2/Human/USA/MN-CDC-IBX317806703769/2021	Illumina NovaSeq 6000	PAIRED	RT-PCR	VIRAL RNA	Severe acute respiratory syndrome coronavirus 2	Homo sapiens	ILLUMINA	2021-04-24	United States	North America	45	7144.27	7841	0.996589	213635055
SRR15161676	PRJNA731149	AMPLICON	SAMN20235589	SRX11469221	SARS-CoV-2/Human/USA/MN-CDC-IBX317800938242/2021	Illumina NovaSeq 6000	PAIRED	RT-PCR	VIRAL RNA	Severe acute respiratory syndrome coronavirus 2	Homo sapiens	ILLUMINA	2021-04-21	United States	North America	49	7318.8	7874	0.995786	218853994
SRR15161677	PRJNA731149	AMPLICON	SAMN20235590	SRX11469220	SARS-CoV-2/Human/USA/MN-CDC-IBX317789767843/2021	Illumina NovaSeq 6000	PAIRED	RT-PCR	VIRAL RNA	Severe acute respiratory syndrome coronavirus 2	Homo sapiens	ILLUMINA	2021-04-22	United States	North America	49	5377.96	6758	0.940474	160816989
SRR15161678	PRJNA731149	AMPLICON	SAMN20235591	SRX11469219	SARS-CoV-2/Human/USA/MN-CDC-IBX317785937110/2021	Illumina NovaSeq 6000	PAIRED	RT-PCR	VIRAL RNA	Severe acute respiratory syndrome coronavirus 2	Homo sapiens	ILLUMINA	2021-04-26	United States	North America	44	4875.31	6020	0.96599	145786300
SRR15161679	PRJNA731149	AMPLICON	SAMN20235592	SRX11469218	SARS-CoV-2/Human/USA/MN-CDC-IBX316149826615/2021	Illumina NovaSeq 6000	PAIRED	RT-PCR	VIRAL RNA	Severe acute respiratory syndrome coronavirus 2	Homo sapiens	ILLUMINA	2021-04-20	United States	North America	44	6735.15	7695	0.996756	201401277
SRR15161680	PRJNA731149	AMPLICON	SAMN20235593	SRX11469217	SARS-CoV-2/Human/USA/MN-CDC-IBX315452293640/2021	Illumina NovaSeq 6000	PAIRED	RT-PCR	VIRAL RNA	Severe acute respiratory syndrome coronavirus 2	Homo sapiens	ILLUMINA	2021-04-22	United States	North America	49	5342.97	6818	0.975922	159770744
SRR15161681	PRJNA731149	AMPLICON	SAMN20235594	SRX11469216	SARS-CoV-2/Human/USA/MN-CDC-IBX314915876570/2021	Illumina NovaSeq 6000	PAIRED	RT-PCR	VIRAL RNA	Severe acute respiratory syndrome coronavirus 2	Homo sapiens	ILLUMINA	2021-04-25	United States	North America	59	5172.76	6716	0.968197	154680908
SRR15161682	PRJNA731149	AMPLICON	SAMN20235595	SRX11469215	SARS-CoV-2/Human/USA/MN-CDC-IBX314855007311/2021	Illumina NovaSeq 6000	PAIRED	RT-PCR	VIRAL RNA	Severe acute respiratory syndrome coronavirus 2	Homo sapiens	ILLUMINA	2021-04-20	United States	North America	41	3874.85	3873	0.914457	115869625
SRR15161683	PRJNA731149	AMPLICON	SAMN20235596	SRX11469214	SARS-CoV-2/Human/USA/MN-CDC-IBX312928313428/2021	Illumina NovaSeq 6000	PAIRED	RT-PCR	VIRAL RNA	Severe acute respiratory syndrome coronavirus 2	Homo sapiens	ILLUMINA	2021-04-25	United States	North America	48	6220.52	7511	0.988463	186012304
SRR15161684	PRJNA731149	AMPLICON	SAMN20213465	SRX11469213	SARS-CoV-2/Human/USA/WY-CDC-IBX312378638583/2021	Illumina NovaSeq 6000	PAIRED	RT-PCR	VIRAL RNA	Severe acute respiratory syndrome coronavirus 2	Homo sapiens	ILLUMINA	2021-04-27	United States	North America	48	7152.25	7803	0.988496	213873775
SRR15161685	PRJNA731149	AMPLICON	SAMN20235597	SRX11469212	SARS-CoV-2/Human/USA/MN-CDC-IBX311437535368/2021	Illumina NovaSeq 6000	PAIRED	RT-PCR	VIRAL RNA	Severe acute respiratory syndrome coronavirus 2	Homo sapiens	ILLUMINA	2021-04-26	United States	North America	45	4592.57	5281	0.954887	137331531
SRR15161686	PRJNA731149	AMPLICON	SAMN20235598	SRX11469211	SARS-CoV-2/Human/USA/MN-CDC-IBX311237281299/2021	Illumina NovaSeq 6000	PAIRED	RT-PCR	VIRAL RNA	Severe acute respiratory syndrome coronavirus 2	Homo sapiens	ILLUMINA	2021-04-23	United States	North America	60	3908.02	3840	0.92265	116861384
SRR15161687	PRJNA731149	AMPLICON	SAMN20235599	SRX11469210	SARS-CoV-2/Human/USA/MN-CDC-IBX311161717866/2021	Illumina NovaSeq 6000	PAIRED	RT-PCR	VIRAL RNA	Severe acute respiratory syndrome coronavirus 2	Homo sapiens	ILLUMINA	2021-04-23	United States	North America	54	5079.5	6470	0.962546	151892341
SRR15161688	PRJNA731149	AMPLICON	SAMN20235600	SRX11469209	SARS-CoV-2/Human/USA/MN-CDC-IBX310514124593/2021	Illumina NovaSeq 6000	PAIRED	RT-PCR	VIRAL RNA	Severe acute respiratory syndrome coronavirus 2	Homo sapiens	ILLUMINA	2021-04-22	United States	North America	49	3623.49	3598	0.909574	108353144
SRR15161689	PRJNA731149	AMPLICON	SAMN20235601	SRX11469208	SARS-CoV-2/Human/USA/MN-CDC-IBX308657120423/2021	Illumina NovaSeq 6000	PAIRED	RT-PCR	VIRAL RNA	Severe acute respiratory syndrome coronavirus 2	Homo sapiens	ILLUMINA	2021-04-20	United States	North America	47	3897.01	3869	0.918904	116532143
SRR15161690	PRJNA731149	AMPLICON	SAMN20235602	SRX11469207	SARS-CoV-2/Human/USA/MN-CDC-IBX307493410879/2021	Illumina NovaSeq 6000	PAIRED	RT-PCR	VIRAL RNA	Severe acute respiratory syndrome coronavirus 2	Homo sapiens	ILLUMINA	2021-04-20	United States	North America	39	5689.94	7329	0.981206	170146347
SRR15161691	PRJNA731149	AMPLICON	SAMN20235603	SRX11469206	SARS-CoV-2/Human/USA/MN-CDC-IBX307180783543/2021	Illumina NovaSeq 6000	PAIRED	RT-PCR	VIRAL RNA	Severe acute respiratory syndrome coronavirus 2	Homo sapiens	ILLUMINA	2021-04-26	United States	North America	33	4615.74	5380	0.977895	138024416
SRR15161692	PRJNA731149	AMPLICON	SAMN20235604	SRX11469205	SARS-CoV-2/Human/USA/MN-CDC-IBX306964638802/2021	Illumina NovaSeq 6000	PAIRED	RT-PCR	VIRAL RNA	Severe acute respiratory syndrome coronavirus 2	Homo sapiens	ILLUMINA	2021-04-21	United States	North America	39	6404.35	7635	0.986858	191509422
SRR15161693	PRJNA731149	AMPLICON	SAMN20235605	SRX11469204	SARS-CoV-2/Human/USA/MN-CDC-IBX306863646706/2021	Illumina NovaSeq 6000	PAIRED	RT-PCR	VIRAL RNA	Severe acute respiratory syndrome coronavirus 2	Homo sapiens	ILLUMINA	2021-04-26	United States	North America	43	6341.1	7054	0.994382	189617834
SRR15161694	PRJNA731149	AMPLICON	SAMN20235606	SRX11469203	SARS-CoV-2/Human/USA/MN-CDC-IBX306339969778/2021	Illumina NovaSeq 6000	PAIRED	RT-PCR	VIRAL RNA	Severe acute respiratory syndrome coronavirus 2	Homo sapiens	ILLUMINA	2021-04-21	United States	North America	49	5786.59	7346	0.984818	173036352
SRR15161695	PRJNA731149	AMPLICON	SAMN20213504	SRX11469202	SARS-CoV-2/Human/USA/OH-CDC-IBX306234905263/2021	Illumina NovaSeq 6000	PAIRED	RT-PCR	VIRAL RNA	Severe acute respiratory syndrome coronavirus 2	Homo sapiens	ILLUMINA	2021-04-27	United States	North America	46	4581.56	5209	0.958098	137002471
SRR15161696	PRJNA731149	AMPLICON	SAMN20235607	SRX11469201	SARS-CoV-2/Human/USA/MN-CDC-IBX306110323501/2021	Illumina NovaSeq 6000	PAIRED	RT-PCR	VIRAL RNA	Severe acute respiratory syndrome coronavirus 2	Homo sapiens	ILLUMINA	2021-04-20	United States	North America	41	4685.34	5804	0.9382	140105685
SRR15161697	PRJNA731149	AMPLICON	SAMN20235608	SRX11469200	SARS-CoV-2/Human/USA/MN-CDC-IBX304159319624/2021	Illumina NovaSeq 6000	PAIRED	RT-PCR	VIRAL RNA	Severe acute respiratory syndrome coronavirus 2	Homo sapiens	ILLUMINA	2021-04-20	United States	North America	45	4345.74	4891	0.923988	129950522
SRR15161698	PRJNA731149	AMPLICON	SAMN20213512	SRX11469199	SARS-CoV-2/Human/USA/NM-CDC-IBX303888427378/2021	Illumina NovaSeq 6000	PAIRED	RT-PCR	VIRAL RNA	Severe acute respiratory syndrome coronavirus 2	Homo sapiens	ILLUMINA	2021-04-22	United States	North America	34	5132.59	6414	0.964218	153479778
SRR15161699	PRJNA731149	AMPLICON	SAMN20235609	SRX11469198	SARS-CoV-2/Human/USA/MN-CDC-IBX303605507396/2021	Illumina NovaSeq 6000	PAIRED	RT-PCR	VIRAL RNA	Severe acute respiratory syndrome coronavirus 2	Homo sapiens	ILLUMINA	2021-04-21	United States	North America	54	4172.04	4587	0.925927	124756660
SRR15161700	PRJNA731149	AMPLICON	SAMN20235610	SRX11469197	SARS-CoV-2/Human/USA/MN-CDC-IBX303572854481/2021	Illumina NovaSeq 6000	PAIRED	RT-PCR	VIRAL RNA	Severe acute respiratory syndrome coronavirus 2	Homo sapiens	ILLUMINA	2021-04-26	United States	North America	44	5854.19	6697	0.988463	175057873
SRR15161701	PRJNA731149	AMPLICON	SAMN20235611	SRX11469196	SARS-CoV-2/Human/USA/MN-CDC-IBX302897088988/2021	Illumina NovaSeq 6000	PAIRED	RT-PCR	VIRAL RNA	Severe acute respiratory syndrome coronavirus 2	Homo sapiens	ILLUMINA	2021-04-20	United States	North America	44	7351.76	7871	0.987861	219839804
SRR15161702	PRJNA731149	AMPLICON	SAMN20235612	SRX11469195	SARS-CoV-2/Human/USA/MN-CDC-IBX302067791381/2021	Illumina NovaSeq 6000	PAIRED	RT-PCR	VIRAL RNA	Severe acute respiratory syndrome coronavirus 2	Homo sapiens	ILLUMINA	2021-04-20	United States	North America	47	5594.21	7114	0.961643	167283671
SRR15161703	PRJNA731149	AMPLICON	SAMN20235613	SRX11469194	SARS-CoV-2/Human/USA/MN-CDC-IBX301742525174/2021	Illumina NovaSeq 6000	PAIRED	RT-PCR	VIRAL RNA	Severe acute respiratory syndrome coronavirus 2	Homo sapiens	ILLUMINA	2021-04-26	United States	North America	43	5467.64	6420	0.987426	163498935
SRR15161704	PRJNA731149	AMPLICON	SAMN20235614	SRX11469193	SARS-CoV-2/Human/USA/MN-CDC-IBX301729107943/2021	Illumina NovaSeq 6000	PAIRED	RT-PCR	VIRAL RNA	Severe acute respiratory syndrome coronavirus 2	Homo sapiens	ILLUMINA	2021-04-26	United States	North America	43	5562.2	6417	0.971876	166326427
SRR15161705	PRJNA731149	AMPLICON	SAMN20235615	SRX11469192	SARS-CoV-2/Human/USA/MN-CDC-IBX301006625303/2021	Illumina NovaSeq 6000	PAIRED	RT-PCR	VIRAL RNA	Severe acute respiratory syndrome coronavirus 2	Homo sapiens	ILLUMINA	2021-04-21	United States	North America	34	6209.6	7620	0.979969	185685637
SRR15161706	PRJNA731149	AMPLICON	SAMN20235616	SRX11469191	SARS-CoV-2/Human/USA/MN-CDC-IBX300612265200/2021	Illumina NovaSeq 6000	PAIRED	RT-PCR	VIRAL RNA	Severe acute respiratory syndrome coronavirus 2	Homo sapiens	ILLUMINA	2021-04-26	United States	North America	44	4516.59	5166	0.955724	135059447
SRR15161707	PRJNA731149	AMPLICON	SAMN20235617	SRX11469190	SARS-CoV-2/Human/USA/MN-CDC-IBX300369868132/2021	Illumina NovaSeq 6000	PAIRED	RT-PCR	VIRAL RNA	Severe acute respiratory syndrome coronavirus 2	Homo sapiens	ILLUMINA	2021-04-23	United States	North America	48	6962.19	7770	0.996923	208190413
SRR15161708	PRJNA731149	AMPLICON	SAMN20235618	SRX11469189	SARS-CoV-2/Human/USA/MN-CDC-IBX299980109078/2021	Illumina NovaSeq 6000	PAIRED	RT-PCR	VIRAL RNA	Severe acute respiratory syndrome coronavirus 2	Homo sapiens	ILLUMINA	2021-04-25	United States	North America	48	7054.04	7669	0.996154	210937072
SRR15161709	PRJNA731149	AMPLICON	SAMN20235619	SRX11469188	SARS-CoV-2/Human/USA/MN-CDC-IBX299658209211/2021	Illumina NovaSeq 6000	PAIRED	RT-PCR	VIRAL RNA	Severe acute respiratory syndrome coronavirus 2	Homo sapiens	ILLUMINA	2021-04-20	United States	North America	50	5770.11	7287	0.968565	172543505
SRR15161710	PRJNA731149	AMPLICON	SAMN20235620	SRX11469187	SARS-CoV-2/Human/USA/MN-CDC-IBX299413967756/2021	Illumina NovaSeq 6000	PAIRED	RT-PCR	VIRAL RNA	Severe acute respiratory syndrome coronavirus 2	Homo sapiens	ILLUMINA	2021-04-25	United States	North America	45	5549.2	6999	0.966425	165937627
SRR15161711	PRJNA731149	AMPLICON	SAMN20235621	SRX11469186	SARS-CoV-2/Human/USA/MN-CDC-IBX298102934674/2021	Illumina NovaSeq 6000	PAIRED	RT-PCR	VIRAL RNA	Severe acute respiratory syndrome coronavirus 2	Homo sapiens	ILLUMINA	2021-04-21	United States	North America	46	4247.87	4710	0.925526	127024147
SRR15161712	PRJNA731149	AMPLICON	SAMN20235622	SRX11469185	SARS-CoV-2/Human/USA/MN-CDC-IBX296928953360/2021	Illumina NovaSeq 6000	PAIRED	RT-PCR	VIRAL RNA	Severe acute respiratory syndrome coronavirus 2	Homo sapiens	ILLUMINA	2021-04-24	United States	North America	46	7192.58	7757	0.996923	215079863
SRR15161713	PRJNA731149	AMPLICON	SAMN20235623	SRX11469184	SARS-CoV-2/Human/USA/MN-CDC-IBX296834593845/2021	Illumina NovaSeq 6000	PAIRED	RT-PCR	VIRAL RNA	Severe acute respiratory syndrome coronavirus 2	Homo sapiens	ILLUMINA	2021-04-24	United States	North America	41	6828.37	7787	0.987125	204188747
SRR15161714	PRJNA731149	AMPLICON	SAMN20235624	SRX11469183	SARS-CoV-2/Human/USA/MN-CDC-IBX296537851736/2021	Illumina NovaSeq 6000	PAIRED	RT-PCR	VIRAL RNA	Severe acute respiratory syndrome coronavirus 2	Homo sapiens	ILLUMINA	2021-04-25	United States	North America	43	6705.82	7604	0.985085	200524066
SRR15161715	PRJNA731149	AMPLICON	SAMN20235625	SRX11469182	SARS-CoV-2/Human/USA/MN-CDC-IBX296164813104/2021	Illumina NovaSeq 6000	PAIRED	RT-PCR	VIRAL RNA	Severe acute respiratory syndrome coronavirus 2	Homo sapiens	ILLUMINA	2021-04-22	United States	North America	37	6058.96	7367	0.99699	181181016
SRR15161716	PRJNA731149	AMPLICON	SAMN20235626	SRX11469181	SARS-CoV-2/Human/USA/MN-CDC-IBX295311094389/2021	Illumina NovaSeq 6000	PAIRED	RT-PCR	VIRAL RNA	Severe acute respiratory syndrome coronavirus 2	Homo sapiens	ILLUMINA	2021-04-22	United States	North America	44	6898.58	7818	0.996756	206288244
SRR15161717	PRJNA731149	AMPLICON	SAMN20235627	SRX11469180	SARS-CoV-2/Human/USA/MN-CDC-IBX295303960327/2021	Illumina NovaSeq 6000	PAIRED	RT-PCR	VIRAL RNA	Severe acute respiratory syndrome coronavirus 2	Homo sapiens	ILLUMINA	2021-04-23	United States	North America	52	6580.08	7776	0.996489	196764057
SRR15161718	PRJNA731149	AMPLICON	SAMN20235628	SRX11469179	SARS-CoV-2/Human/USA/MN-CDC-IBX294808293424/2021	Illumina NovaSeq 6000	PAIRED	RT-PCR	VIRAL RNA	Severe acute respiratory syndrome coronavirus 2	Homo sapiens	ILLUMINA	2021-04-22	United States	North America	41	5684.35	7111	0.986055	169979016
SRR15161719	PRJNA731149	AMPLICON	SAMN20235629	SRX11469150	SARS-CoV-2/Human/USA/MN-CDC-IBX294357454427/2021	Illumina NovaSeq 6000	PAIRED	RT-PCR	VIRAL RNA	Severe acute respiratory syndrome coronavirus 2	Homo sapiens	ILLUMINA	2021-04-20	United States	North America	49	6924.85	7814	0.996689	207073936
SRR15161720	PRJNA731149	AMPLICON	SAMN20235895	SRX11469177	SARS-CoV-2/Human/USA/MN-CDC-IBX143810994188/2021	Illumina NovaSeq 6000	PAIRED	RT-PCR	VIRAL RNA	Severe acute respiratory syndrome coronavirus 2	Homo sapiens	ILLUMINA	2021-04-25	United States	North America	44	6054.71	7247	0.962077	181054066
SRR15161721	PRJNA731149	AMPLICON	SAMN20235896	SRX11469176	SARS-CoV-2/Human/USA/MN-CDC-IBX143769976807/2021	Illumina NovaSeq 6000	PAIRED	RT-PCR	VIRAL RNA	Severe acute respiratory syndrome coronavirus 2	Homo sapiens	ILLUMINA	2021-04-23	United States	North America	44	5597.56	7039	0.982042	167383702
SRR15161722	PRJNA731149	AMPLICON	SAMN20235897	SRX11469175	SARS-CoV-2/Human/USA/MN-CDC-IBX143405467752/2021	Illumina NovaSeq 6000	PAIRED	RT-PCR	VIRAL RNA	Severe acute respiratory syndrome coronavirus 2	Homo sapiens	ILLUMINA	2021-04-24	United States	North America	50	3820.28	3659	0.922048	114237755
SRR15161723	PRJNA731149	AMPLICON	SAMN20235898	SRX11469174	SARS-CoV-2/Human/USA/MN-CDC-IBX142529937541/2021	Illumina NovaSeq 6000	PAIRED	RT-PCR	VIRAL RNA	Severe acute respiratory syndrome coronavirus 2	Homo sapiens	ILLUMINA	2021-04-21	United States	North America	41	4389.69	5333	0.943852	131264956
SRR15161724	PRJNA731149	AMPLICON	SAMN20235899	SRX11469173	SARS-CoV-2/Human/USA/MN-CDC-IBX142241196159/2021	Illumina NovaSeq 6000	PAIRED	RT-PCR	VIRAL RNA	Severe acute respiratory syndrome coronavirus 2	Homo sapiens	ILLUMINA	2021-04-24	United States	North America	49	6016.13	7298	0.988061	179900351
SRR15161725	PRJNA731149	AMPLICON	SAMN20235900	SRX11469172	SARS-CoV-2/Human/USA/MN-CDC-IBX141882742012/2021	Illumina NovaSeq 6000	PAIRED	RT-PCR	VIRAL RNA	Severe acute respiratory syndrome coronavirus 2	Homo sapiens	ILLUMINA	2021-04-23	United States	North America	37	3755.9	3668	0.917099	112312571
SRR15161726	PRJNA731149	AMPLICON	SAMN20235901	SRX11469171	SARS-CoV-2/Human/USA/MN-CDC-IBX141810903682/2021	Illumina NovaSeq 6000	PAIRED	RT-PCR	VIRAL RNA	Severe acute respiratory syndrome coronavirus 2	Homo sapiens	ILLUMINA	2021-04-26	United States	North America	30	5409.94	6395	0.988329	161773483
SRR15161727	PRJNA731149	AMPLICON	SAMN20235902	SRX11469170	SARS-CoV-2/Human/USA/MN-CDC-IBX141754384810/2021	Illumina NovaSeq 6000	PAIRED	RT-PCR	VIRAL RNA	Severe acute respiratory syndrome coronavirus 2	Homo sapiens	ILLUMINA	2021-04-25	United States	North America	52	5648.12	6865	0.961141	168895680
SRR15161728	PRJNA731149	AMPLICON	SAMN20235903	SRX11469169	SARS-CoV-2/Human/USA/MN-CDC-IBX141360862282/2021	Illumina NovaSeq 6000	PAIRED	RT-PCR	VIRAL RNA	Severe acute respiratory syndrome coronavirus 2	Homo sapiens	ILLUMINA	2021-04-22	United States	North America	47	6159.1	7510	0.995786	184175655
SRR15161729	PRJNA731149	AMPLICON	SAMN20235904	SRX11469168	SARS-CoV-2/Human/USA/MN-CDC-IBX140296202744/2021	Illumina NovaSeq 6000	PAIRED	RT-PCR	VIRAL RNA	Severe acute respiratory syndrome coronavirus 2	Homo sapiens	ILLUMINA	2021-04-23	United States	North America	45	6220.09	7548	0.989633	185999381
SRR15161730	PRJNA731149	AMPLICON	SAMN20235905	SRX11469167	SARS-CoV-2/Human/USA/MN-CDC-IBX140291220095/2021	Illumina NovaSeq 6000	PAIRED	RT-PCR	VIRAL RNA	Severe acute respiratory syndrome coronavirus 2	Homo sapiens	ILLUMINA	2021-04-26	United States	North America	43	4583.82	5169	0.942213	137069855
SRR15161731	PRJNA731149	AMPLICON	SAMN20235906	SRX11469166	SARS-CoV-2/Human/USA/MN-CDC-IBX140210299297/2021	Illumina NovaSeq 6000	PAIRED	RT-PCR	VIRAL RNA	Severe acute respiratory syndrome coronavirus 2	Homo sapiens	ILLUMINA	2021-04-25	United States	North America	45	5777.93	7073	0.986724	172777370
SRR15161732	PRJNA731149	AMPLICON	SAMN20235907	SRX11469165	SARS-CoV-2/Human/USA/MN-CDC-IBX140173767845/2021	Illumina NovaSeq 6000	PAIRED	RT-PCR	VIRAL RNA	Severe acute respiratory syndrome coronavirus 2	Homo sapiens	ILLUMINA	2021-04-25	United States	North America	49	6835.71	7729	0.99485	204408129
SRR15161733	PRJNA731149	AMPLICON	SAMN20235908	SRX11469164	SARS-CoV-2/Human/USA/MN-CDC-IBX140139440036/2021	Illumina NovaSeq 6000	PAIRED	RT-PCR	VIRAL RNA	Severe acute respiratory syndrome coronavirus 2	Homo sapiens	ILLUMINA	2021-04-26	United States	North America	33	5294.88	6252	0.984818	158332674
SRR15161734	PRJNA731149	AMPLICON	SAMN20235909	SRX11469163	SARS-CoV-2/Human/USA/MN-CDC-IBX140026186907/2021	Illumina NovaSeq 6000	PAIRED	RT-PCR	VIRAL RNA	Severe acute respiratory syndrome coronavirus 2	Homo sapiens	ILLUMINA	2021-04-20	United States	North America	48	7409.06	7881	0.996923	221553249
SRR15161735	PRJNA731149	AMPLICON	SAMN20235910	SRX11469162	SARS-CoV-2/Human/USA/MN-CDC-IBX140000722606/2021	Illumina NovaSeq 6000	PAIRED	RT-PCR	VIRAL RNA	Severe acute respiratory syndrome coronavirus 2	Homo sapiens	ILLUMINA	2021-04-24	United States	North America	52	4484.38	5131	0.938969	134096381
SRR15161736	PRJNA731149	AMPLICON	SAMN20235911	SRX11469161	SARS-CoV-2/Human/USA/MN-CDC-IBX139834269909/2021	Illumina NovaSeq 6000	PAIRED	RT-PCR	VIRAL RNA	Severe acute respiratory syndrome coronavirus 2	Homo sapiens	ILLUMINA	2021-04-22	United States	North America	50	6151.75	7554	0.996857	183955703
SRR15161737	PRJNA731149	AMPLICON	SAMN20213494	SRX11469160	SARS-CoV-2/Human/USA/SD-CDC-IBX139376889806/2021	Illumina NovaSeq 6000	PAIRED	RT-PCR	VIRAL RNA	Severe acute respiratory syndrome coronavirus 2	Homo sapiens	ILLUMINA	2021-04-24	United States	North America	50	5064.59	6425	0.955021	151446571
SRR15161738	PRJNA731149	AMPLICON	SAMN20235912	SRX11469159	SARS-CoV-2/Human/USA/MN-CDC-IBX139267927843/2021	Illumina NovaSeq 6000	PAIRED	RT-PCR	VIRAL RNA	Severe acute respiratory syndrome coronavirus 2	Homo sapiens	ILLUMINA	2021-04-23	United States	North America	38	7244.43	7863	0.995452	216630169
SRR15161739	PRJNA731149	AMPLICON	SAMN20235913	SRX11469158	SARS-CoV-2/Human/USA/MN-CDC-IBX139241277519/2021	Illumina NovaSeq 6000	PAIRED	RT-PCR	VIRAL RNA	Severe acute respiratory syndrome coronavirus 2	Homo sapiens	ILLUMINA	2021-04-24	United States	North America	37	6437.13	7676	0.980637	192489512
SRR15161740	PRJNA731149	AMPLICON	SAMN20235914	SRX11469157	SARS-CoV-2/Human/USA/MN-CDC-IBX138953441256/2021	Illumina NovaSeq 6000	PAIRED	RT-PCR	VIRAL RNA	Severe acute respiratory syndrome coronavirus 2	Homo sapiens	ILLUMINA	2021-04-21	United States	North America	49	6060.57	7585	0.986423	181229251
SRR15161741	PRJNA731149	AMPLICON	SAMN20235915	SRX11469156	SARS-CoV-2/Human/USA/MN-CDC-IBX138788905115/2021	Illumina NovaSeq 6000	PAIRED	RT-PCR	VIRAL RNA	Severe acute respiratory syndrome coronavirus 2	Homo sapiens	ILLUMINA	2021-04-23	United States	North America	45	4725.98	5540	0.96074	141320856
SRR15161742	PRJNA731149	AMPLICON	SAMN20235916	SRX11469155	SARS-CoV-2/Human/USA/MN-CDC-IBX138528815214/2021	Illumina NovaSeq 6000	PAIRED	RT-PCR	VIRAL RNA	Severe acute respiratory syndrome coronavirus 2	Homo sapiens	ILLUMINA	2021-04-23	United States	North America	47	7269.53	7818	0.99679	217380748
SRR15161743	PRJNA731149	AMPLICON	SAMN20235917	SRX11469154	SARS-CoV-2/Human/USA/MN-CDC-IBX138386790793/2021	Illumina NovaSeq 6000	PAIRED	RT-PCR	VIRAL RNA	Severe acute respiratory syndrome coronavirus 2	Homo sapiens	ILLUMINA	2021-04-20	United States	North America	30	4878.22	5914	0.951978	145873279
SRR15161744	PRJNA731149	AMPLICON	SAMN20235918	SRX11469153	SARS-CoV-2/Human/USA/MN-CDC-IBX136965038175/2021	Illumina NovaSeq 6000	PAIRED	RT-PCR	VIRAL RNA	Severe acute respiratory syndrome coronavirus 2	Homo sapiens	ILLUMINA	2021-04-21	United States	North America	50	6731.39	7800	0.995786	201288769
SRR15161745	PRJNA731149	AMPLICON	SAMN20235919	SRX11469152	SARS-CoV-2/Human/USA/MN-CDC-IBX135976109488/2021	Illumina NovaSeq 6000	PAIRED	RT-PCR	VIRAL RNA	Severe acute respiratory syndrome coronavirus 2	Homo sapiens	ILLUMINA	2021-04-22	United States	North America	42	5585.85	7068	0.980035	167033552
SRR15161746	PRJNA731149	AMPLICON	SAMN20235920	SRX11469151	SARS-CoV-2/Human/USA/MN-CDC-IBX135556655354/2021	Illumina NovaSeq 6000	PAIRED	RT-PCR	VIRAL RNA	Severe acute respiratory syndrome coronavirus 2	Homo sapiens	ILLUMINA	2021-04-24	United States	North America	51	5306.87	6931	0.963148	158691461
SRR15161747	PRJNA731149	AMPLICON	SAMN20235921	SRX11469094	SARS-CoV-2/Human/USA/MN-CDC-IBX135409382022/2021	Illumina NovaSeq 6000	PAIRED	RT-PCR	VIRAL RNA	Severe acute respiratory syndrome coronavirus 2	Homo sapiens	ILLUMINA	2021-04-25	United States	North America	44	5586.26	6743	0.964385	167045827
SRR15161748	PRJNA731149	AMPLICON	SAMN20235630	SRX11469149	SARS-CoV-2/Human/USA/MN-CDC-IBX292931990522/2021	Illumina NovaSeq 6000	PAIRED	RT-PCR	VIRAL RNA	Severe acute respiratory syndrome coronavirus 2	Homo sapiens	ILLUMINA	2021-04-24	United States	North America	32	6352.68	7676	0.995218	189964288
SRR15161749	PRJNA731149	AMPLICON	SAMN20235631	SRX11469148	SARS-CoV-2/Human/USA/MN-CDC-IBX292752313496/2021	Illumina NovaSeq 6000	PAIRED	RT-PCR	VIRAL RNA	Severe acute respiratory syndrome coronavirus 2	Homo sapiens	ILLUMINA	2021-04-23	United States	North America	48	7340.72	7804	0.997258	219509476
SRR15161750	PRJNA731149	AMPLICON	SAMN20235632	SRX11469147	SARS-CoV-2/Human/USA/MN-CDC-IBX292376093735/2021	Illumina NovaSeq 6000	PAIRED	RT-PCR	VIRAL RNA	Severe acute respiratory syndrome coronavirus 2	Homo sapiens	ILLUMINA	2021-04-21	United States	North America	36	6816.3	7768	0.995719	203827823
SRR15161751	PRJNA731149	AMPLICON	SAMN20235633	SRX11469146	SARS-CoV-2/Human/USA/MN-CDC-IBX292306258234/2021	Illumina NovaSeq 6000	PAIRED	RT-PCR	VIRAL RNA	Severe acute respiratory syndrome coronavirus 2	Homo sapiens	ILLUMINA	2021-04-21	United States	North America	47	6244.73	7562	0.985486	186736164
SRR15161752	PRJNA731149	AMPLICON	SAMN20235634	SRX11469145	SARS-CoV-2/Human/USA/MN-CDC-IBX289996479999/2021	Illumina NovaSeq 6000	PAIRED	RT-PCR	VIRAL RNA	Severe acute respiratory syndrome coronavirus 2	Homo sapiens	ILLUMINA	2021-04-26	United States	North America	36	5527.36	6507	0.968933	165284621
SRR15161753	PRJNA731149	AMPLICON	SAMN20235635	SRX11469144	SARS-CoV-2/Human/USA/MN-CDC-IBX288592357218/2021	Illumina NovaSeq 6000	PAIRED	RT-PCR	VIRAL RNA	Severe acute respiratory syndrome coronavirus 2	Homo sapiens	ILLUMINA	2021-04-26	United States	North America	43	6247.61	7096	0.988463	186822232
SRR15161754	PRJNA731149	AMPLICON	SAMN20235636	SRX11469143	SARS-CoV-2/Human/USA/MN-CDC-IBX288366282249/2021	Illumina NovaSeq 6000	PAIRED	RT-PCR	VIRAL RNA	Severe acute respiratory syndrome coronavirus 2	Homo sapiens	ILLUMINA	2021-04-20	United States	North America	47	6287.14	7602	0.986256	188004352
SRR15161755	PRJNA731149	AMPLICON	SAMN20235637	SRX11469142	SARS-CoV-2/Human/USA/MN-CDC-IBX288251918862/2021	Illumina NovaSeq 6000	PAIRED	RT-PCR	VIRAL RNA	Severe acute respiratory syndrome coronavirus 2	Homo sapiens	ILLUMINA	2021-04-26	United States	North America	56	3316.2	2587	0.92051	99164254
SRR15161756	PRJNA731149	AMPLICON	SAMN20235638	SRX11469141	SARS-CoV-2/Human/USA/MN-CDC-IBX287545151978/2021	Illumina NovaSeq 6000	PAIRED	RT-PCR	VIRAL RNA	Severe acute respiratory syndrome coronavirus 2	Homo sapiens	ILLUMINA	2021-04-20	United States	North America	48	7129.66	7790	0.995786	213198276
SRR15161757	PRJNA731149	AMPLICON	SAMN20235639	SRX11469140	SARS-CoV-2/Human/USA/MN-CDC-IBX287307797829/2021	Illumina NovaSeq 6000	PAIRED	RT-PCR	VIRAL RNA	Severe acute respiratory syndrome coronavirus 2	Homo sapiens	ILLUMINA	2021-04-22	United States	North America	48	5889.83	7300	0.988596	176123523
SRR15161759	PRJNA731149	AMPLICON	SAMN20235641	SRX11469138	SARS-CoV-2/Human/USA/MN-CDC-IBX286658198053/2021	Illumina NovaSeq 6000	PAIRED	RT-PCR	VIRAL RNA	Severe acute respiratory syndrome coronavirus 2	Homo sapiens	ILLUMINA	2021-04-25	United States	North America	53	7125.39	7729	0.995786	213070509
SRR15161760	PRJNA731149	AMPLICON	SAMN20235642	SRX11469137	SARS-CoV-2/Human/USA/MN-CDC-IBX286476152752/2021	Illumina NovaSeq 6000	PAIRED	RT-PCR	VIRAL RNA	Severe acute respiratory syndrome coronavirus 2	Homo sapiens	ILLUMINA	2021-04-25	United States	North America	49	6830.23	7482	0.992242	204244224
SRR15161762	PRJNA731149	AMPLICON	SAMN20235644	SRX11469135	SARS-CoV-2/Human/USA/MN-CDC-IBX285540270938/2021	Illumina NovaSeq 6000	PAIRED	RT-PCR	VIRAL RNA	Severe acute respiratory syndrome coronavirus 2	Homo sapiens	ILLUMINA	2021-04-20	United States	North America	49	6515.76	7680	0.989667	194840650
SRR15161764	PRJNA731149	AMPLICON	SAMN20235646	SRX11469133	SARS-CoV-2/Human/USA/MN-CDC-IBX284777244458/2021	Illumina NovaSeq 6000	PAIRED	RT-PCR	VIRAL RNA	Severe acute respiratory syndrome coronavirus 2	Homo sapiens	ILLUMINA	2021-04-21	United States	North America	45	5570.27	6996	0.962278	166567750
SRR15161765	PRJNA731149	AMPLICON	SAMN20235647	SRX11469132	SARS-CoV-2/Human/USA/MN-CDC-IBX283755972001/2021	Illumina NovaSeq 6000	PAIRED	RT-PCR	VIRAL RNA	Severe acute respiratory syndrome coronavirus 2	Homo sapiens	ILLUMINA	2021-04-26	United States	North America	32	5507.2	6178	0.981875	164681917
SRR15161766	PRJNA731149	AMPLICON	SAMN20235648	SRX11469131	SARS-CoV-2/Human/USA/MN-CDC-IBX283321349993/2021	Illumina NovaSeq 6000	PAIRED	RT-PCR	VIRAL RNA	Severe acute respiratory syndrome coronavirus 2	Homo sapiens	ILLUMINA	2021-04-21	United States	North America	49	6800.32	7637	0.987426	203349993
SRR15161767	PRJNA731149	AMPLICON	SAMN20235649	SRX11469130	SARS-CoV-2/Human/USA/MN-CDC-IBX282137753851/2021	Illumina NovaSeq 6000	PAIRED	RT-PCR	VIRAL RNA	Severe acute respiratory syndrome coronavirus 2	Homo sapiens	ILLUMINA	2021-04-21	United States	North America	48	7214.64	7868	0.995786	215739354
SRR15161768	PRJNA731149	AMPLICON	SAMN20235650	SRX11469129	SARS-CoV-2/Human/USA/MN-CDC-IBX281725755515/2021	Illumina NovaSeq 6000	PAIRED	RT-PCR	VIRAL RNA	Severe acute respiratory syndrome coronavirus 2	Homo sapiens	ILLUMINA	2021-04-23	United States	North America	54	4979.41	6370	0.946594	148899259
SRR15161769	PRJNA731149	AMPLICON	SAMN20235651	SRX11469128	SARS-CoV-2/Human/USA/MN-CDC-IBX281094852017/2021	Illumina NovaSeq 6000	PAIRED	RT-PCR	VIRAL RNA	Severe acute respiratory syndrome coronavirus 2	Homo sapiens	ILLUMINA	2021-04-26	United States	North America	46	3324.18	3118	0.934923	99402945
SRR15161770	PRJNA731149	AMPLICON	SAMN20235652	SRX11469127	SARS-CoV-2/Human/USA/MN-CDC-IBX279580366880/2021	Illumina NovaSeq 6000	PAIRED	RT-PCR	VIRAL RNA	Severe acute respiratory syndrome coronavirus 2	Homo sapiens	ILLUMINA	2021-04-24	United States	North America	44	6364.29	7726	0.987259	190311380
SRR15161771	PRJNA731149	AMPLICON	SAMN20235653	SRX11469126	SARS-CoV-2/Human/USA/MN-CDC-IBX279497893092/2021	Illumina NovaSeq 6000	PAIRED	RT-PCR	VIRAL RNA	Severe acute respiratory syndrome coronavirus 2	Homo sapiens	ILLUMINA	2021-04-26	United States	North America	41	6519.17	7117	0.995753	194942692
SRR15161772	PRJNA731149	AMPLICON	SAMN20235654	SRX11469125	SARS-CoV-2/Human/USA/MN-CDC-IBX279477993143/2021	Illumina NovaSeq 6000	PAIRED	RT-PCR	VIRAL RNA	Severe acute respiratory syndrome coronavirus 2	Homo sapiens	ILLUMINA	2021-04-22	United States	North America	44	5858.96	7187	0.996556	175200505
SRR15161774	PRJNA731149	AMPLICON	SAMN20235656	SRX11469123	SARS-CoV-2/Human/USA/MN-CDC-IBX278950453875/2021	Illumina NovaSeq 6000	PAIRED	RT-PCR	VIRAL RNA	Severe acute respiratory syndrome coronavirus 2	Homo sapiens	ILLUMINA	2021-04-23	United States	North America	45	7150.02	7860	0.995786	213807095
SRR15161775	PRJNA731149	AMPLICON	SAMN20235657	SRX11469122	SARS-CoV-2/Human/USA/MN-CDC-IBX277475635226/2021	Illumina NovaSeq 6000	PAIRED	RT-PCR	VIRAL RNA	Severe acute respiratory syndrome coronavirus 2	Homo sapiens	ILLUMINA	2021-04-22	United States	North America	45	5223.03	6823	0.976156	156184254
SRR15161776	PRJNA731149	AMPLICON	SAMN20235658	SRX11469121	SARS-CoV-2/Human/USA/MN-CDC-IBX275333858973/2021	Illumina NovaSeq 6000	PAIRED	RT-PCR	VIRAL RNA	Severe acute respiratory syndrome coronavirus 2	Homo sapiens	ILLUMINA	2021-04-22	United States	North America	37	5510.99	7039	0.964385	164795236
SRR15161777	PRJNA731149	AMPLICON	SAMN20235659	SRX11469120	SARS-CoV-2/Human/USA/MN-CDC-IBX274960075804/2021	Illumina NovaSeq 6000	PAIRED	RT-PCR	VIRAL RNA	Severe acute respiratory syndrome coronavirus 2	Homo sapiens	ILLUMINA	2021-04-22	United States	North America	48	6544.49	7593	0.977628	195700005
SRR15161778	PRJNA731149	AMPLICON	SAMN20235660	SRX11469119	SARS-CoV-2/Human/USA/MN-CDC-IBX274538880439/2021	Illumina NovaSeq 6000	PAIRED	RT-PCR	VIRAL RNA	Severe acute respiratory syndrome coronavirus 2	Homo sapiens	ILLUMINA	2021-04-21	United States	North America	46	5824.47	7143	0.996121	174169081
SRR15161779	PRJNA731149	AMPLICON	SAMN20235661	SRX11469118	SARS-CoV-2/Human/USA/MN-CDC-IBX274361454922/2021	Illumina NovaSeq 6000	PAIRED	RT-PCR	VIRAL RNA	Severe acute respiratory syndrome coronavirus 2	Homo sapiens	ILLUMINA	2021-04-25	United States	North America	45	7063.35	7741	0.996857	211215393
SRR15161780	PRJNA731149	AMPLICON	SAMN20235662	SRX11469117	SARS-CoV-2/Human/USA/MN-CDC-IBX273245083091/2021	Illumina NovaSeq 6000	PAIRED	RT-PCR	VIRAL RNA	Severe acute respiratory syndrome coronavirus 2	Homo sapiens	ILLUMINA	2021-04-25	United States	North America	44	7215.68	7735	0.995786	215770424
SRR15161781	PRJNA731149	AMPLICON	SAMN20235663	SRX11469116	SARS-CoV-2/Human/USA/MN-CDC-IBX272203327054/2021	Illumina NovaSeq 6000	PAIRED	RT-PCR	VIRAL RNA	Severe acute respiratory syndrome coronavirus 2	Homo sapiens	ILLUMINA	2021-04-25	United States	North America	47	6059.7	7473	0.97104	181203160
SRR15161782	PRJNA731149	AMPLICON	SAMN20235664	SRX11469115	SARS-CoV-2/Human/USA/MN-CDC-IBX271667227583/2021	Illumina NovaSeq 6000	PAIRED	RT-PCR	VIRAL RNA	Severe acute respiratory syndrome coronavirus 2	Homo sapiens	ILLUMINA	2021-04-24	United States	North America	34	6680.46	7695	0.997759	199765814
SRR15161783	PRJNA731149	AMPLICON	SAMN20235665	SRX11469114	SARS-CoV-2/Human/USA/MN-CDC-IBX271429081473/2021	Illumina NovaSeq 6000	PAIRED	RT-PCR	VIRAL RNA	Severe acute respiratory syndrome coronavirus 2	Homo sapiens	ILLUMINA	2021-04-21	United States	North America	46	3937.65	4187	0.950005	117747548
SRR15161784	PRJNA731149	AMPLICON	SAMN20235666	SRX11469113	SARS-CoV-2/Human/USA/MN-CDC-IBX271168761253/2021	Illumina NovaSeq 6000	PAIRED	RT-PCR	VIRAL RNA	Severe acute respiratory syndrome coronavirus 2	Homo sapiens	ILLUMINA	2021-04-23	United States	North America	48	7214.73	7784	0.995786	215742025
SRR15161785	PRJNA731149	AMPLICON	SAMN20235667	SRX11469112	SARS-CoV-2/Human/USA/MN-CDC-IBX270140166344/2021	Illumina NovaSeq 6000	PAIRED	RT-PCR	VIRAL RNA	Severe acute respiratory syndrome coronavirus 2	Homo sapiens	ILLUMINA	2021-04-23	United States	North America	45	4815.66	6141	0.946928	144002740
SRR15161786	PRJNA731149	AMPLICON	SAMN20235668	SRX11469111	SARS-CoV-2/Human/USA/MN-CDC-IBX269812379470/2021	Illumina NovaSeq 6000	PAIRED	RT-PCR	VIRAL RNA	Severe acute respiratory syndrome coronavirus 2	Homo sapiens	ILLUMINA	2021-04-20	United States	North America	52	7346.81	7879	0.997191	219691656
SRR15161787	PRJNA731149	AMPLICON	SAMN20235669	SRX11469110	SARS-CoV-2/Human/USA/MN-CDC-IBX269674735863/2021	Illumina NovaSeq 6000	PAIRED	RT-PCR	VIRAL RNA	Severe acute respiratory syndrome coronavirus 2	Homo sapiens	ILLUMINA	2021-04-23	United States	North America	46	5661.41	7022	0.963816	169293269
SRR15161788	PRJNA731149	AMPLICON	SAMN20235670	SRX11469109	SARS-CoV-2/Human/USA/MN-CDC-IBX269474503257/2021	Illumina NovaSeq 6000	PAIRED	RT-PCR	VIRAL RNA	Severe acute respiratory syndrome coronavirus 2	Homo sapiens	ILLUMINA	2021-04-26	United States	North America	31	4593.4	5174	0.945457	137356559
SRR15161789	PRJNA731149	AMPLICON	SAMN20235671	SRX11469108	SARS-CoV-2/Human/USA/MN-CDC-IBX269256961479/2021	Illumina NovaSeq 6000	PAIRED	RT-PCR	VIRAL RNA	Severe acute respiratory syndrome coronavirus 2	Homo sapiens	ILLUMINA	2021-04-20	United States	North America	46	5524.95	7172	0.963683	165212622
SRR15161790	PRJNA731149	AMPLICON	SAMN20235672	SRX11469107	SARS-CoV-2/Human/USA/MN-CDC-IBX267739022101/2021	Illumina NovaSeq 6000	PAIRED	RT-PCR	VIRAL RNA	Severe acute respiratory syndrome coronavirus 2	Homo sapiens	ILLUMINA	2021-04-26	United States	North America	45	4274.51	4746	0.947597	127820547
SRR15161791	PRJNA731149	AMPLICON	SAMN20235673	SRX11469106	SARS-CoV-2/Human/USA/MN-CDC-IBX266912503098/2021	Illumina NovaSeq 6000	PAIRED	RT-PCR	VIRAL RNA	Severe acute respiratory syndrome coronavirus 2	Homo sapiens	ILLUMINA	2021-04-20	United States	North America	41	5139.93	6586	0.959402	153699334
SRR15161792	PRJNA731149	AMPLICON	SAMN20235674	SRX11469105	SARS-CoV-2/Human/USA/MN-CDC-IBX266516923306/2021	Illumina NovaSeq 6000	PAIRED	RT-PCR	VIRAL RNA	Severe acute respiratory syndrome coronavirus 2	Homo sapiens	ILLUMINA	2021-04-24	United States	North America	50	5347.32	6908	0.97017	159900982
SRR15161794	PRJNA731149	AMPLICON	SAMN20235676	SRX11469103	SARS-CoV-2/Human/USA/MN-CDC-IBX264203244687/2021	Illumina NovaSeq 6000	PAIRED	RT-PCR	VIRAL RNA	Severe acute respiratory syndrome coronavirus 2	Homo sapiens	ILLUMINA	2021-04-26	United States	North America	46	5018.55	5912	0.968598	150069591
SRR15161795	PRJNA731149	AMPLICON	SAMN20235677	SRX11469102	SARS-CoV-2/Human/USA/MN-CDC-IBX264143027162/2021	Illumina NovaSeq 6000	PAIRED	RT-PCR	VIRAL RNA	Severe acute respiratory syndrome coronavirus 2	Homo sapiens	ILLUMINA	2021-04-26	United States	North America	38	3424.53	3181	0.942949	102403755
SRR15161796	PRJNA731149	AMPLICON	SAMN20235678	SRX11469101	SARS-CoV-2/Human/USA/MN-CDC-IBX262840741343/2021	Illumina NovaSeq 6000	PAIRED	RT-PCR	VIRAL RNA	Severe acute respiratory syndrome coronavirus 2	Homo sapiens	ILLUMINA	2021-04-24	United States	North America	50	5710.28	7252	0.972377	170754441
SRR15161798	PRJNA731149	AMPLICON	SAMN20235681	SRX11469099	SARS-CoV-2/Human/USA/MN-CDC-IBX260398936901/2021	Illumina NovaSeq 6000	PAIRED	RT-PCR	VIRAL RNA	Severe acute respiratory syndrome coronavirus 2	Homo sapiens	ILLUMINA	2021-04-21	United States	North America	50	3882.82	3484	0.931445	116108012
SRR15161799	PRJNA731149	AMPLICON	SAMN20235682	SRX11469098	SARS-CoV-2/Human/USA/MN-CDC-IBX260302605255/2021	Illumina NovaSeq 6000	PAIRED	RT-PCR	VIRAL RNA	Severe acute respiratory syndrome coronavirus 2	Homo sapiens	ILLUMINA	2021-04-20	United States	North America	51	5926.99	7418	0.984951	177234794
SRR15161800	PRJNA731149	AMPLICON	SAMN20235683	SRX11469097	SARS-CoV-2/Human/USA/MN-CDC-IBX259748128874/2021	Illumina NovaSeq 6000	PAIRED	RT-PCR	VIRAL RNA	Severe acute respiratory syndrome coronavirus 2	Homo sapiens	ILLUMINA	2021-04-23	United States	North America	49	4337.64	4849	0.936863	129708551
SRR15161801	PRJNA731149	AMPLICON	SAMN20213468	SRX11469096	SARS-CoV-2/Human/USA/WV-CDC-IBX259081217079/2021	Illumina NovaSeq 6000	PAIRED	RT-PCR	VIRAL RNA	Severe acute respiratory syndrome coronavirus 2	Homo sapiens	ILLUMINA	2021-04-27	United States	North America	56	5810.29	7263	0.984249	173745101
SRR15161802	PRJNA731149	AMPLICON	SAMN20235684	SRX11469095	SARS-CoV-2/Human/USA/MN-CDC-IBX258991554992/2021	Illumina NovaSeq 6000	PAIRED	RT-PCR	VIRAL RNA	Severe acute respiratory syndrome coronavirus 2	Homo sapiens	ILLUMINA	2021-04-25	United States	North America	53	6384.62	7525	0.982008	190919252
SRR15161803	PRJNA731149	AMPLICON	SAMN20235685	SRX11469038	SARS-CoV-2/Human/USA/MN-CDC-IBX258827402720/2021	Illumina NovaSeq 6000	PAIRED	RT-PCR	VIRAL RNA	Severe acute respiratory syndrome coronavirus 2	Homo sapiens	ILLUMINA	2021-04-20	United States	North America	43	6125.79	7625	0.985252	183179580
SRR15161804	PRJNA731149	AMPLICON	SAMN20235922	SRX11469093	SARS-CoV-2/Human/USA/MN-CDC-IBX134440664033/2021	Illumina NovaSeq 6000	PAIRED	RT-PCR	VIRAL RNA	Severe acute respiratory syndrome coronavirus 2	Homo sapiens	ILLUMINA	2021-04-21	United States	North America	45	6950.55	7728	0.99592	207842300
SRR15161805	PRJNA731149	AMPLICON	SAMN20235923	SRX11469092	SARS-CoV-2/Human/USA/MN-CDC-IBX134420172310/2021	Illumina NovaSeq 6000	PAIRED	RT-PCR	VIRAL RNA	Severe acute respiratory syndrome coronavirus 2	Homo sapiens	ILLUMINA	2021-04-20	United States	North America	51	5694.49	7483	0.976859	170282462
SRR15161806	PRJNA731149	AMPLICON	SAMN20235924	SRX11469091	SARS-CoV-2/Human/USA/MN-CDC-IBX133274441282/2021	Illumina NovaSeq 6000	PAIRED	RT-PCR	VIRAL RNA	Severe acute respiratory syndrome coronavirus 2	Homo sapiens	ILLUMINA	2021-04-24	United States	North America	42	6562.44	7791	0.986122	196236560
SRR15161807	PRJNA731149	AMPLICON	SAMN20235925	SRX11469090	SARS-CoV-2/Human/USA/MN-CDC-IBX132514402689/2021	Illumina NovaSeq 6000	PAIRED	RT-PCR	VIRAL RNA	Severe acute respiratory syndrome coronavirus 2	Homo sapiens	ILLUMINA	2021-04-26	United States	North America	40	4798.21	5553	0.96395	143480980
SRR15161809	PRJNA731149	AMPLICON	SAMN20235927	SRX11469088	SARS-CoV-2/Human/USA/MN-CDC-IBX132107040194/2021	Illumina NovaSeq 6000	PAIRED	RT-PCR	VIRAL RNA	Severe acute respiratory syndrome coronavirus 2	Homo sapiens	ILLUMINA	2021-04-20	United States	North America	46	4985.47	6277	0.956927	149080400
SRR15161810	PRJNA731149	AMPLICON	SAMN20235928	SRX11469087	SARS-CoV-2/Human/USA/MN-CDC-IBX131857977045/2021	Illumina NovaSeq 6000	PAIRED	RT-PCR	VIRAL RNA	Severe acute respiratory syndrome coronavirus 2	Homo sapiens	ILLUMINA	2021-04-26	United States	North America	48	3402	3093	0.928268	101729889
SRR15161811	PRJNA731149	AMPLICON	SAMN20236399	SRX11469086	SARS-CoV-2/Human/USA/CO-CDC-IBX131478964137/2021	Illumina NovaSeq 6000	PAIRED	RT-PCR	VIRAL RNA	Severe acute respiratory syndrome coronavirus 2	Homo sapiens	ILLUMINA	2021-04-27	United States	North America	71	6287.25	7711	0.974618	188007728
SRR15161812	PRJNA731149	AMPLICON	SAMN20235929	SRX11469085	SARS-CoV-2/Human/USA/MN-CDC-IBX130752106462/2021	Illumina NovaSeq 6000	PAIRED	RT-PCR	VIRAL RNA	Severe acute respiratory syndrome coronavirus 2	Homo sapiens	ILLUMINA	2021-04-21	United States	North America	51	4939.51	6316	0.958934	147706212
SRR15161813	PRJNA731149	AMPLICON	SAMN20235930	SRX11469084	SARS-CoV-2/Human/USA/MN-CDC-IBX127862962352/2021	Illumina NovaSeq 6000	PAIRED	RT-PCR	VIRAL RNA	Severe acute respiratory syndrome coronavirus 2	Homo sapiens	ILLUMINA	2021-04-22	United States	North America	44	3801.21	3542	0.923887	113667717
SRR15161815	PRJNA731149	AMPLICON	SAMN20235932	SRX11469082	SARS-CoV-2/Human/USA/MN-CDC-IBX126979655701/2021	Illumina NovaSeq 6000	PAIRED	RT-PCR	VIRAL RNA	Severe acute respiratory syndrome coronavirus 2	Homo sapiens	ILLUMINA	2021-04-26	United States	North America	46	4995.4	5942	0.961843	149377593
SRR15161816	PRJNA731149	AMPLICON	SAMN20235933	SRX11469081	SARS-CoV-2/Human/USA/MN-CDC-IBX125384439450/2021	Illumina NovaSeq 6000	PAIRED	RT-PCR	VIRAL RNA	Severe acute respiratory syndrome coronavirus 2	Homo sapiens	ILLUMINA	2021-04-25	United States	North America	48	6929.71	7627	0.995786	207219015
SRR15161817	PRJNA731149	AMPLICON	SAMN20235934	SRX11469080	SARS-CoV-2/Human/USA/MN-CDC-IBX124891759347/2021	Illumina NovaSeq 6000	PAIRED	RT-PCR	VIRAL RNA	Severe acute respiratory syndrome coronavirus 2	Homo sapiens	ILLUMINA	2021-04-21	United States	North America	45	3284.36	2395	0.900411	98212101
SRR15161818	PRJNA731149	AMPLICON	SAMN20235935	SRX11469079	SARS-CoV-2/Human/USA/MN-CDC-IBX123896737947/2021	Illumina NovaSeq 6000	PAIRED	RT-PCR	VIRAL RNA	Severe acute respiratory syndrome coronavirus 2	Homo sapiens	ILLUMINA	2021-04-20	United States	North America	44	3745.65	3552	0.911648	112006287
SRR15161819	PRJNA731149	AMPLICON	SAMN20235936	SRX11469078	SARS-CoV-2/Human/USA/MN-CDC-IBX123799910617/2021	Illumina NovaSeq 6000	PAIRED	RT-PCR	VIRAL RNA	Severe acute respiratory syndrome coronavirus 2	Homo sapiens	ILLUMINA	2021-04-25	United States	North America	44	6088.51	7420	0.990837	182064859
SRR15161820	PRJNA731149	AMPLICON	SAMN20235937	SRX11469077	SARS-CoV-2/Human/USA/MN-CDC-IBX123775756823/2021	Illumina NovaSeq 6000	PAIRED	RT-PCR	VIRAL RNA	Severe acute respiratory syndrome coronavirus 2	Homo sapiens	ILLUMINA	2021-04-24	United States	North America	43	6698.25	7774	0.990937	200297713
SRR15161821	PRJNA731149	AMPLICON	SAMN20235938	SRX11469076	SARS-CoV-2/Human/USA/MN-CDC-IBX122190608583/2021	Illumina NovaSeq 6000	PAIRED	RT-PCR	VIRAL RNA	Severe acute respiratory syndrome coronavirus 2	Homo sapiens	ILLUMINA	2021-04-26	United States	North America	31	5999.56	6803	0.988663	179404800
SRR15161822	PRJNA731149	AMPLICON	SAMN20235939	SRX11469075	SARS-CoV-2/Human/USA/MN-CDC-IBX120844146470/2021	Illumina NovaSeq 6000	PAIRED	RT-PCR	VIRAL RNA	Severe acute respiratory syndrome coronavirus 2	Homo sapiens	ILLUMINA	2021-04-22	United States	North America	53	4023.57	3754	0.932014	120316789
SRR15161824	PRJNA731149	AMPLICON	SAMN20235941	SRX11469073	SARS-CoV-2/Human/USA/MN-CDC-IBX120684351683/2021	Illumina NovaSeq 6000	PAIRED	RT-PCR	VIRAL RNA	Severe acute respiratory syndrome coronavirus 2	Homo sapiens	ILLUMINA	2021-04-26	United States	North America	42	4681.47	5359	0.968431	139989968
SRR15161825	PRJNA731149	AMPLICON	SAMN20235942	SRX11469072	SARS-CoV-2/Human/USA/MN-CDC-IBX120448909678/2021	Illumina NovaSeq 6000	PAIRED	RT-PCR	VIRAL RNA	Severe acute respiratory syndrome coronavirus 2	Homo sapiens	ILLUMINA	2021-04-22	United States	North America	45	6349.31	7627	0.996923	189863552
SRR15161826	PRJNA731149	AMPLICON	SAMN20235943	SRX11469071	SARS-CoV-2/Human/USA/MN-CDC-IBX120371767551/2021	Illumina NovaSeq 6000	PAIRED	RT-PCR	VIRAL RNA	Severe acute respiratory syndrome coronavirus 2	Homo sapiens	ILLUMINA	2021-04-23	United States	North America	47	7427.21	7857	0.995786	222095787
SRR15161827	PRJNA731149	AMPLICON	SAMN20235944	SRX11469070	SARS-CoV-2/Human/USA/MN-CDC-IBX120341217191/2021	Illumina NovaSeq 6000	PAIRED	RT-PCR	VIRAL RNA	Severe acute respiratory syndrome coronavirus 2	Homo sapiens	ILLUMINA	2021-04-23	United States	North America	50	7004.78	7780	0.995786	209463991
SRR15161828	PRJNA731149	AMPLICON	SAMN20235945	SRX11469069	SARS-CoV-2/Human/USA/MN-CDC-IBX119953223098/2021	Illumina NovaSeq 6000	PAIRED	RT-PCR	VIRAL RNA	Severe acute respiratory syndrome coronavirus 2	Homo sapiens	ILLUMINA	2021-04-26	United States	North America	46	5814.31	6869	0.977226	173865377
SRR15161829	PRJNA731149	AMPLICON	SAMN20235946	SRX11469068	SARS-CoV-2/Human/USA/MN-CDC-IBX119495153090/2021	Illumina NovaSeq 6000	PAIRED	RT-PCR	VIRAL RNA	Severe acute respiratory syndrome coronavirus 2	Homo sapiens	ILLUMINA	2021-04-26	United States	North America	31	4752.28	5614	0.960238	142107549
SRR15161830	PRJNA731149	AMPLICON	SAMN20235947	SRX11469067	SARS-CoV-2/Human/USA/MN-CDC-IBX118612494241/2021	Illumina NovaSeq 6000	PAIRED	RT-PCR	VIRAL RNA	Severe acute respiratory syndrome coronavirus 2	Homo sapiens	ILLUMINA	2021-04-26	United States	North America	49	3683.08	3684	0.94335	110135264
SRR15161831	PRJNA731149	AMPLICON	SAMN20235948	SRX11468954	SARS-CoV-2/Human/USA/MN-CDC-IBX118523692861/2021	Illumina NovaSeq 6000	PAIRED	RT-PCR	VIRAL RNA	Severe acute respiratory syndrome coronavirus 2	Homo sapiens	ILLUMINA	2021-04-21	United States	North America	45	5834.73	7230	0.98358	174475858
SRR15161832	PRJNA731149	AMPLICON	SAMN20213660	SRX11469065	SARS-CoV-2/Human/USA/MN-CDC-IBX916151143170/2021	Illumina NovaSeq 6000	PAIRED	RT-PCR	VIRAL RNA	Severe acute respiratory syndrome coronavirus 2	Homo sapiens	ILLUMINA	2021-04-25	United States	North America	43	5927.68	7281	0.966793	177255306
SRR15161833	PRJNA731149	AMPLICON	SAMN20213661	SRX11469064	SARS-CoV-2/Human/USA/MN-CDC-IBX916067446676/2021	Illumina NovaSeq 6000	PAIRED	RT-PCR	VIRAL RNA	Severe acute respiratory syndrome coronavirus 2	Homo sapiens	ILLUMINA	2021-04-26	United States	North America	42	4259.4	4649	0.944688	127368723
SRR15161834	PRJNA731149	AMPLICON	SAMN20213662	SRX11469063	SARS-CoV-2/Human/USA/MN-CDC-IBX915648243981/2021	Illumina NovaSeq 6000	PAIRED	RT-PCR	VIRAL RNA	Severe acute respiratory syndrome coronavirus 2	Homo sapiens	ILLUMINA	2021-04-23	United States	North America	42	5282.65	6763	0.965321	157967159
SRR15161835	PRJNA731149	AMPLICON	SAMN20213663	SRX11469062	SARS-CoV-2/Human/USA/MN-CDC-IBX914978325936/2021	Illumina NovaSeq 6000	PAIRED	RT-PCR	VIRAL RNA	Severe acute respiratory syndrome coronavirus 2	Homo sapiens	ILLUMINA	2021-04-21	United States	North America	54	7203.49	7829	0.995519	215405858
SRR15161836	PRJNA731149	AMPLICON	SAMN20213664	SRX11469061	SARS-CoV-2/Human/USA/MN-CDC-IBX912881774348/2021	Illumina NovaSeq 6000	PAIRED	RT-PCR	VIRAL RNA	Severe acute respiratory syndrome coronavirus 2	Homo sapiens	ILLUMINA	2021-04-21	United States	North America	44	7189.75	7822	0.986958	214995052
SRR15161837	PRJNA731149	AMPLICON	SAMN20213665	SRX11469060	SARS-CoV-2/Human/USA/MN-CDC-IBX912262904055/2021	Illumina NovaSeq 6000	PAIRED	RT-PCR	VIRAL RNA	Severe acute respiratory syndrome coronavirus 2	Homo sapiens	ILLUMINA	2021-04-21	United States	North America	57	5453.08	7096	0.965422	163063349
SRR15161838	PRJNA731149	AMPLICON	SAMN20213666	SRX11469059	SARS-CoV-2/Human/USA/MN-CDC-IBX910760098602/2021	Illumina NovaSeq 6000	PAIRED	RT-PCR	VIRAL RNA	Severe acute respiratory syndrome coronavirus 2	Homo sapiens	ILLUMINA	2021-04-23	United States	North America	42	6603.39	7521	0.99679	197461119
SRR15161839	PRJNA731149	AMPLICON	SAMN20213667	SRX11469058	SARS-CoV-2/Human/USA/MN-CDC-IBX909107401732/2021	Illumina NovaSeq 6000	PAIRED	RT-PCR	VIRAL RNA	Severe acute respiratory syndrome coronavirus 2	Homo sapiens	ILLUMINA	2021-04-26	United States	North America	50	5173.67	6172	0.956091	154708294
SRR15161840	PRJNA731149	AMPLICON	SAMN20213668	SRX11469057	SARS-CoV-2/Human/USA/MN-CDC-IBX908549827931/2021	Illumina NovaSeq 6000	PAIRED	RT-PCR	VIRAL RNA	Severe acute respiratory syndrome coronavirus 2	Homo sapiens	ILLUMINA	2021-04-22	United States	North America	46	4820.19	5792	0.968766	144138004
SRR15161841	PRJNA731149	AMPLICON	SAMN20213460	SRX11469056	SARS-CoV-2/Human/USA/WY-CDC-IBX907606583455/2021	Illumina NovaSeq 6000	PAIRED	RT-PCR	VIRAL RNA	Severe acute respiratory syndrome coronavirus 2	Homo sapiens	ILLUMINA	2021-04-27	United States	North America	58	4957.7	6195	0.958365	148250155
SRR15161842	PRJNA731149	AMPLICON	SAMN20213669	SRX11469055	SARS-CoV-2/Human/USA/MN-CDC-IBX907481293827/2021	Illumina NovaSeq 6000	PAIRED	RT-PCR	VIRAL RNA	Severe acute respiratory syndrome coronavirus 2	Homo sapiens	ILLUMINA	2021-04-21	United States	North America	47	6137.71	7632	0.984985	183536074
SRR15161843	PRJNA731149	AMPLICON	SAMN20213517	SRX11469054	SARS-CoV-2/Human/USA/NJ-CDC-IBX907182975504/2021	Illumina NovaSeq 6000	PAIRED	RT-PCR	VIRAL RNA	Severe acute respiratory syndrome coronavirus 2	Homo sapiens	ILLUMINA	2021-04-28	United States	North America	44	5522.35	6667	0.980169	165134850
SRR15161844	PRJNA731149	AMPLICON	SAMN20213670	SRX11469053	SARS-CoV-2/Human/USA/MN-CDC-IBX906295526859/2021	Illumina NovaSeq 6000	PAIRED	RT-PCR	VIRAL RNA	Severe acute respiratory syndrome coronavirus 2	Homo sapiens	ILLUMINA	2021-04-20	United States	North America	47	6397.77	7640	0.996923	191312492
SRR15161845	PRJNA731149	AMPLICON	SAMN20213671	SRX11469052	SARS-CoV-2/Human/USA/MN-CDC-IBX906062534237/2021	Illumina NovaSeq 6000	PAIRED	RT-PCR	VIRAL RNA	Severe acute respiratory syndrome coronavirus 2	Homo sapiens	ILLUMINA	2021-04-26	United States	North America	50	3204.23	2644	0.912149	95815965
SRR15161846	PRJNA731149	AMPLICON	SAMN20213672	SRX11469051	SARS-CoV-2/Human/USA/MN-CDC-IBX905027659270/2021	Illumina NovaSeq 6000	PAIRED	RT-PCR	VIRAL RNA	Severe acute respiratory syndrome coronavirus 2	Homo sapiens	ILLUMINA	2021-04-21	United States	North America	45	5775.88	7369	0.983814	172716005
SRR15161847	PRJNA731149	AMPLICON	SAMN20213673	SRX11469050	SARS-CoV-2/Human/USA/MN-CDC-IBX904182294563/2021	Illumina NovaSeq 6000	PAIRED	RT-PCR	VIRAL RNA	Severe acute respiratory syndrome coronavirus 2	Homo sapiens	ILLUMINA	2021-04-24	United States	North America	49	7322.99	7847	0.995786	218979308
SRR15161848	PRJNA731149	AMPLICON	SAMN20213674	SRX11469049	SARS-CoV-2/Human/USA/MN-CDC-IBX902578424600/2021	Illumina NovaSeq 6000	PAIRED	RT-PCR	VIRAL RNA	Severe acute respiratory syndrome coronavirus 2	Homo sapiens	ILLUMINA	2021-04-26	United States	North America	47	4184.81	4534	0.959034	125138370
SRR15161849	PRJNA731149	AMPLICON	SAMN20213675	SRX11469048	SARS-CoV-2/Human/USA/MN-CDC-IBX901607121050/2021	Illumina NovaSeq 6000	PAIRED	RT-PCR	VIRAL RNA	Severe acute respiratory syndrome coronavirus 2	Homo sapiens	ILLUMINA	2021-04-22	United States	North America	44	6437.17	7435	0.995786	192490682
SRR15161850	PRJNA731149	AMPLICON	SAMN20213676	SRX11469047	SARS-CoV-2/Human/USA/MN-CDC-IBX900197958949/2021	Illumina NovaSeq 6000	PAIRED	RT-PCR	VIRAL RNA	Severe acute respiratory syndrome coronavirus 2	Homo sapiens	ILLUMINA	2021-04-20	United States	North America	37	7081.95	7793	0.989533	211771669
SRR15161851	PRJNA731149	AMPLICON	SAMN20213677	SRX11469046	SARS-CoV-2/Human/USA/MN-CDC-IBX899480062500/2021	Illumina NovaSeq 6000	PAIRED	RT-PCR	VIRAL RNA	Severe acute respiratory syndrome coronavirus 2	Homo sapiens	ILLUMINA	2021-04-25	United States	North America	48	6716.98	7619	0.99475	200857856
SRR15161853	PRJNA731149	AMPLICON	SAMN20213679	SRX11469044	SARS-CoV-2/Human/USA/MN-CDC-IBX898575912453/2021	Illumina NovaSeq 6000	PAIRED	RT-PCR	VIRAL RNA	Severe acute respiratory syndrome coronavirus 2	Homo sapiens	ILLUMINA	2021-04-25	United States	North America	47	5463.17	7025	0.96813	163365064
SRR15161854	PRJNA731149	AMPLICON	SAMN20213680	SRX11469043	SARS-CoV-2/Human/USA/MN-CDC-IBX898365512683/2021	Illumina NovaSeq 6000	PAIRED	RT-PCR	VIRAL RNA	Severe acute respiratory syndrome coronavirus 2	Homo sapiens	ILLUMINA	2021-04-22	United States	North America	44	7340.34	7865	0.995786	219498329
SRR15161855	PRJNA731149	AMPLICON	SAMN20213681	SRX11469042	SARS-CoV-2/Human/USA/MN-CDC-IBX898329013856/2021	Illumina NovaSeq 6000	PAIRED	RT-PCR	VIRAL RNA	Severe acute respiratory syndrome coronavirus 2	Homo sapiens	ILLUMINA	2021-04-25	United States	North America	41	6991.8	7637	0.9898	209075797
SRR15161856	PRJNA731149	AMPLICON	SAMN20213682	SRX11469041	SARS-CoV-2/Human/USA/MN-CDC-IBX898326219959/2021	Illumina NovaSeq 6000	PAIRED	RT-PCR	VIRAL RNA	Severe acute respiratory syndrome coronavirus 2	Homo sapiens	ILLUMINA	2021-04-26	United States	North America	45	3524.51	3328	0.946193	105393478
SRR15161857	PRJNA731149	AMPLICON	SAMN20213683	SRX11469040	SARS-CoV-2/Human/USA/MN-CDC-IBX897971917288/2021	Illumina NovaSeq 6000	PAIRED	RT-PCR	VIRAL RNA	Severe acute respiratory syndrome coronavirus 2	Homo sapiens	ILLUMINA	2021-04-23	United States	North America	33	6579.01	7671	0.997057	196732070
SRR15161858	PRJNA731149	AMPLICON	SAMN20213684	SRX11469039	SARS-CoV-2/Human/USA/MN-CDC-IBX897545405700/2021	Illumina NovaSeq 6000	PAIRED	RT-PCR	VIRAL RNA	Severe acute respiratory syndrome coronavirus 2	Homo sapiens	ILLUMINA	2021-04-26	United States	North America	62	2866.98	2504	0.923185	85731360
SRR15161859	PRJNA731149	AMPLICON	SAMN20213685	SRX11468898	SARS-CoV-2/Human/USA/MN-CDC-IBX896935961061/2021	Illumina NovaSeq 6000	PAIRED	RT-PCR	VIRAL RNA	Severe acute respiratory syndrome coronavirus 2	Homo sapiens	ILLUMINA	2021-04-25	United States	North America	42	6686.02	7516	0.989968	199932105
SRR15161860	PRJNA731149	AMPLICON	SAMN20235686	SRX11469037	SARS-CoV-2/Human/USA/MN-CDC-IBX258659303506/2021	Illumina NovaSeq 6000	PAIRED	RT-PCR	VIRAL RNA	Severe acute respiratory syndrome coronavirus 2	Homo sapiens	ILLUMINA	2021-04-21	United States	North America	46	5825.69	7393	0.972143	174205752
SRR15161861	PRJNA731149	AMPLICON	SAMN20235687	SRX11469036	SARS-CoV-2/Human/USA/MN-CDC-IBX258609362150/2021	Illumina NovaSeq 6000	PAIRED	RT-PCR	VIRAL RNA	Severe acute respiratory syndrome coronavirus 2	Homo sapiens	ILLUMINA	2021-04-26	United States	North America	43	5178.53	6056	0.96171	154853597
SRR15161862	PRJNA731149	AMPLICON	SAMN20235688	SRX11469035	SARS-CoV-2/Human/USA/MN-CDC-IBX258411002606/2021	Illumina NovaSeq 6000	PAIRED	RT-PCR	VIRAL RNA	Severe acute respiratory syndrome coronavirus 2	Homo sapiens	ILLUMINA	2021-04-23	United States	North America	48	5166.38	6579	0.983045	154490128
SRR15161863	PRJNA731149	AMPLICON	SAMN20235689	SRX11469034	SARS-CoV-2/Human/USA/MN-CDC-IBX257559984423/2021	Illumina NovaSeq 6000	PAIRED	RT-PCR	VIRAL RNA	Severe acute respiratory syndrome coronavirus 2	Homo sapiens	ILLUMINA	2021-04-22	United States	North America	47	7030.71	7764	0.995786	210239388
SRR15161864	PRJNA731149	AMPLICON	SAMN20235690	SRX11469033	SARS-CoV-2/Human/USA/MN-CDC-IBX257393180508/2021	Illumina NovaSeq 6000	PAIRED	RT-PCR	VIRAL RNA	Severe acute respiratory syndrome coronavirus 2	Homo sapiens	ILLUMINA	2021-04-24	United States	North America	49	7082.62	7847	0.99689	211791453
SRR15161865	PRJNA731149	AMPLICON	SAMN20235691	SRX11469032	SARS-CoV-2/Human/USA/MN-CDC-IBX257327665284/2021	Illumina NovaSeq 6000	PAIRED	RT-PCR	VIRAL RNA	Severe acute respiratory syndrome coronavirus 2	Homo sapiens	ILLUMINA	2021-04-21	United States	North America	43	6190.95	7612	0.991238	185127947
SRR15161866	PRJNA731149	AMPLICON	SAMN20235692	SRX11469031	SARS-CoV-2/Human/USA/MN-CDC-IBX257164742749/2021	Illumina NovaSeq 6000	PAIRED	RT-PCR	VIRAL RNA	Severe acute respiratory syndrome coronavirus 2	Homo sapiens	ILLUMINA	2021-04-26	United States	North America	52	4920.18	5641	0.973916	147128101
SRR15161867	PRJNA731149	AMPLICON	SAMN20235693	SRX11469030	SARS-CoV-2/Human/USA/MN-CDC-IBX256563579453/2021	Illumina NovaSeq 6000	PAIRED	RT-PCR	VIRAL RNA	Severe acute respiratory syndrome coronavirus 2	Homo sapiens	ILLUMINA	2021-04-24	United States	North America	51	7143.09	7844	0.996923	213599684
SRR15161868	PRJNA731149	AMPLICON	SAMN20235694	SRX11469029	SARS-CoV-2/Human/USA/MN-CDC-IBX254582846941/2021	Illumina NovaSeq 6000	PAIRED	RT-PCR	VIRAL RNA	Severe acute respiratory syndrome coronavirus 2	Homo sapiens	ILLUMINA	2021-04-21	United States	North America	46	6084.96	7386	0.968231	181958498
SRR15161869	PRJNA731149	AMPLICON	SAMN20235695	SRX11469028	SARS-CoV-2/Human/USA/MN-CDC-IBX253948271815/2021	Illumina NovaSeq 6000	PAIRED	RT-PCR	VIRAL RNA	Severe acute respiratory syndrome coronavirus 2	Homo sapiens	ILLUMINA	2021-04-21	United States	North America	57	5685.15	7159	0.978296	170002981
SRR15161870	PRJNA731149	AMPLICON	SAMN20235696	SRX11469027	SARS-CoV-2/Human/USA/MN-CDC-IBX253164089464/2021	Illumina NovaSeq 6000	PAIRED	RT-PCR	VIRAL RNA	Severe acute respiratory syndrome coronavirus 2	Homo sapiens	ILLUMINA	2021-04-26	United States	North America	46	6120.85	6941	0.988663	183031657
SRR15161871	PRJNA731149	AMPLICON	SAMN20235697	SRX11469026	SARS-CoV-2/Human/USA/MN-CDC-IBX251469965005/2021	Illumina NovaSeq 6000	PAIRED	RT-PCR	VIRAL RNA	Severe acute respiratory syndrome coronavirus 2	Homo sapiens	ILLUMINA	2021-04-20	United States	North America	50	5702.38	7455	0.978029	170518190
SRR15161872	PRJNA731149	AMPLICON	SAMN20235698	SRX11469025	SARS-CoV-2/Human/USA/MN-CDC-IBX250534628633/2021	Illumina NovaSeq 6000	PAIRED	RT-PCR	VIRAL RNA	Severe acute respiratory syndrome coronavirus 2	Homo sapiens	ILLUMINA	2021-04-22	United States	North America	45	3799.38	3411	0.936361	113612795
SRR15161873	PRJNA731149	AMPLICON	SAMN20235699	SRX11469024	SARS-CoV-2/Human/USA/MN-CDC-IBX250491544066/2021	Illumina NovaSeq 6000	PAIRED	RT-PCR	VIRAL RNA	Severe acute respiratory syndrome coronavirus 2	Homo sapiens	ILLUMINA	2021-04-23	United States	North America	58	5161.81	6626	0.955891	154353644
SRR15161874	PRJNA731149	AMPLICON	SAMN20235700	SRX11469023	SARS-CoV-2/Human/USA/MN-CDC-IBX249434547429/2021	Illumina NovaSeq 6000	PAIRED	RT-PCR	VIRAL RNA	Severe acute respiratory syndrome coronavirus 2	Homo sapiens	ILLUMINA	2021-04-23	United States	North America	43	7028.38	7789	0.99679	210169539
SRR15161875	PRJNA731149	AMPLICON	SAMN20235701	SRX11469022	SARS-CoV-2/Human/USA/MN-CDC-IBX249305015124/2021	Illumina NovaSeq 6000	PAIRED	RT-PCR	VIRAL RNA	Severe acute respiratory syndrome coronavirus 2	Homo sapiens	ILLUMINA	2021-04-22	United States	North America	46	4236.99	4624	0.94325	126698788
SRR15161877	PRJNA731149	AMPLICON	SAMN20235703	SRX11469020	SARS-CoV-2/Human/USA/MN-CDC-IBX249279733059/2021	Illumina NovaSeq 6000	PAIRED	RT-PCR	VIRAL RNA	Severe acute respiratory syndrome coronavirus 2	Homo sapiens	ILLUMINA	2021-04-21	United States	North America	46	6770.05	7807	0.989031	202444814
SRR15161878	PRJNA731149	AMPLICON	SAMN20235704	SRX11469019	SARS-CoV-2/Human/USA/MN-CDC-IBX249220290314/2021	Illumina NovaSeq 6000	PAIRED	RT-PCR	VIRAL RNA	Severe acute respiratory syndrome coronavirus 2	Homo sapiens	ILLUMINA	2021-04-24	United States	North America	58	5345.31	6946	0.9794	159840777
SRR15161879	PRJNA731149	AMPLICON	SAMN20235705	SRX11469018	SARS-CoV-2/Human/USA/MN-CDC-IBX249206554012/2021	Illumina NovaSeq 6000	PAIRED	RT-PCR	VIRAL RNA	Severe acute respiratory syndrome coronavirus 2	Homo sapiens	ILLUMINA	2021-04-25	United States	North America	53	6901.9	7812	0.996522	206387587
SRR15161880	PRJNA731149	AMPLICON	SAMN20235706	SRX11469017	SARS-CoV-2/Human/USA/MN-CDC-IBX248475827263/2021	Illumina NovaSeq 6000	PAIRED	RT-PCR	VIRAL RNA	Severe acute respiratory syndrome coronavirus 2	Homo sapiens	ILLUMINA	2021-04-25	United States	North America	61	6980.49	7813	0.996756	208737635
SRR15161881	PRJNA731149	AMPLICON	SAMN20235707	SRX11469016	SARS-CoV-2/Human/USA/MN-CDC-IBX248097948018/2021	Illumina NovaSeq 6000	PAIRED	RT-PCR	VIRAL RNA	Severe acute respiratory syndrome coronavirus 2	Homo sapiens	ILLUMINA	2021-04-21	United States	North America	51	5227.18	6697	0.957161	156308399
SRR15161882	PRJNA731149	AMPLICON	SAMN20235708	SRX11469015	SARS-CoV-2/Human/USA/MN-CDC-IBX247307089745/2021	Illumina NovaSeq 6000	PAIRED	RT-PCR	VIRAL RNA	Severe acute respiratory syndrome coronavirus 2	Homo sapiens	ILLUMINA	2021-04-22	United States	North America	52	4500.82	5206	0.964218	134588022
SRR15161883	PRJNA731149	AMPLICON	SAMN20235709	SRX11469014	SARS-CoV-2/Human/USA/MN-CDC-IBX247181719353/2021	Illumina NovaSeq 6000	PAIRED	RT-PCR	VIRAL RNA	Severe acute respiratory syndrome coronavirus 2	Homo sapiens	ILLUMINA	2021-04-26	United States	North America	45	5491.14	6485	0.984149	164201651
SRR15161884	PRJNA731149	AMPLICON	SAMN20235710	SRX11469013	SARS-CoV-2/Human/USA/MN-CDC-IBX246957550685/2021	Illumina NovaSeq 6000	PAIRED	RT-PCR	VIRAL RNA	Severe acute respiratory syndrome coronavirus 2	Homo sapiens	ILLUMINA	2021-04-23	United States	North America	45	5759.77	7331	0.97843	172234319
SRR15161885	PRJNA731149	AMPLICON	SAMN20235711	SRX11469012	SARS-CoV-2/Human/USA/MN-CDC-IBX246897993030/2021	Illumina NovaSeq 6000	PAIRED	RT-PCR	VIRAL RNA	Severe acute respiratory syndrome coronavirus 2	Homo sapiens	ILLUMINA	2021-04-20	United States	North America	50	4787.23	6177	0.953383	143152432
SRR15161886	PRJNA731149	AMPLICON	SAMN20235712	SRX11469011	SARS-CoV-2/Human/USA/MN-CDC-IBX246691913825/2021	Illumina NovaSeq 6000	PAIRED	RT-PCR	VIRAL RNA	Severe acute respiratory syndrome coronavirus 2	Homo sapiens	ILLUMINA	2021-04-22	United States	North America	45	4624.36	5493	0.967997	138282373
SRR15161887	PRJNA731149	AMPLICON	SAMN20235713	SRX11468814	SARS-CoV-2/Human/USA/MN-CDC-IBX246549504496/2021	Illumina NovaSeq 6000	PAIRED	RT-PCR	VIRAL RNA	Severe acute respiratory syndrome coronavirus 2	Homo sapiens	ILLUMINA	2021-04-23	United States	North America	49	7357.04	7881	0.99679	219997613
SRR15161888	PRJNA731149	AMPLICON	SAMN20214041	SRX11469009	SARS-CoV-2/Human/USA/MN-CDC-IBX652749271403/2021	Illumina NovaSeq 6000	PAIRED	RT-PCR	VIRAL RNA	Severe acute respiratory syndrome coronavirus 2	Homo sapiens	ILLUMINA	2021-04-23	United States	North America	46	4836.41	5749	0.972645	144623049
SRR15161889	PRJNA731149	AMPLICON	SAMN20214042	SRX11469008	SARS-CoV-2/Human/USA/MN-CDC-IBX652672366649/2021	Illumina NovaSeq 6000	PAIRED	RT-PCR	VIRAL RNA	Severe acute respiratory syndrome coronavirus 2	Homo sapiens	ILLUMINA	2021-04-23	United States	North America	43	5042.37	6345	0.943116	150781904
SRR15161890	PRJNA731149	AMPLICON	SAMN20214043	SRX11469007	SARS-CoV-2/Human/USA/MN-CDC-IBX652097707867/2021	Illumina NovaSeq 6000	PAIRED	RT-PCR	VIRAL RNA	Severe acute respiratory syndrome coronavirus 2	Homo sapiens	ILLUMINA	2021-04-23	United States	North America	47	5792.57	7287	0.992409	173215328
SRR15161891	PRJNA731149	AMPLICON	SAMN20214044	SRX11469006	SARS-CoV-2/Human/USA/MN-CDC-IBX650779539539/2021	Illumina NovaSeq 6000	PAIRED	RT-PCR	VIRAL RNA	Severe acute respiratory syndrome coronavirus 2	Homo sapiens	ILLUMINA	2021-04-20	United States	North America	49	6377.39	7622	0.976558	190703221
SRR15161893	PRJNA731149	AMPLICON	SAMN20214046	SRX11469004	SARS-CoV-2/Human/USA/MN-CDC-IBX650094773059/2021	Illumina NovaSeq 6000	PAIRED	RT-PCR	VIRAL RNA	Severe acute respiratory syndrome coronavirus 2	Homo sapiens	ILLUMINA	2021-04-26	United States	North America	45	3971.69	4275	0.947096	118765376
SRR15161894	PRJNA731149	AMPLICON	SAMN20214047	SRX11469003	SARS-CoV-2/Human/USA/MN-CDC-IBX649665169647/2021	Illumina NovaSeq 6000	PAIRED	RT-PCR	VIRAL RNA	Severe acute respiratory syndrome coronavirus 2	Homo sapiens	ILLUMINA	2021-04-24	United States	North America	44	7098.35	7800	0.995786	212261819
SRR15161895	PRJNA731149	AMPLICON	SAMN20214048	SRX11469002	SARS-CoV-2/Human/USA/MN-CDC-IBX648136508307/2021	Illumina NovaSeq 6000	PAIRED	RT-PCR	VIRAL RNA	Severe acute respiratory syndrome coronavirus 2	Homo sapiens	ILLUMINA	2021-04-20	United States	North America	32	7036.84	7816	0.995954	210422618
SRR15161896	PRJNA731149	AMPLICON	SAMN20214049	SRX11469001	SARS-CoV-2/Human/USA/MN-CDC-IBX646897662740/2021	Illumina NovaSeq 6000	PAIRED	RT-PCR	VIRAL RNA	Severe acute respiratory syndrome coronavirus 2	Homo sapiens	ILLUMINA	2021-04-26	United States	North America	47	4595.27	5103	0.963716	137412215
SRR15161897	PRJNA731149	AMPLICON	SAMN20214050	SRX11469000	SARS-CoV-2/Human/USA/MN-CDC-IBX646782638049/2021	Illumina NovaSeq 6000	PAIRED	RT-PCR	VIRAL RNA	Severe acute respiratory syndrome coronavirus 2	Homo sapiens	ILLUMINA	2021-04-22	United States	North America	35	6185.35	7437	0.995352	184960551
SRR15161898	PRJNA731149	AMPLICON	SAMN20214051	SRX11468999	SARS-CoV-2/Human/USA/MN-CDC-IBX644447638686/2021	Illumina NovaSeq 6000	PAIRED	RT-PCR	VIRAL RNA	Severe acute respiratory syndrome coronavirus 2	Homo sapiens	ILLUMINA	2021-04-22	United States	North America	47	5053.54	6413	0.96074	151115865
SRR15161899	PRJNA731149	AMPLICON	SAMN20214052	SRX11468998	SARS-CoV-2/Human/USA/MN-CDC-IBX644342722534/2021	Illumina NovaSeq 6000	PAIRED	RT-PCR	VIRAL RNA	Severe acute respiratory syndrome coronavirus 2	Homo sapiens	ILLUMINA	2021-04-26	United States	North America	31	3786.17	3849	0.945691	113217867
SRR15161900	PRJNA731149	AMPLICON	SAMN20214053	SRX11468997	SARS-CoV-2/Human/USA/MN-CDC-IBX644239446494/2021	Illumina NovaSeq 6000	PAIRED	RT-PCR	VIRAL RNA	Severe acute respiratory syndrome coronavirus 2	Homo sapiens	ILLUMINA	2021-04-23	United States	North America	49	6815.54	7744	0.995285	203804962
SRR15161901	PRJNA731149	AMPLICON	SAMN20214054	SRX11468996	SARS-CoV-2/Human/USA/MN-CDC-IBX643847623346/2021	Illumina NovaSeq 6000	PAIRED	RT-PCR	VIRAL RNA	Severe acute respiratory syndrome coronavirus 2	Homo sapiens	ILLUMINA	2021-04-23	United States	North America	28	7304.24	7839	0.997057	218418677
SRR15161902	PRJNA731149	AMPLICON	SAMN20214055	SRX11468995	SARS-CoV-2/Human/USA/MN-CDC-IBX643435131991/2021	Illumina NovaSeq 6000	PAIRED	RT-PCR	VIRAL RNA	Severe acute respiratory syndrome coronavirus 2	Homo sapiens	ILLUMINA	2021-04-21	United States	North America	47	5046.73	6554	0.949236	150912326
SRR15161903	PRJNA731149	AMPLICON	SAMN20214056	SRX11468994	SARS-CoV-2/Human/USA/MN-CDC-IBX642360539111/2021	Illumina NovaSeq 6000	PAIRED	RT-PCR	VIRAL RNA	Severe acute respiratory syndrome coronavirus 2	Homo sapiens	ILLUMINA	2021-04-25	United States	North America	42	6252.02	7456	0.981674	186954244
SRR15161904	PRJNA731149	AMPLICON	SAMN20214057	SRX11468993	SARS-CoV-2/Human/USA/MN-CDC-IBX641745979889/2021	Illumina NovaSeq 6000	PAIRED	RT-PCR	VIRAL RNA	Severe acute respiratory syndrome coronavirus 2	Homo sapiens	ILLUMINA	2021-04-26	United States	North America	49	3901.57	3811	0.951142	116668662
SRR15161905	PRJNA731149	AMPLICON	SAMN20214058	SRX11468992	SARS-CoV-2/Human/USA/MN-CDC-IBX641600066087/2021	Illumina NovaSeq 6000	PAIRED	RT-PCR	VIRAL RNA	Severe acute respiratory syndrome coronavirus 2	Homo sapiens	ILLUMINA	2021-04-22	United States	North America	40	6846.84	7775	0.995151	204741078
SRR15161906	PRJNA731149	AMPLICON	SAMN20214059	SRX11468991	SARS-CoV-2/Human/USA/MN-CDC-IBX641123007377/2021	Illumina NovaSeq 6000	PAIRED	RT-PCR	VIRAL RNA	Severe acute respiratory syndrome coronavirus 2	Homo sapiens	ILLUMINA	2021-04-25	United States	North America	43	6869.6	7476	0.995786	205421590
SRR15161907	PRJNA731149	AMPLICON	SAMN20214060	SRX11468990	SARS-CoV-2/Human/USA/MN-CDC-IBX640321145413/2021	Illumina NovaSeq 6000	PAIRED	RT-PCR	VIRAL RNA	Severe acute respiratory syndrome coronavirus 2	Homo sapiens	ILLUMINA	2021-04-26	United States	North America	45	5502.9	6257	0.989432	164553173
SRR15161908	PRJNA731149	AMPLICON	SAMN20214061	SRX11468989	SARS-CoV-2/Human/USA/MN-CDC-IBX639912862171/2021	Illumina NovaSeq 6000	PAIRED	RT-PCR	VIRAL RNA	Severe acute respiratory syndrome coronavirus 2	Homo sapiens	ILLUMINA	2021-04-24	United States	North America	47	5626.61	7141	0.989332	168252442
SRR15161909	PRJNA731149	AMPLICON	SAMN20214062	SRX11468988	SARS-CoV-2/Human/USA/MN-CDC-IBX639620145842/2021	Illumina NovaSeq 6000	PAIRED	RT-PCR	VIRAL RNA	Severe acute respiratory syndrome coronavirus 2	Homo sapiens	ILLUMINA	2021-04-20	United States	North America	46	6911.35	7820	0.995887	206670093
SRR15161910	PRJNA731149	AMPLICON	SAMN20214063	SRX11468987	SARS-CoV-2/Human/USA/MN-CDC-IBX639322309165/2021	Illumina NovaSeq 6000	PAIRED	RT-PCR	VIRAL RNA	Severe acute respiratory syndrome coronavirus 2	Homo sapiens	ILLUMINA	2021-04-26	United States	North America	39	5527.28	6172	0.987894	165282317
SRR15161911	PRJNA731149	AMPLICON	SAMN20214064	SRX11468986	SARS-CoV-2/Human/USA/MN-CDC-IBX638425696872/2021	Illumina NovaSeq 6000	PAIRED	RT-PCR	VIRAL RNA	Severe acute respiratory syndrome coronavirus 2	Homo sapiens	ILLUMINA	2021-04-20	United States	North America	62	3861.99	3814	0.921279	115485097
SRR15161912	PRJNA731149	AMPLICON	SAMN20214065	SRX11468985	SARS-CoV-2/Human/USA/MN-CDC-IBX638410797779/2021	Illumina NovaSeq 6000	PAIRED	RT-PCR	VIRAL RNA	Severe acute respiratory syndrome coronavirus 2	Homo sapiens	ILLUMINA	2021-04-26	United States	North America	41	6134.43	6836	0.989499	183437882
SRR15161913	PRJNA731149	AMPLICON	SAMN20214066	SRX11468984	SARS-CoV-2/Human/USA/MN-CDC-IBX637925587205/2021	Illumina NovaSeq 6000	PAIRED	RT-PCR	VIRAL RNA	Severe acute respiratory syndrome coronavirus 2	Homo sapiens	ILLUMINA	2021-04-21	United States	North America	43	7186.33	7826	0.995786	214892812
SRR15161914	PRJNA731149	AMPLICON	SAMN20214067	SRX11468983	SARS-CoV-2/Human/USA/MN-CDC-IBX637728616794/2021	Illumina NovaSeq 6000	PAIRED	RT-PCR	VIRAL RNA	Severe acute respiratory syndrome coronavirus 2	Homo sapiens	ILLUMINA	2021-04-24	United States	North America	49	5507.39	7020	0.961676	164687576
SRR15161915	PRJNA731149	AMPLICON	SAMN20214068	SRX11468982	SARS-CoV-2/Human/USA/MN-CDC-IBX637440814228/2021	Illumina NovaSeq 6000	PAIRED	RT-PCR	VIRAL RNA	Severe acute respiratory syndrome coronavirus 2	Homo sapiens	ILLUMINA	2021-04-25	United States	North America	48	5271.93	6673	0.968465	157646382
SRR15161916	PRJNA731149	AMPLICON	SAMN20214069	SRX11468981	SARS-CoV-2/Human/USA/MN-CDC-IBX637373692393/2021	Illumina NovaSeq 6000	PAIRED	RT-PCR	VIRAL RNA	Severe acute respiratory syndrome coronavirus 2	Homo sapiens	ILLUMINA	2021-04-26	United States	North America	49	4372.19	4852	0.952246	130741665
SRR15161917	PRJNA731149	AMPLICON	SAMN20214070	SRX11468980	SARS-CoV-2/Human/USA/MN-CDC-IBX637248911955/2021	Illumina NovaSeq 6000	PAIRED	RT-PCR	VIRAL RNA	Severe acute respiratory syndrome coronavirus 2	Homo sapiens	ILLUMINA	2021-04-23	United States	North America	50	4836.55	6107	0.938635	144627454
SRR15161918	PRJNA731149	AMPLICON	SAMN20214071	SRX11468979	SARS-CoV-2/Human/USA/MN-CDC-IBX636475595649/2021	Illumina NovaSeq 6000	PAIRED	RT-PCR	VIRAL RNA	Severe acute respiratory syndrome coronavirus 2	Homo sapiens	ILLUMINA	2021-04-23	United States	North America	44	7187.94	7874	0.996589	214940959
SRR15161919	PRJNA731149	AMPLICON	SAMN20235538	SRX11469276	SARS-CoV-2/Human/USA/MN-CDC-IBX342644505399/2021	Illumina NovaSeq 6000	PAIRED	RT-PCR	VIRAL RNA	Severe acute respiratory syndrome coronavirus 2	Homo sapiens	ILLUMINA	2021-04-21	United States	North America	45	6873.45	7698	0.986523	205536784
SRR15161920	PRJNA731149	AMPLICON	SAMN20214440	SRX11469485	SARS-CoV-2/Human/USA/MN-CDC-IBX413520750377/2021	Illumina NovaSeq 6000	PAIRED	RT-PCR	VIRAL RNA	Severe acute respiratory syndrome coronavirus 2	Homo sapiens	ILLUMINA	2021-04-26	United States	North America	44	4092.31	4336	0.955824	122372483
SRR15161921	PRJNA731149	AMPLICON	SAMN20214441	SRX11469484	SARS-CoV-2/Human/USA/MN-CDC-IBX413457524983/2021	Illumina NovaSeq 6000	PAIRED	RT-PCR	VIRAL RNA	Severe acute respiratory syndrome coronavirus 2	Homo sapiens	ILLUMINA	2021-04-21	United States	North America	32	7250.54	7852	0.992108	216812751
SRR15161922	PRJNA731149	AMPLICON	SAMN20214442	SRX11469483	SARS-CoV-2/Human/USA/MN-CDC-IBX413048539589/2021	Illumina NovaSeq 6000	PAIRED	RT-PCR	VIRAL RNA	Severe acute respiratory syndrome coronavirus 2	Homo sapiens	ILLUMINA	2021-04-20	United States	North America	47	4062.54	4172	0.940207	121482164
SRR15161923	PRJNA731149	AMPLICON	SAMN20213508	SRX11469482	SARS-CoV-2/Human/USA/NY-CDC-IBX411721007656/2021	Illumina NovaSeq 6000	PAIRED	RT-PCR	VIRAL RNA	Severe acute respiratory syndrome coronavirus 2	Homo sapiens	ILLUMINA	2021-04-27	United States	North America	42	6367.73	7565	0.993044	190414230
SRR15161924	PRJNA731149	AMPLICON	SAMN20214443	SRX11469481	SARS-CoV-2/Human/USA/MN-CDC-IBX410009062670/2021	Illumina NovaSeq 6000	PAIRED	RT-PCR	VIRAL RNA	Severe acute respiratory syndrome coronavirus 2	Homo sapiens	ILLUMINA	2021-04-26	United States	North America	49	4884.15	5736	0.972812	146050603
SRR15161925	PRJNA731149	AMPLICON	SAMN20214444	SRX11469480	SARS-CoV-2/Human/USA/MN-CDC-IBX409930926562/2021	Illumina NovaSeq 6000	PAIRED	RT-PCR	VIRAL RNA	Severe acute respiratory syndrome coronavirus 2	Homo sapiens	ILLUMINA	2021-04-20	United States	North America	47	4237.9	4544	0.92051	126725988
SRR15161926	PRJNA731149	AMPLICON	SAMN20214445	SRX11469479	SARS-CoV-2/Human/USA/MN-CDC-IBX409281095567/2021	Illumina NovaSeq 6000	PAIRED	RT-PCR	VIRAL RNA	Severe acute respiratory syndrome coronavirus 2	Homo sapiens	ILLUMINA	2021-04-26	United States	North America	41	4257.49	4571	0.953684	127311835
SRR15161927	PRJNA731149	AMPLICON	SAMN20214446	SRX11469478	SARS-CoV-2/Human/USA/MN-CDC-IBX407924606707/2021	Illumina NovaSeq 6000	PAIRED	RT-PCR	VIRAL RNA	Severe acute respiratory syndrome coronavirus 2	Homo sapiens	ILLUMINA	2021-04-20	United States	North America	34	6216.34	7653	0.991941	185887318
SRR15161928	PRJNA731149	AMPLICON	SAMN20214447	SRX11469477	SARS-CoV-2/Human/USA/MN-CDC-IBX407770229642/2021	Illumina NovaSeq 6000	PAIRED	RT-PCR	VIRAL RNA	Severe acute respiratory syndrome coronavirus 2	Homo sapiens	ILLUMINA	2021-04-26	United States	North America	47	5148.89	6085	0.981507	153967364
SRR15161930	PRJNA731149	AMPLICON	SAMN20214449	SRX11469475	SARS-CoV-2/Human/USA/MN-CDC-IBX406930977094/2021	Illumina NovaSeq 6000	PAIRED	RT-PCR	VIRAL RNA	Severe acute respiratory syndrome coronavirus 2	Homo sapiens	ILLUMINA	2021-04-23	United States	North America	43	4042.11	4043	0.916329	120871359
SRR15161931	PRJNA731149	AMPLICON	SAMN20214450	SRX11469474	SARS-CoV-2/Human/USA/MN-CDC-IBX406882626041/2021	Illumina NovaSeq 6000	PAIRED	RT-PCR	VIRAL RNA	Severe acute respiratory syndrome coronavirus 2	Homo sapiens	ILLUMINA	2021-04-24	United States	North America	49	7087.64	7821	0.988998	211941599
SRR15161932	PRJNA731149	AMPLICON	SAMN20235435	SRX11469473	SARS-CoV-2/Human/USA/MN-CDC-IBX406836715470/2021	Illumina NovaSeq 6000	PAIRED	RT-PCR	VIRAL RNA	Severe acute respiratory syndrome coronavirus 2	Homo sapiens	ILLUMINA	2021-04-21	United States	North America	60	4382.25	4968	0.914423	131042482
SRR15161933	PRJNA731149	AMPLICON	SAMN20235436	SRX11469472	SARS-CoV-2/Human/USA/MN-CDC-IBX406649811940/2021	Illumina NovaSeq 6000	PAIRED	RT-PCR	VIRAL RNA	Severe acute respiratory syndrome coronavirus 2	Homo sapiens	ILLUMINA	2021-04-26	United States	North America	47	2931.44	2411	0.917166	87658999
SRR15161934	PRJNA731149	AMPLICON	SAMN20235437	SRX11469471	SARS-CoV-2/Human/USA/MN-CDC-IBX406240147875/2021	Illumina NovaSeq 6000	PAIRED	RT-PCR	VIRAL RNA	Severe acute respiratory syndrome coronavirus 2	Homo sapiens	ILLUMINA	2021-04-25	United States	North America	44	7117.59	7781	0.995786	212837268
SRR15161935	PRJNA731149	AMPLICON	SAMN20235438	SRX11469470	SARS-CoV-2/Human/USA/MN-CDC-IBX405931896806/2021	Illumina NovaSeq 6000	PAIRED	RT-PCR	VIRAL RNA	Severe acute respiratory syndrome coronavirus 2	Homo sapiens	ILLUMINA	2021-04-22	United States	North America	46	4829.29	5780	0.970572	144410254
SRR15161936	PRJNA731149	AMPLICON	SAMN20235439	SRX11469469	SARS-CoV-2/Human/USA/MN-CDC-IBX405833702879/2021	Illumina NovaSeq 6000	PAIRED	RT-PCR	VIRAL RNA	Severe acute respiratory syndrome coronavirus 2	Homo sapiens	ILLUMINA	2021-04-20	United States	North America	45	4918.25	6127	0.944755	147070477
SRR15161937	PRJNA731149	AMPLICON	SAMN20235440	SRX11469468	SARS-CoV-2/Human/USA/MN-CDC-IBX405388297361/2021	Illumina NovaSeq 6000	PAIRED	RT-PCR	VIRAL RNA	Severe acute respiratory syndrome coronavirus 2	Homo sapiens	ILLUMINA	2021-04-25	United States	North America	36	6498.26	7537	0.97619	194317352
SRR15161938	PRJNA731149	AMPLICON	SAMN20235441	SRX11469467	SARS-CoV-2/Human/USA/MN-CDC-IBX404122349232/2021	Illumina NovaSeq 6000	PAIRED	RT-PCR	VIRAL RNA	Severe acute respiratory syndrome coronavirus 2	Homo sapiens	ILLUMINA	2021-04-24	United States	North America	55	4023.68	3920	0.919807	120320063
SRR15161939	PRJNA731149	AMPLICON	SAMN20235442	SRX11469466	SARS-CoV-2/Human/USA/MN-CDC-IBX404073133153/2021	Illumina NovaSeq 6000	PAIRED	RT-PCR	VIRAL RNA	Severe acute respiratory syndrome coronavirus 2	Homo sapiens	ILLUMINA	2021-04-22	United States	North America	46	6532.37	7578	0.994181	195337521
SRR15161940	PRJNA731149	AMPLICON	SAMN20235443	SRX11469465	SARS-CoV-2/Human/USA/MN-CDC-IBX403762588766/2021	Illumina NovaSeq 6000	PAIRED	RT-PCR	VIRAL RNA	Severe acute respiratory syndrome coronavirus 2	Homo sapiens	ILLUMINA	2021-04-26	United States	North America	46	5055.88	6187	0.96191	151186035
SRR15161941	PRJNA731149	AMPLICON	SAMN20235444	SRX11469464	SARS-CoV-2/Human/USA/MN-CDC-IBX403131157132/2021	Illumina NovaSeq 6000	PAIRED	RT-PCR	VIRAL RNA	Severe acute respiratory syndrome coronavirus 2	Homo sapiens	ILLUMINA	2021-04-25	United States	North America	47	5833.74	6780	0.971742	174446308
SRR15161942	PRJNA731149	AMPLICON	SAMN20235445	SRX11469463	SARS-CoV-2/Human/USA/MN-CDC-IBX403086112090/2021	Illumina NovaSeq 6000	PAIRED	RT-PCR	VIRAL RNA	Severe acute respiratory syndrome coronavirus 2	Homo sapiens	ILLUMINA	2021-04-25	United States	North America	50	6773.57	7716	0.994348	202549972
SRR15161944	PRJNA731149	AMPLICON	SAMN20235446	SRX11469461	SARS-CoV-2/Human/USA/MN-CDC-IBX402124482156/2021	Illumina NovaSeq 6000	PAIRED	RT-PCR	VIRAL RNA	Severe acute respiratory syndrome coronavirus 2	Homo sapiens	ILLUMINA	2021-04-26	United States	North America	44	5919.39	6600	0.988831	177007527
SRR15161945	PRJNA731149	AMPLICON	SAMN20235447	SRX11469460	SARS-CoV-2/Human/USA/MN-CDC-IBX402069303157/2021	Illumina NovaSeq 6000	PAIRED	RT-PCR	VIRAL RNA	Severe acute respiratory syndrome coronavirus 2	Homo sapiens	ILLUMINA	2021-04-24	United States	North America	51	4653.79	5748	0.942715	139162150
SRR15161946	PRJNA731149	AMPLICON	SAMN20235448	SRX11469459	SARS-CoV-2/Human/USA/MN-CDC-IBX401364076407/2021	Illumina NovaSeq 6000	PAIRED	RT-PCR	VIRAL RNA	Severe acute respiratory syndrome coronavirus 2	Homo sapiens	ILLUMINA	2021-04-26	United States	North America	42	6136.81	6757	0.983246	183509142
SRR15161947	PRJNA731149	AMPLICON	SAMN20235449	SRX11469458	SARS-CoV-2/Human/USA/MN-CDC-IBX399518605664/2021	Illumina NovaSeq 6000	PAIRED	RT-PCR	VIRAL RNA	Severe acute respiratory syndrome coronavirus 2	Homo sapiens	ILLUMINA	2021-04-23	United States	North America	46	7257.41	7858	0.995786	217018479
SRR15161948	PRJNA731149	AMPLICON	SAMN20235450	SRX11469457	SARS-CoV-2/Human/USA/MN-CDC-IBX398935976853/2021	Illumina NovaSeq 6000	PAIRED	RT-PCR	VIRAL RNA	Severe acute respiratory syndrome coronavirus 2	Homo sapiens	ILLUMINA	2021-04-20	United States	North America	48	3664.69	2729	0.907367	109585133
SRR15161949	PRJNA731149	AMPLICON	SAMN20235451	SRX11469456	SARS-CoV-2/Human/USA/MN-CDC-IBX398643103176/2021	Illumina NovaSeq 6000	PAIRED	RT-PCR	VIRAL RNA	Severe acute respiratory syndrome coronavirus 2	Homo sapiens	ILLUMINA	2021-04-20	United States	North America	37	5964.2	7344	0.989733	178347475
SRR15161950	PRJNA731149	AMPLICON	SAMN20235452	SRX11469455	SARS-CoV-2/Human/USA/MN-CDC-IBX398587585445/2021	Illumina NovaSeq 6000	PAIRED	RT-PCR	VIRAL RNA	Severe acute respiratory syndrome coronavirus 2	Homo sapiens	ILLUMINA	2021-04-26	United States	North America	47	7275.01	7832	0.996756	217544701
SRR15161951	PRJNA731149	AMPLICON	SAMN20235453	SRX11469454	SARS-CoV-2/Human/USA/MN-CDC-IBX398402424819/2021	Illumina NovaSeq 6000	PAIRED	RT-PCR	VIRAL RNA	Severe acute respiratory syndrome coronavirus 2	Homo sapiens	ILLUMINA	2021-04-25	United States	North America	54	5844.82	7066	0.974785	174777712
SRR15161952	PRJNA731149	AMPLICON	SAMN20235454	SRX11469453	SARS-CoV-2/Human/USA/MN-CDC-IBX398139863609/2021	Illumina NovaSeq 6000	PAIRED	RT-PCR	VIRAL RNA	Severe acute respiratory syndrome coronavirus 2	Homo sapiens	ILLUMINA	2021-04-20	United States	North America	54	5211.15	6826	0.961944	155829091
SRR15161953	PRJNA731149	AMPLICON	SAMN20235455	SRX11469452	SARS-CoV-2/Human/USA/MN-CDC-IBX396399098233/2021	Illumina NovaSeq 6000	PAIRED	RT-PCR	VIRAL RNA	Severe acute respiratory syndrome coronavirus 2	Homo sapiens	ILLUMINA	2021-04-22	United States	North America	32	4035.62	4062	0.917533	120677083
SRR15161954	PRJNA731149	AMPLICON	SAMN20235456	SRX11469451	SARS-CoV-2/Human/USA/MN-CDC-IBX396191451576/2021	Illumina NovaSeq 6000	PAIRED	RT-PCR	VIRAL RNA	Severe acute respiratory syndrome coronavirus 2	Homo sapiens	ILLUMINA	2021-04-20	United States	North America	48	5981.01	7415	0.985553	178850005
SRR15161956	PRJNA731149	AMPLICON	SAMN20235458	SRX11469449	SARS-CoV-2/Human/USA/MN-CDC-IBX395753528109/2021	Illumina NovaSeq 6000	PAIRED	RT-PCR	VIRAL RNA	Severe acute respiratory syndrome coronavirus 2	Homo sapiens	ILLUMINA	2021-04-21	United States	North America	54	5171.82	6666	0.961208	154652926
SRR15161957	PRJNA731149	AMPLICON	SAMN20235459	SRX11469448	SARS-CoV-2/Human/USA/MN-CDC-IBX395744333038/2021	Illumina NovaSeq 6000	PAIRED	RT-PCR	VIRAL RNA	Severe acute respiratory syndrome coronavirus 2	Homo sapiens	ILLUMINA	2021-04-25	United States	North America	49	7020.54	7655	0.995786	209935209
SRR15161959	PRJNA731149	AMPLICON	SAMN20235461	SRX11469446	SARS-CoV-2/Human/USA/MN-CDC-IBX393110471621/2021	Illumina NovaSeq 6000	PAIRED	RT-PCR	VIRAL RNA	Severe acute respiratory syndrome coronavirus 2	Homo sapiens	ILLUMINA	2021-04-22	United States	North America	35	5196.19	6387	0.975621	155381549
SRR15161961	PRJNA731149	AMPLICON	SAMN20235463	SRX11469444	SARS-CoV-2/Human/USA/MN-CDC-IBX392112046753/2021	Illumina NovaSeq 6000	PAIRED	RT-PCR	VIRAL RNA	Severe acute respiratory syndrome coronavirus 2	Homo sapiens	ILLUMINA	2021-04-21	United States	North America	44	7272.29	7846	0.99689	217463242
SRR15161962	PRJNA731149	AMPLICON	SAMN20235464	SRX11469443	SARS-CoV-2/Human/USA/MN-CDC-IBX391916211292/2021	Illumina NovaSeq 6000	PAIRED	RT-PCR	VIRAL RNA	Severe acute respiratory syndrome coronavirus 2	Homo sapiens	ILLUMINA	2021-04-23	United States	North America	51	5440	6862	0.976089	162672342
SRR15161963	PRJNA731149	AMPLICON	SAMN20235465	SRX11469442	SARS-CoV-2/Human/USA/MN-CDC-IBX391575384645/2021	Illumina NovaSeq 6000	PAIRED	RT-PCR	VIRAL RNA	Severe acute respiratory syndrome coronavirus 2	Homo sapiens	ILLUMINA	2021-04-23	United States	North America	47	4778.17	5924	0.941678	142881707
SRR15161964	PRJNA731149	AMPLICON	SAMN20213524	SRX11469441	SARS-CoV-2/Human/USA/NJ-CDC-IBX390293080787/2021	Illumina NovaSeq 6000	PAIRED	RT-PCR	VIRAL RNA	Severe acute respiratory syndrome coronavirus 2	Homo sapiens	ILLUMINA	2021-04-28	United States	North America	48	5975.71	6938	0.988463	178691803
SRR15161965	PRJNA731149	AMPLICON	SAMN20235466	SRX11469440	SARS-CoV-2/Human/USA/MN-CDC-IBX389809056571/2021	Illumina NovaSeq 6000	PAIRED	RT-PCR	VIRAL RNA	Severe acute respiratory syndrome coronavirus 2	Homo sapiens	ILLUMINA	2021-04-22	United States	North America	44	7351.6	7830	0.997024	219834800
SRR15161966	PRJNA731149	AMPLICON	SAMN20235467	SRX11469439	SARS-CoV-2/Human/USA/MN-CDC-IBX388137931530/2021	Illumina NovaSeq 6000	PAIRED	RT-PCR	VIRAL RNA	Severe acute respiratory syndrome coronavirus 2	Homo sapiens	ILLUMINA	2021-04-24	United States	North America	47	6697.98	7802	0.993579	200289603
SRR15161967	PRJNA731149	AMPLICON	SAMN20235468	SRX11469438	SARS-CoV-2/Human/USA/MN-CDC-IBX387139342966/2021	Illumina NovaSeq 6000	PAIRED	RT-PCR	VIRAL RNA	Severe acute respiratory syndrome coronavirus 2	Homo sapiens	ILLUMINA	2021-04-22	United States	North America	47	7369.55	7902	0.996288	220371708
SRR15161968	PRJNA731149	AMPLICON	SAMN20235469	SRX11469437	SARS-CoV-2/Human/USA/MN-CDC-IBX386761165427/2021	Illumina NovaSeq 6000	PAIRED	RT-PCR	VIRAL RNA	Severe acute respiratory syndrome coronavirus 2	Homo sapiens	ILLUMINA	2021-04-20	United States	North America	47	4120.51	4206	0.918002	123215709
SRR15161969	PRJNA731149	AMPLICON	SAMN20235470	SRX11469436	SARS-CoV-2/Human/USA/MN-CDC-IBX386002701198/2021	Illumina NovaSeq 6000	PAIRED	RT-PCR	VIRAL RNA	Severe acute respiratory syndrome coronavirus 2	Homo sapiens	ILLUMINA	2021-04-24	United States	North America	47	6371.26	7637	0.989633	190519838
SRR15161970	PRJNA731149	AMPLICON	SAMN20235471	SRX11469435	SARS-CoV-2/Human/USA/MN-CDC-IBX385794601103/2021	Illumina NovaSeq 6000	PAIRED	RT-PCR	VIRAL RNA	Severe acute respiratory syndrome coronavirus 2	Homo sapiens	ILLUMINA	2021-04-24	United States	North America	48	6148.02	7570	0.989399	183844247
SRR15161971	PRJNA731149	AMPLICON	SAMN20213525	SRX11469434	SARS-CoV-2/Human/USA/NJ-CDC-IBX385702247557/2021	Illumina NovaSeq 6000	PAIRED	RT-PCR	VIRAL RNA	Severe acute respiratory syndrome coronavirus 2	Homo sapiens	ILLUMINA	2021-04-28	United States	North America	33	5943.46	6614	0.982677	177727312
SRR15161972	PRJNA731149	AMPLICON	SAMN20235472	SRX11469433	SARS-CoV-2/Human/USA/MN-CDC-IBX385488206107/2021	Illumina NovaSeq 6000	PAIRED	RT-PCR	VIRAL RNA	Severe acute respiratory syndrome coronavirus 2	Homo sapiens	ILLUMINA	2021-04-21	United States	North America	51	5346.08	7018	0.967629	159863957
SRR15161973	PRJNA731149	AMPLICON	SAMN20235473	SRX11469432	SARS-CoV-2/Human/USA/MN-CDC-IBX385437877030/2021	Illumina NovaSeq 6000	PAIRED	RT-PCR	VIRAL RNA	Severe acute respiratory syndrome coronavirus 2	Homo sapiens	ILLUMINA	2021-04-21	United States	North America	46	5257.62	6770	0.974651	157218661
SRR15161974	PRJNA731149	AMPLICON	SAMN20235474	SRX11469431	SARS-CoV-2/Human/USA/MN-CDC-IBX385275077395/2021	Illumina NovaSeq 6000	PAIRED	RT-PCR	VIRAL RNA	Severe acute respiratory syndrome coronavirus 2	Homo sapiens	ILLUMINA	2021-04-25	United States	North America	32	6786.33	7605	0.99699	202931657
SRR15161975	PRJNA731149	AMPLICON	SAMN20235475	SRX11469374	SARS-CoV-2/Human/USA/MN-CDC-IBX384809311306/2021	Illumina NovaSeq 6000	PAIRED	RT-PCR	VIRAL RNA	Severe acute respiratory syndrome coronavirus 2	Homo sapiens	ILLUMINA	2021-04-24	United States	North America	50	5649.93	7223	0.976959	168949877
SRR15161976	PRJNA731149	AMPLICON	SAMN20235816	SRX11469429	SARS-CoV-2/Human/USA/MN-CDC-IBX180533862025/2021	Illumina NovaSeq 6000	PAIRED	RT-PCR	VIRAL RNA	Severe acute respiratory syndrome coronavirus 2	Homo sapiens	ILLUMINA	2021-04-21	United States	North America	46	7135.09	7824	0.996589	213360657
SRR15161977	PRJNA731149	AMPLICON	SAMN20235817	SRX11469428	SARS-CoV-2/Human/USA/MN-CDC-IBX180336487492/2021	Illumina NovaSeq 6000	PAIRED	RT-PCR	VIRAL RNA	Severe acute respiratory syndrome coronavirus 2	Homo sapiens	ILLUMINA	2021-04-20	United States	North America	47	5422.85	6862	0.982075	162159556
SRR15161978	PRJNA731149	AMPLICON	SAMN20235818	SRX11469427	SARS-CoV-2/Human/USA/MN-CDC-IBX179743387283/2021	Illumina NovaSeq 6000	PAIRED	RT-PCR	VIRAL RNA	Severe acute respiratory syndrome coronavirus 2	Homo sapiens	ILLUMINA	2021-04-24	United States	North America	46	7136.97	7850	0.987493	213416689
SRR15161979	PRJNA731149	AMPLICON	SAMN20213488	SRX11469426	SARS-CoV-2/Human/USA/WI-CDC-IBX179717788571/2021	Illumina NovaSeq 6000	PAIRED	RT-PCR	VIRAL RNA	Severe acute respiratory syndrome coronavirus 2	Homo sapiens	ILLUMINA	2021-04-23	United States	North America	46	5806.88	7439	0.984383	173643278
SRR15161980	PRJNA731149	AMPLICON	SAMN20235819	SRX11469425	SARS-CoV-2/Human/USA/MN-CDC-IBX179598689277/2021	Illumina NovaSeq 6000	PAIRED	RT-PCR	VIRAL RNA	Severe acute respiratory syndrome coronavirus 2	Homo sapiens	ILLUMINA	2021-04-24	United States	North America	56	4648.48	5363	0.948132	139003638
SRR15161981	PRJNA731149	AMPLICON	SAMN20235820	SRX11469424	SARS-CoV-2/Human/USA/MN-CDC-IBX178443961238/2021	Illumina NovaSeq 6000	PAIRED	RT-PCR	VIRAL RNA	Severe acute respiratory syndrome coronavirus 2	Homo sapiens	ILLUMINA	2021-04-20	United States	North America	47	6529.09	7643	0.991071	195239483
SRR15161982	PRJNA731149	AMPLICON	SAMN20213489	SRX11469423	SARS-CoV-2/Human/USA/WI-CDC-IBX178037981093/2021	Illumina NovaSeq 6000	PAIRED	RT-PCR	VIRAL RNA	Severe acute respiratory syndrome coronavirus 2	Homo sapiens	ILLUMINA	2021-04-21	United States	North America	47	5742.51	6984	0.9898	171718154
SRR15161983	PRJNA731149	AMPLICON	SAMN20235821	SRX11469422	SARS-CoV-2/Human/USA/MN-CDC-IBX177693212263/2021	Illumina NovaSeq 6000	PAIRED	RT-PCR	VIRAL RNA	Severe acute respiratory syndrome coronavirus 2	Homo sapiens	ILLUMINA	2021-04-25	United States	North America	50	5457.55	6764	0.970103	163197187
SRR15161984	PRJNA731149	AMPLICON	SAMN20235822	SRX11469421	SARS-CoV-2/Human/USA/MN-CDC-IBX177037004949/2021	Illumina NovaSeq 6000	PAIRED	RT-PCR	VIRAL RNA	Severe acute respiratory syndrome coronavirus 2	Homo sapiens	ILLUMINA	2021-04-23	United States	North America	45	7353.56	7890	0.996923	219893384
SRR15161985	PRJNA731149	AMPLICON	SAMN20235823	SRX11469420	SARS-CoV-2/Human/USA/MN-CDC-IBX177028292607/2021	Illumina NovaSeq 6000	PAIRED	RT-PCR	VIRAL RNA	Severe acute respiratory syndrome coronavirus 2	Homo sapiens	ILLUMINA	2021-04-22	United States	North America	48	5317.44	6823	0.980303	159007503
SRR15161986	PRJNA731149	AMPLICON	SAMN20235824	SRX11469419	SARS-CoV-2/Human/USA/MN-CDC-IBX176901468842/2021	Illumina NovaSeq 6000	PAIRED	RT-PCR	VIRAL RNA	Severe acute respiratory syndrome coronavirus 2	Homo sapiens	ILLUMINA	2021-04-25	United States	North America	43	6947.14	7679	0.995786	207740192
SRR15161988	PRJNA731149	AMPLICON	SAMN20235826	SRX11469417	SARS-CoV-2/Human/USA/MN-CDC-IBX175382801540/2021	Illumina NovaSeq 6000	PAIRED	RT-PCR	VIRAL RNA	Severe acute respiratory syndrome coronavirus 2	Homo sapiens	ILLUMINA	2021-04-22	United States	North America	51	5580.36	7071	0.962144	166869550
SRR15161989	PRJNA731149	AMPLICON	SAMN20235827	SRX11469416	SARS-CoV-2/Human/USA/MN-CDC-IBX175259471589/2021	Illumina NovaSeq 6000	PAIRED	RT-PCR	VIRAL RNA	Severe acute respiratory syndrome coronavirus 2	Homo sapiens	ILLUMINA	2021-04-23	United States	North America	57	4714.83	5712	0.952346	140987683
SRR15161990	PRJNA731149	AMPLICON	SAMN20235828	SRX11469415	SARS-CoV-2/Human/USA/MN-CDC-IBX174708598378/2021	Illumina NovaSeq 6000	PAIRED	RT-PCR	VIRAL RNA	Severe acute respiratory syndrome coronavirus 2	Homo sapiens	ILLUMINA	2021-04-26	United States	North America	44	6366.46	7025	0.995753	190376378
SRR15161991	PRJNA731149	AMPLICON	SAMN20235829	SRX11469414	SARS-CoV-2/Human/USA/MN-CDC-IBX172942911685/2021	Illumina NovaSeq 6000	PAIRED	RT-PCR	VIRAL RNA	Severe acute respiratory syndrome coronavirus 2	Homo sapiens	ILLUMINA	2021-04-21	United States	North America	47	7253.42	7875	0.996857	216899064
SRR15161992	PRJNA731149	AMPLICON	SAMN20235830	SRX11469413	SARS-CoV-2/Human/USA/MN-CDC-IBX172201726778/2021	Illumina NovaSeq 6000	PAIRED	RT-PCR	VIRAL RNA	Severe acute respiratory syndrome coronavirus 2	Homo sapiens	ILLUMINA	2021-04-20	United States	North America	41	5971.81	7444	0.990904	178575112
SRR15161993	PRJNA731149	AMPLICON	SAMN20235831	SRX11469412	SARS-CoV-2/Human/USA/MN-CDC-IBX172008861707/2021	Illumina NovaSeq 6000	PAIRED	RT-PCR	VIRAL RNA	Severe acute respiratory syndrome coronavirus 2	Homo sapiens	ILLUMINA	2021-04-23	United States	North America	48	7165.89	7838	0.996756	214281474
SRR15161994	PRJNA731149	AMPLICON	SAMN20235832	SRX11469411	SARS-CoV-2/Human/USA/MN-CDC-IBX171718819009/2021	Illumina NovaSeq 6000	PAIRED	RT-PCR	VIRAL RNA	Severe acute respiratory syndrome coronavirus 2	Homo sapiens	ILLUMINA	2021-04-24	United States	North America	45	6009.54	7572	0.953583	179703167
SRR15161995	PRJNA731149	AMPLICON	SAMN20235833	SRX11469410	SARS-CoV-2/Human/USA/MN-CDC-IBX171711926741/2021	Illumina NovaSeq 6000	PAIRED	RT-PCR	VIRAL RNA	Severe acute respiratory syndrome coronavirus 2	Homo sapiens	ILLUMINA	2021-04-20	United States	North America	48	4021.86	3980	0.930141	120265616
SRR15161996	PRJNA731149	AMPLICON	SAMN20235834	SRX11469409	SARS-CoV-2/Human/USA/MN-CDC-IBX170911581905/2021	Illumina NovaSeq 6000	PAIRED	RT-PCR	VIRAL RNA	Severe acute respiratory syndrome coronavirus 2	Homo sapiens	ILLUMINA	2021-04-24	United States	North America	57	4994.72	6332	0.967094	149357118
SRR15161997	PRJNA731149	AMPLICON	SAMN20235835	SRX11469408	SARS-CoV-2/Human/USA/MN-CDC-IBX170331658277/2021	Illumina NovaSeq 6000	PAIRED	RT-PCR	VIRAL RNA	Severe acute respiratory syndrome coronavirus 2	Homo sapiens	ILLUMINA	2021-04-26	United States	North America	41	4668.06	5459	0.961609	139589067
SRR15161998	PRJNA731149	AMPLICON	SAMN20235836	SRX11469407	SARS-CoV-2/Human/USA/MN-CDC-IBX169671131928/2021	Illumina NovaSeq 6000	PAIRED	RT-PCR	VIRAL RNA	Severe acute respiratory syndrome coronavirus 2	Homo sapiens	ILLUMINA	2021-04-24	United States	North America	46	6770.61	7701	0.991974	202461663
SRR15161999	PRJNA731149	AMPLICON	SAMN20235837	SRX11469406	SARS-CoV-2/Human/USA/MN-CDC-IBX169397878302/2021	Illumina NovaSeq 6000	PAIRED	RT-PCR	VIRAL RNA	Severe acute respiratory syndrome coronavirus 2	Homo sapiens	ILLUMINA	2021-04-25	United States	North America	46	5229.04	6383	0.960506	156363985
SRR15162000	PRJNA731149	AMPLICON	SAMN20235838	SRX11469405	SARS-CoV-2/Human/USA/MN-CDC-IBX169274170050/2021	Illumina NovaSeq 6000	PAIRED	RT-PCR	VIRAL RNA	Severe acute respiratory syndrome coronavirus 2	Homo sapiens	ILLUMINA	2021-04-21	United States	North America	53	5404.37	6938	0.971474	161606980
SRR15162001	PRJNA731149	AMPLICON	SAMN20235839	SRX11469404	SARS-CoV-2/Human/USA/MN-CDC-IBX169021439219/2021	Illumina NovaSeq 6000	PAIRED	RT-PCR	VIRAL RNA	Severe acute respiratory syndrome coronavirus 2	Homo sapiens	ILLUMINA	2021-04-21	United States	North America	50	5094.8	6576	0.974852	152349780
SRR15162002	PRJNA731149	AMPLICON	SAMN20213530	SRX11469403	SARS-CoV-2/Human/USA/NJ-CDC-IBX168663435216/2021	Illumina NovaSeq 6000	PAIRED	RT-PCR	VIRAL RNA	Severe acute respiratory syndrome coronavirus 2	Homo sapiens	ILLUMINA	2021-04-26	United States	North America	45	7306.02	7830	0.996923	218471828
SRR15162004	PRJNA731149	AMPLICON	SAMN20235841	SRX11469401	SARS-CoV-2/Human/USA/MN-CDC-IBX167015972898/2021	Illumina NovaSeq 6000	PAIRED	RT-PCR	VIRAL RNA	Severe acute respiratory syndrome coronavirus 2	Homo sapiens	ILLUMINA	2021-04-20	United States	North America	32	6169.75	7552	0.995285	184494083
SRR15162005	PRJNA731149	AMPLICON	SAMN20235842	SRX11469400	SARS-CoV-2/Human/USA/MN-CDC-IBX166864004195/2021	Illumina NovaSeq 6000	PAIRED	RT-PCR	VIRAL RNA	Severe acute respiratory syndrome coronavirus 2	Homo sapiens	ILLUMINA	2021-04-26	United States	North America	50	3559.89	3069	0.916931	106451323
SRR15162006	PRJNA731149	AMPLICON	SAMN20235843	SRX11469399	SARS-CoV-2/Human/USA/MN-CDC-IBX166713507372/2021	Illumina NovaSeq 6000	PAIRED	RT-PCR	VIRAL RNA	Severe acute respiratory syndrome coronavirus 2	Homo sapiens	ILLUMINA	2021-04-22	United States	North America	37	6817.77	7626	0.996857	203871886
SRR15162007	PRJNA731149	AMPLICON	SAMN20235844	SRX11469398	SARS-CoV-2/Human/USA/MN-CDC-IBX166008877473/2021	Illumina NovaSeq 6000	PAIRED	RT-PCR	VIRAL RNA	Severe acute respiratory syndrome coronavirus 2	Homo sapiens	ILLUMINA	2021-04-20	United States	North America	37	4783.03	5878	0.952279	143026893
SRR15162008	PRJNA731149	AMPLICON	SAMN20235845	SRX11469397	SARS-CoV-2/Human/USA/MN-CDC-IBX165774837879/2021	Illumina NovaSeq 6000	PAIRED	RT-PCR	VIRAL RNA	Severe acute respiratory syndrome coronavirus 2	Homo sapiens	ILLUMINA	2021-04-26	United States	North America	35	4208.53	4478	0.947162	125847728
SRR15162009	PRJNA731149	AMPLICON	SAMN20235846	SRX11469396	SARS-CoV-2/Human/USA/MN-CDC-IBX165358508863/2021	Illumina NovaSeq 6000	PAIRED	RT-PCR	VIRAL RNA	Severe acute respiratory syndrome coronavirus 2	Homo sapiens	ILLUMINA	2021-04-26	United States	North America	44	5117.91	5496	0.988463	153041000
SRR15162010	PRJNA731149	AMPLICON	SAMN20235847	SRX11469395	SARS-CoV-2/Human/USA/MN-CDC-IBX164820604480/2021	Illumina NovaSeq 6000	PAIRED	RT-PCR	VIRAL RNA	Severe acute respiratory syndrome coronavirus 2	Homo sapiens	ILLUMINA	2021-04-26	United States	North America	42	6165.05	6924	0.994449	184353462
SRR15162011	PRJNA731149	AMPLICON	SAMN20235848	SRX11469394	SARS-CoV-2/Human/USA/MN-CDC-IBX164158067641/2021	Illumina NovaSeq 6000	PAIRED	RT-PCR	VIRAL RNA	Severe acute respiratory syndrome coronavirus 2	Homo sapiens	ILLUMINA	2021-04-26	United States	North America	42	5385.62	6268	0.986055	161046343
SRR15162012	PRJNA731149	AMPLICON	SAMN20235849	SRX11469393	SARS-CoV-2/Human/USA/MN-CDC-IBX163625817497/2021	Illumina NovaSeq 6000	PAIRED	RT-PCR	VIRAL RNA	Severe acute respiratory syndrome coronavirus 2	Homo sapiens	ILLUMINA	2021-04-24	United States	North America	58	4644.14	5634	0.945758	138873662
SRR15162013	PRJNA731149	AMPLICON	SAMN20235850	SRX11469392	SARS-CoV-2/Human/USA/MN-CDC-IBX163176035799/2021	Illumina NovaSeq 6000	PAIRED	RT-PCR	VIRAL RNA	Severe acute respiratory syndrome coronavirus 2	Homo sapiens	ILLUMINA	2021-04-26	United States	North America	46	5853.8	6776	0.988596	175046227
SRR15162014	PRJNA731149	AMPLICON	SAMN20235851	SRX11469391	SARS-CoV-2/Human/USA/MN-CDC-IBX162882170218/2021	Illumina NovaSeq 6000	PAIRED	RT-PCR	VIRAL RNA	Severe acute respiratory syndrome coronavirus 2	Homo sapiens	ILLUMINA	2021-04-23	United States	North America	51	4550.41	5312	0.942548	136071043
SRR15162015	PRJNA731149	AMPLICON	SAMN20235852	SRX11469390	SARS-CoV-2/Human/USA/MN-CDC-IBX162792944853/2021	Illumina NovaSeq 6000	PAIRED	RT-PCR	VIRAL RNA	Severe acute respiratory syndrome coronavirus 2	Homo sapiens	ILLUMINA	2021-04-23	United States	North America	65	4870.06	6216	0.955891	145629386
SRR15162016	PRJNA731149	AMPLICON	SAMN20235853	SRX11469389	SARS-CoV-2/Human/USA/MN-CDC-IBX162761724472/2021	Illumina NovaSeq 6000	PAIRED	RT-PCR	VIRAL RNA	Severe acute respiratory syndrome coronavirus 2	Homo sapiens	ILLUMINA	2021-04-23	United States	North America	45	5824.95	7132	0.984818	174183443
SRR15162017	PRJNA731149	AMPLICON	SAMN20235854	SRX11469388	SARS-CoV-2/Human/USA/MN-CDC-IBX161543846804/2021	Illumina NovaSeq 6000	PAIRED	RT-PCR	VIRAL RNA	Severe acute respiratory syndrome coronavirus 2	Homo sapiens	ILLUMINA	2021-04-24	United States	North America	51	7245.6	7833	0.995786	216665083
SRR15162020	PRJNA731149	AMPLICON	SAMN20235857	SRX11469385	SARS-CoV-2/Human/USA/MN-CDC-IBX157724715654/2021	Illumina NovaSeq 6000	PAIRED	RT-PCR	VIRAL RNA	Severe acute respiratory syndrome coronavirus 2	Homo sapiens	ILLUMINA	2021-04-20	United States	North America	39	6454.99	7731	0.982811	193023471
SRR15162021	PRJNA731149	AMPLICON	SAMN20235858	SRX11469384	SARS-CoV-2/Human/USA/MN-CDC-IBX156910645713/2021	Illumina NovaSeq 6000	PAIRED	RT-PCR	VIRAL RNA	Severe acute respiratory syndrome coronavirus 2	Homo sapiens	ILLUMINA	2021-04-22	United States	North America	46	3810.57	3816	0.927164	113947438
SRR15162022	PRJNA731149	AMPLICON	SAMN20235859	SRX11469383	SARS-CoV-2/Human/USA/MN-CDC-IBX156279186312/2021	Illumina NovaSeq 6000	PAIRED	RT-PCR	VIRAL RNA	Severe acute respiratory syndrome coronavirus 2	Homo sapiens	ILLUMINA	2021-04-26	United States	North America	44	4900.71	5647	0.962412	146545814
SRR15162023	PRJNA731149	AMPLICON	SAMN20235860	SRX11469382	SARS-CoV-2/Human/USA/MN-CDC-IBX154999556236/2021	Illumina NovaSeq 6000	PAIRED	RT-PCR	VIRAL RNA	Severe acute respiratory syndrome coronavirus 2	Homo sapiens	ILLUMINA	2021-04-20	United States	North America	47	5049.25	6609	0.935826	150987730
SRR15162024	PRJNA731149	AMPLICON	SAMN20235861	SRX11469381	SARS-CoV-2/Human/USA/MN-CDC-IBX154745819021/2021	Illumina NovaSeq 6000	PAIRED	RT-PCR	VIRAL RNA	Severe acute respiratory syndrome coronavirus 2	Homo sapiens	ILLUMINA	2021-04-22	United States	North America	41	6564.98	7641	0.995786	196312644
SRR15162025	PRJNA731149	AMPLICON	SAMN20235862	SRX11469380	SARS-CoV-2/Human/USA/MN-CDC-IBX153941644300/2021	Illumina NovaSeq 6000	PAIRED	RT-PCR	VIRAL RNA	Severe acute respiratory syndrome coronavirus 2	Homo sapiens	ILLUMINA	2021-04-21	United States	North America	49	6721.33	7794	0.996923	200988070
SRR15162026	PRJNA731149	AMPLICON	SAMN20235863	SRX11469379	SARS-CoV-2/Human/USA/MN-CDC-IBX153705898958/2021	Illumina NovaSeq 6000	PAIRED	RT-PCR	VIRAL RNA	Severe acute respiratory syndrome coronavirus 2	Homo sapiens	ILLUMINA	2021-04-24	United States	North America	46	6179	7590	0.986122	184770729
SRR15162027	PRJNA731149	AMPLICON	SAMN20235864	SRX11469378	SARS-CoV-2/Human/USA/MN-CDC-IBX153523062488/2021	Illumina NovaSeq 6000	PAIRED	RT-PCR	VIRAL RNA	Severe acute respiratory syndrome coronavirus 2	Homo sapiens	ILLUMINA	2021-04-21	United States	North America	49	5536.69	6875	0.959837	165563519
SRR15162028	PRJNA731149	AMPLICON	SAMN20235865	SRX11469377	SARS-CoV-2/Human/USA/MN-CDC-IBX152424810296/2021	Illumina NovaSeq 6000	PAIRED	RT-PCR	VIRAL RNA	Severe acute respiratory syndrome coronavirus 2	Homo sapiens	ILLUMINA	2021-04-25	United States	North America	46	6579.72	7573	0.995686	196753432
SRR15162029	PRJNA731149	AMPLICON	SAMN20235866	SRX11469376	SARS-CoV-2/Human/USA/MN-CDC-IBX152388722117/2021	Illumina NovaSeq 6000	PAIRED	RT-PCR	VIRAL RNA	Severe acute respiratory syndrome coronavirus 2	Homo sapiens	ILLUMINA	2021-04-21	United States	North America	51	5793.95	7532	0.968498	173256524
SRR15162030	PRJNA731149	AMPLICON	SAMN20213490	SRX11469375	SARS-CoV-2/Human/USA/WI-CDC-IBX151622724201/2021	Illumina NovaSeq 6000	PAIRED	RT-PCR	VIRAL RNA	Severe acute respiratory syndrome coronavirus 2	Homo sapiens	ILLUMINA	2021-04-21	United States	North America	46	5310.48	6765	0.984818	158799180
SRR15162032	PRJNA731149	AMPLICON	SAMN20235476	SRX11469373	SARS-CoV-2/Human/USA/MN-CDC-IBX384412093189/2021	Illumina NovaSeq 6000	PAIRED	RT-PCR	VIRAL RNA	Severe acute respiratory syndrome coronavirus 2	Homo sapiens	ILLUMINA	2021-04-26	United States	North America	42	5141.63	6008	0.980905	153750063
SRR15162033	PRJNA731149	AMPLICON	SAMN20235477	SRX11469372	SARS-CoV-2/Human/USA/MN-CDC-IBX381109595428/2021	Illumina NovaSeq 6000	PAIRED	RT-PCR	VIRAL RNA	Severe acute respiratory syndrome coronavirus 2	Homo sapiens	ILLUMINA	2021-04-23	United States	North America	44	5404.89	6944	0.943016	161622529
SRR15162034	PRJNA731149	AMPLICON	SAMN20235478	SRX11469371	SARS-CoV-2/Human/USA/MN-CDC-IBX380024543407/2021	Illumina NovaSeq 6000	PAIRED	RT-PCR	VIRAL RNA	Severe acute respiratory syndrome coronavirus 2	Homo sapiens	ILLUMINA	2021-04-20	United States	North America	45	6055.91	7380	0.994215	181090001
SRR15162035	PRJNA731149	AMPLICON	SAMN20235479	SRX11469370	SARS-CoV-2/Human/USA/MN-CDC-IBX378359303996/2021	Illumina NovaSeq 6000	PAIRED	RT-PCR	VIRAL RNA	Severe acute respiratory syndrome coronavirus 2	Homo sapiens	ILLUMINA	2021-04-22	United States	North America	50	5363.64	6741	0.98154	160388995
SRR15162036	PRJNA731149	AMPLICON	SAMN20235480	SRX11469369	SARS-CoV-2/Human/USA/MN-CDC-IBX377614906532/2021	Illumina NovaSeq 6000	PAIRED	RT-PCR	VIRAL RNA	Severe acute respiratory syndrome coronavirus 2	Homo sapiens	ILLUMINA	2021-04-27	United States	North America	43	6696.39	7447	0.995552	200242064
SRR15162037	PRJNA731149	AMPLICON	SAMN20235481	SRX11469368	SARS-CoV-2/Human/USA/MN-CDC-IBX376532102100/2021	Illumina NovaSeq 6000	PAIRED	RT-PCR	VIRAL RNA	Severe acute respiratory syndrome coronavirus 2	Homo sapiens	ILLUMINA	2021-04-26	United States	North America	39	3788.76	3870	0.942849	113295231
SRR15162038	PRJNA731149	AMPLICON	SAMN20213526	SRX11469367	SARS-CoV-2/Human/USA/NJ-CDC-IBX375381909380/2021	Illumina NovaSeq 6000	PAIRED	RT-PCR	VIRAL RNA	Severe acute respiratory syndrome coronavirus 2	Homo sapiens	ILLUMINA	2021-04-27	United States	North America	24	4856.82	5562	0.969903	145233354
SRR15162039	PRJNA731149	AMPLICON	SAMN20235482	SRX11469366	SARS-CoV-2/Human/USA/MN-CDC-IBX374881017515/2021	Illumina NovaSeq 6000	PAIRED	RT-PCR	VIRAL RNA	Severe acute respiratory syndrome coronavirus 2	Homo sapiens	ILLUMINA	2021-04-20	United States	North America	51	6016.87	7356	0.996388	179922333
SRR15162040	PRJNA731149	AMPLICON	SAMN20235483	SRX11469365	SARS-CoV-2/Human/USA/MN-CDC-IBX374818288979/2021	Illumina NovaSeq 6000	PAIRED	RT-PCR	VIRAL RNA	Severe acute respiratory syndrome coronavirus 2	Homo sapiens	ILLUMINA	2021-04-20	United States	North America	37	4521.16	5453	0.932482	135196114
SRR15162041	PRJNA731149	AMPLICON	SAMN20235484	SRX11469364	SARS-CoV-2/Human/USA/MN-CDC-IBX374438696755/2021	Illumina NovaSeq 6000	PAIRED	RT-PCR	VIRAL RNA	Severe acute respiratory syndrome coronavirus 2	Homo sapiens	ILLUMINA	2021-04-26	United States	North America	37	5336.95	6072	0.989432	159590741
SRR15162042	PRJNA731149	AMPLICON	SAMN20235485	SRX11469363	SARS-CoV-2/Human/USA/MN-CDC-IBX373946112766/2021	Illumina NovaSeq 6000	PAIRED	RT-PCR	VIRAL RNA	Severe acute respiratory syndrome coronavirus 2	Homo sapiens	ILLUMINA	2021-04-23	United States	North America	50	7218.32	7860	0.995786	215849334
SRR15162043	PRJNA731149	AMPLICON	SAMN20235486	SRX11469362	SARS-CoV-2/Human/USA/MN-CDC-IBX373689246888/2021	Illumina NovaSeq 6000	PAIRED	RT-PCR	VIRAL RNA	Severe acute respiratory syndrome coronavirus 2	Homo sapiens	ILLUMINA	2021-04-21	United States	North America	53	5732.23	7219	0.976156	171410920
SRR15162044	PRJNA731149	AMPLICON	SAMN20235487	SRX11469361	SARS-CoV-2/Human/USA/MN-CDC-IBX373327709389/2021	Illumina NovaSeq 6000	PAIRED	RT-PCR	VIRAL RNA	Severe acute respiratory syndrome coronavirus 2	Homo sapiens	ILLUMINA	2021-04-20	United States	North America	47	6920.52	7733	0.996355	206944450
SRR15162045	PRJNA731149	AMPLICON	SAMN20235488	SRX11469360	SARS-CoV-2/Human/USA/MN-CDC-IBX372304499787/2021	Illumina NovaSeq 6000	PAIRED	RT-PCR	VIRAL RNA	Severe acute respiratory syndrome coronavirus 2	Homo sapiens	ILLUMINA	2021-04-26	United States	North America	45	4587.69	5402	0.953416	137185592
SRR15162046	PRJNA731149	AMPLICON	SAMN20235489	SRX11469359	SARS-CoV-2/Human/USA/MN-CDC-IBX371734863255/2021	Illumina NovaSeq 6000	PAIRED	RT-PCR	VIRAL RNA	Severe acute respiratory syndrome coronavirus 2	Homo sapiens	ILLUMINA	2021-04-25	United States	North America	55	5626.86	7076	0.971441	168259942
SRR15162047	PRJNA731149	AMPLICON	SAMN20235490	SRX11469358	SARS-CoV-2/Human/USA/MN-CDC-IBX371479430442/2021	Illumina NovaSeq 6000	PAIRED	RT-PCR	VIRAL RNA	Severe acute respiratory syndrome coronavirus 2	Homo sapiens	ILLUMINA	2021-04-22	United States	North America	46	6884.97	7790	0.996857	205881192
SRR15162048	PRJNA731149	AMPLICON	SAMN20235491	SRX11469357	SARS-CoV-2/Human/USA/MN-CDC-IBX371323195747/2021	Illumina NovaSeq 6000	PAIRED	RT-PCR	VIRAL RNA	Severe acute respiratory syndrome coronavirus 2	Homo sapiens	ILLUMINA	2021-04-21	United States	North America	44	4672.57	5716	0.93101	139723901
SRR15162049	PRJNA731149	AMPLICON	SAMN20235492	SRX11469356	SARS-CoV-2/Human/USA/MN-CDC-IBX371067447512/2021	Illumina NovaSeq 6000	PAIRED	RT-PCR	VIRAL RNA	Severe acute respiratory syndrome coronavirus 2	Homo sapiens	ILLUMINA	2021-04-21	United States	North America	55	5322.35	6948	0.972444	159154094
SRR15162050	PRJNA731149	AMPLICON	SAMN20235493	SRX11469355	SARS-CoV-2/Human/USA/MN-CDC-IBX370215646237/2021	Illumina NovaSeq 6000	PAIRED	RT-PCR	VIRAL RNA	Severe acute respiratory syndrome coronavirus 2	Homo sapiens	ILLUMINA	2021-04-21	United States	North America	45	6142.87	7462	0.9896	183690150
SRR15162051	PRJNA731149	AMPLICON	SAMN20235494	SRX11469354	SARS-CoV-2/Human/USA/MN-CDC-IBX369972241071/2021	Illumina NovaSeq 6000	PAIRED	RT-PCR	VIRAL RNA	Severe acute respiratory syndrome coronavirus 2	Homo sapiens	ILLUMINA	2021-04-21	United States	North America	45	5238.87	6659	0.962679	156657814
SRR15162052	PRJNA731149	AMPLICON	SAMN20235495	SRX11469353	SARS-CoV-2/Human/USA/MN-CDC-IBX369812635293/2021	Illumina NovaSeq 6000	PAIRED	RT-PCR	VIRAL RNA	Severe acute respiratory syndrome coronavirus 2	Homo sapiens	ILLUMINA	2021-04-26	United States	North America	46	6367.16	6923	0.995753	190397314
SRR15162053	PRJNA731149	AMPLICON	SAMN20235496	SRX11469352	SARS-CoV-2/Human/USA/MN-CDC-IBX367825793629/2021	Illumina NovaSeq 6000	PAIRED	RT-PCR	VIRAL RNA	Severe acute respiratory syndrome coronavirus 2	Homo sapiens	ILLUMINA	2021-04-26	United States	North America	37	5607.34	6211	0.988061	167676191
SRR15162054	PRJNA731149	AMPLICON	SAMN20235497	SRX11469351	SARS-CoV-2/Human/USA/MN-CDC-IBX367764533358/2021	Illumina NovaSeq 6000	PAIRED	RT-PCR	VIRAL RNA	Severe acute respiratory syndrome coronavirus 2	Homo sapiens	ILLUMINA	2021-04-21	United States	North America	32	5999.2	7322	0.982911	179393931
SRR15162055	PRJNA731149	AMPLICON	SAMN20235498	SRX11469350	SARS-CoV-2/Human/USA/MN-CDC-IBX367759351984/2021	Illumina NovaSeq 6000	PAIRED	RT-PCR	VIRAL RNA	Severe acute respiratory syndrome coronavirus 2	Homo sapiens	ILLUMINA	2021-04-25	United States	North America	46	6445.2	7179	0.995586	192730890
SRR15162056	PRJNA731149	AMPLICON	SAMN20235499	SRX11469349	SARS-CoV-2/Human/USA/MN-CDC-IBX366139539858/2021	Illumina NovaSeq 6000	PAIRED	RT-PCR	VIRAL RNA	Severe acute respiratory syndrome coronavirus 2	Homo sapiens	ILLUMINA	2021-04-22	United States	North America	44	4497.46	4884	0.938234	134487418
SRR15162057	PRJNA731149	AMPLICON	SAMN20235500	SRX11469348	SARS-CoV-2/Human/USA/MN-CDC-IBX366077160531/2021	Illumina NovaSeq 6000	PAIRED	RT-PCR	VIRAL RNA	Severe acute respiratory syndrome coronavirus 2	Homo sapiens	ILLUMINA	2021-04-21	United States	North America	49	4704.33	5728	0.945357	140673472
SRR15162059	PRJNA731149	AMPLICON	SAMN20235501	SRX11469318	SARS-CoV-2/Human/USA/MN-CDC-IBX365390117031/2021	Illumina NovaSeq 6000	PAIRED	RT-PCR	VIRAL RNA	Severe acute respiratory syndrome coronavirus 2	Homo sapiens	ILLUMINA	2021-04-26	United States	North America	38	4983.46	6012	0.94753	149020490
SRR15162060	PRJNA731149	AMPLICON	SAMN20235868	SRX11469345	SARS-CoV-2/Human/USA/MN-CDC-IBX151218034572/2021	Illumina NovaSeq 6000	PAIRED	RT-PCR	VIRAL RNA	Severe acute respiratory syndrome coronavirus 2	Homo sapiens	ILLUMINA	2021-04-20	United States	North America	43	6008.89	7446	0.985085	179683925
SRR15162061	PRJNA731149	AMPLICON	SAMN20235869	SRX11469344	SARS-CoV-2/Human/USA/MN-CDC-IBX150532228131/2021	Illumina NovaSeq 6000	PAIRED	RT-PCR	VIRAL RNA	Severe acute respiratory syndrome coronavirus 2	Homo sapiens	ILLUMINA	2021-04-21	United States	North America	55	4895.7	6004	0.955088	146395977
SRR15162062	PRJNA731149	AMPLICON	SAMN20236398	SRX11469343	SARS-CoV-2/Human/USA/CO-CDC-IBX150300199792/2021	Illumina NovaSeq 6000	PAIRED	RT-PCR	VIRAL RNA	Severe acute respiratory syndrome coronavirus 2	Homo sapiens	ILLUMINA	2021-04-27	United States	North America	44	5987.19	7357	0.971274	179034867
SRR15162063	PRJNA731149	AMPLICON	SAMN20235870	SRX11469342	SARS-CoV-2/Human/USA/MN-CDC-IBX149828117853/2021	Illumina NovaSeq 6000	PAIRED	RT-PCR	VIRAL RNA	Severe acute respiratory syndrome coronavirus 2	Homo sapiens	ILLUMINA	2021-04-25	United States	North America	49	7390.74	7821	0.995786	221005344
SRR15162064	PRJNA731149	AMPLICON	SAMN20235871	SRX11469341	SARS-CoV-2/Human/USA/MN-CDC-IBX148918166410/2021	Illumina NovaSeq 6000	PAIRED	RT-PCR	VIRAL RNA	Severe acute respiratory syndrome coronavirus 2	Homo sapiens	ILLUMINA	2021-04-20	United States	North America	50	4150.93	4651	0.917767	124125409
SRR15162065	PRJNA731149	AMPLICON	SAMN20235872	SRX11469340	SARS-CoV-2/Human/USA/MN-CDC-IBX148895542708/2021	Illumina NovaSeq 6000	PAIRED	RT-PCR	VIRAL RNA	Severe acute respiratory syndrome coronavirus 2	Homo sapiens	ILLUMINA	2021-04-25	United States	North America	38	6659.15	7634	0.990804	199128595
SRR15162066	PRJNA731149	AMPLICON	SAMN20235873	SRX11469339	SARS-CoV-2/Human/USA/MN-CDC-IBX148816763117/2021	Illumina NovaSeq 6000	PAIRED	RT-PCR	VIRAL RNA	Severe acute respiratory syndrome coronavirus 2	Homo sapiens	ILLUMINA	2021-04-23	United States	North America	49	4331.19	5066	0.943685	129515469
SRR15162067	PRJNA731149	AMPLICON	SAMN20235874	SRX11469338	SARS-CoV-2/Human/USA/MN-CDC-IBX148496256898/2021	Illumina NovaSeq 6000	PAIRED	RT-PCR	VIRAL RNA	Severe acute respiratory syndrome coronavirus 2	Homo sapiens	ILLUMINA	2021-04-24	United States	North America	49	4827.07	6001	0.947798	144343872
SRR15162068	PRJNA731149	AMPLICON	SAMN20235875	SRX11469337	SARS-CoV-2/Human/USA/MN-CDC-IBX148486579229/2021	Illumina NovaSeq 6000	PAIRED	RT-PCR	VIRAL RNA	Severe acute respiratory syndrome coronavirus 2	Homo sapiens	ILLUMINA	2021-04-24	United States	North America	48	6832.16	7760	0.996221	204301987
SRR15162069	PRJNA731149	AMPLICON	SAMN20235876	SRX11469336	SARS-CoV-2/Human/USA/MN-CDC-IBX148406495264/2021	Illumina NovaSeq 6000	PAIRED	RT-PCR	VIRAL RNA	Severe acute respiratory syndrome coronavirus 2	Homo sapiens	ILLUMINA	2021-04-26	United States	North America	43	5244.77	6195	0.968665	156834504
SRR15162070	PRJNA731149	AMPLICON	SAMN20235877	SRX11469335	SARS-CoV-2/Human/USA/MN-CDC-IBX148303710832/2021	Illumina NovaSeq 6000	PAIRED	RT-PCR	VIRAL RNA	Severe acute respiratory syndrome coronavirus 2	Homo sapiens	ILLUMINA	2021-04-25	United States	North America	46	7182.73	7809	0.995786	214785252
SRR15162071	PRJNA731149	AMPLICON	SAMN20235878	SRX11469334	SARS-CoV-2/Human/USA/MN-CDC-IBX148103789310/2021	Illumina NovaSeq 6000	PAIRED	RT-PCR	VIRAL RNA	Severe acute respiratory syndrome coronavirus 2	Homo sapiens	ILLUMINA	2021-04-26	United States	North America	36	5981.96	6826	0.969635	178878454
SRR15162073	PRJNA731149	AMPLICON	SAMN20235880	SRX11469332	SARS-CoV-2/Human/USA/MN-CDC-IBX147229923365/2021	Illumina NovaSeq 6000	PAIRED	RT-PCR	VIRAL RNA	Severe acute respiratory syndrome coronavirus 2	Homo sapiens	ILLUMINA	2021-04-21	United States	North America	57	4426.32	5042	0.936361	132360174
SRR15162074	PRJNA731149	AMPLICON	SAMN20235881	SRX11469331	SARS-CoV-2/Human/USA/MN-CDC-IBX147098673906/2021	Illumina NovaSeq 6000	PAIRED	RT-PCR	VIRAL RNA	Severe acute respiratory syndrome coronavirus 2	Homo sapiens	ILLUMINA	2021-04-21	United States	North America	45	5434.98	6935	0.972678	162522350
SRR15162076	PRJNA731149	AMPLICON	SAMN20235883	SRX11469329	SARS-CoV-2/Human/USA/MN-CDC-IBX146635262028/2021	Illumina NovaSeq 6000	PAIRED	RT-PCR	VIRAL RNA	Severe acute respiratory syndrome coronavirus 2	Homo sapiens	ILLUMINA	2021-04-26	United States	North America	43	5786.64	6513	0.98241	173037968
SRR15162077	PRJNA731149	AMPLICON	SAMN20235884	SRX11469328	SARS-CoV-2/Human/USA/MN-CDC-IBX146586580277/2021	Illumina NovaSeq 6000	PAIRED	RT-PCR	VIRAL RNA	Severe acute respiratory syndrome coronavirus 2	Homo sapiens	ILLUMINA	2021-04-24	United States	North America	46	6850.16	7786	0.989633	204840422
SRR15162078	PRJNA731149	AMPLICON	SAMN20235885	SRX11469327	SARS-CoV-2/Human/USA/MN-CDC-IBX146384046459/2021	Illumina NovaSeq 6000	PAIRED	RT-PCR	VIRAL RNA	Severe acute respiratory syndrome coronavirus 2	Homo sapiens	ILLUMINA	2021-04-24	United States	North America	39	6688.23	7783	0.996255	199998187
SRR15162079	PRJNA731149	AMPLICON	SAMN20235886	SRX11469326	SARS-CoV-2/Human/USA/MN-CDC-IBX146255968702/2021	Illumina NovaSeq 6000	PAIRED	RT-PCR	VIRAL RNA	Severe acute respiratory syndrome coronavirus 2	Homo sapiens	ILLUMINA	2021-04-26	United States	North America	32	5106.73	6023	0.960873	152706557
SRR15162080	PRJNA731149	AMPLICON	SAMN20235887	SRX11469325	SARS-CoV-2/Human/USA/MN-CDC-IBX145984858369/2021	Illumina NovaSeq 6000	PAIRED	RT-PCR	VIRAL RNA	Severe acute respiratory syndrome coronavirus 2	Homo sapiens	ILLUMINA	2021-04-21	United States	North America	44	7089.81	7810	0.995786	212006480
SRR15162081	PRJNA731149	AMPLICON	SAMN20235888	SRX11469324	SARS-CoV-2/Human/USA/MN-CDC-IBX145945032690/2021	Illumina NovaSeq 6000	PAIRED	RT-PCR	VIRAL RNA	Severe acute respiratory syndrome coronavirus 2	Homo sapiens	ILLUMINA	2021-04-20	United States	North America	49	4196.62	4476	0.915728	125491567
SRR15162083	PRJNA731149	AMPLICON	SAMN20235890	SRX11469322	SARS-CoV-2/Human/USA/MN-CDC-IBX144678974830/2021	Illumina NovaSeq 6000	PAIRED	RT-PCR	VIRAL RNA	Severe acute respiratory syndrome coronavirus 2	Homo sapiens	ILLUMINA	2021-04-24	United States	North America	46	5056.2	6455	0.967227	151195485
SRR15162084	PRJNA731149	AMPLICON	SAMN20235891	SRX11469321	SARS-CoV-2/Human/USA/MN-CDC-IBX144376002795/2021	Illumina NovaSeq 6000	PAIRED	RT-PCR	VIRAL RNA	Severe acute respiratory syndrome coronavirus 2	Homo sapiens	ILLUMINA	2021-04-23	United States	North America	45	6655.89	7709	0.996054	199031168
SRR15162085	PRJNA731149	AMPLICON	SAMN20235892	SRX11469320	SARS-CoV-2/Human/USA/MN-CDC-IBX144296800938/2021	Illumina NovaSeq 6000	PAIRED	RT-PCR	VIRAL RNA	Severe acute respiratory syndrome coronavirus 2	Homo sapiens	ILLUMINA	2021-04-23	United States	North America	49	5384.64	6873	0.970806	161016971
SRR15162086	PRJNA731149	AMPLICON	SAMN20235893	SRX11469319	SARS-CoV-2/Human/USA/MN-CDC-IBX144095721631/2021	Illumina NovaSeq 6000	PAIRED	RT-PCR	VIRAL RNA	Severe acute respiratory syndrome coronavirus 2	Homo sapiens	ILLUMINA	2021-04-20	United States	North America	60	3714.23	3063	0.905595	111066518
SRR15162087	PRJNA731149	AMPLICON	SAMN20235894	SRX11469178	SARS-CoV-2/Human/USA/MN-CDC-IBX143998264950/2021	Illumina NovaSeq 6000	PAIRED	RT-PCR	VIRAL RNA	Severe acute respiratory syndrome coronavirus 2	Homo sapiens	ILLUMINA	2021-04-23	United States	North America	47	3857.72	3688	0.934823	115357397
SRR15162088	PRJNA731149	AMPLICON	SAMN20213527	SRX11469317	SARS-CoV-2/Human/USA/NJ-CDC-IBX365113080897/2021	Illumina NovaSeq 6000	PAIRED	RT-PCR	VIRAL RNA	Severe acute respiratory syndrome coronavirus 2	Homo sapiens	ILLUMINA	2021-04-28	United States	North America	42	4706.64	5308	0.980403	140742803
SRR15162089	PRJNA731149	AMPLICON	SAMN20235502	SRX11469316	SARS-CoV-2/Human/USA/MN-CDC-IBX363188223639/2021	Illumina NovaSeq 6000	PAIRED	RT-PCR	VIRAL RNA	Severe acute respiratory syndrome coronavirus 2	Homo sapiens	ILLUMINA	2021-04-26	United States	North America	43	5137.44	6043	0.96997	153624981
SRR15162090	PRJNA731149	AMPLICON	SAMN20235503	SRX11469315	SARS-CoV-2/Human/USA/MN-CDC-IBX362852748115/2021	Illumina NovaSeq 6000	PAIRED	RT-PCR	VIRAL RNA	Severe acute respiratory syndrome coronavirus 2	Homo sapiens	ILLUMINA	2021-04-23	United States	North America	43	7137.79	7798	0.996823	213441482
SRR15162091	PRJNA731149	AMPLICON	SAMN20235504	SRX11469314	SARS-CoV-2/Human/USA/MN-CDC-IBX362411731759/2021	Illumina NovaSeq 6000	PAIRED	RT-PCR	VIRAL RNA	Severe acute respiratory syndrome coronavirus 2	Homo sapiens	ILLUMINA	2021-04-24	United States	North America	47	7263.85	7808	0.996923	217210956
SRR15162092	PRJNA731149	AMPLICON	SAMN20235505	SRX11469313	SARS-CoV-2/Human/USA/MN-CDC-IBX362383616869/2021	Illumina NovaSeq 6000	PAIRED	RT-PCR	VIRAL RNA	Severe acute respiratory syndrome coronavirus 2	Homo sapiens	ILLUMINA	2021-04-20	United States	North America	49	7366.59	7841	0.998094	220283108
SRR15162093	PRJNA731149	AMPLICON	SAMN20235506	SRX11469312	SARS-CoV-2/Human/USA/MN-CDC-IBX362177855723/2021	Illumina NovaSeq 6000	PAIRED	RT-PCR	VIRAL RNA	Severe acute respiratory syndrome coronavirus 2	Homo sapiens	ILLUMINA	2021-04-20	United States	North America	51	4049.01	3967	0.914457	121077694
SRR15162094	PRJNA731149	AMPLICON	SAMN20235507	SRX11469311	SARS-CoV-2/Human/USA/MN-CDC-IBX361818710960/2021	Illumina NovaSeq 6000	PAIRED	RT-PCR	VIRAL RNA	Severe acute respiratory syndrome coronavirus 2	Homo sapiens	ILLUMINA	2021-04-22	United States	North America	47	6387.55	7628	0.995786	191007027
SRR15162095	PRJNA731149	AMPLICON	SAMN20235508	SRX11469310	SARS-CoV-2/Human/USA/MN-CDC-IBX361710108545/2021	Illumina NovaSeq 6000	PAIRED	RT-PCR	VIRAL RNA	Severe acute respiratory syndrome coronavirus 2	Homo sapiens	ILLUMINA	2021-04-26	United States	North America	49	3551.99	3355	0.940307	106215120
SRR15162096	PRJNA731149	AMPLICON	SAMN20235509	SRX11469309	SARS-CoV-2/Human/USA/MN-CDC-IBX360839478955/2021	Illumina NovaSeq 6000	PAIRED	RT-PCR	VIRAL RNA	Severe acute respiratory syndrome coronavirus 2	Homo sapiens	ILLUMINA	2021-04-26	United States	North America	47	5593.42	6603	0.988463	167260185
SRR15162097	PRJNA731149	AMPLICON	SAMN20235510	SRX11469308	SARS-CoV-2/Human/USA/MN-CDC-IBX359937982160/2021	Illumina NovaSeq 6000	PAIRED	RT-PCR	VIRAL RNA	Severe acute respiratory syndrome coronavirus 2	Homo sapiens	ILLUMINA	2021-04-23	United States	North America	49	5923.36	7474	0.982677	177126381
SRR15162098	PRJNA731149	AMPLICON	SAMN20235511	SRX11469307	SARS-CoV-2/Human/USA/MN-CDC-IBX359902465001/2021	Illumina NovaSeq 6000	PAIRED	RT-PCR	VIRAL RNA	Severe acute respiratory syndrome coronavirus 2	Homo sapiens	ILLUMINA	2021-04-24	United States	North America	48	5534.85	7165	0.973013	165508762
SRR15162099	PRJNA731149	AMPLICON	SAMN20236392	SRX11469306	SARS-CoV-2/Human/USA/MI-CDC-IBX356954889941/2021	Illumina NovaSeq 6000	PAIRED	RT-PCR	VIRAL RNA	Severe acute respiratory syndrome coronavirus 2	Homo sapiens	ILLUMINA	2021-04-28	United States	North America	45	6536.69	7146	0.995753	195466736
SRR15162100	PRJNA731149	AMPLICON	SAMN20235512	SRX11469305	SARS-CoV-2/Human/USA/MN-CDC-IBX356825196041/2021	Illumina NovaSeq 6000	PAIRED	RT-PCR	VIRAL RNA	Severe acute respiratory syndrome coronavirus 2	Homo sapiens	ILLUMINA	2021-04-23	United States	North America	49	6341.61	7616	0.991907	189633274
SRR15162101	PRJNA731149	AMPLICON	SAMN20235513	SRX11469304	SARS-CoV-2/Human/USA/MN-CDC-IBX356743034714/2021	Illumina NovaSeq 6000	PAIRED	RT-PCR	VIRAL RNA	Severe acute respiratory syndrome coronavirus 2	Homo sapiens	ILLUMINA	2021-04-22	United States	North America	49	6091.59	7493	0.988797	182156885
SRR15162102	PRJNA731149	AMPLICON	SAMN20235514	SRX11469303	SARS-CoV-2/Human/USA/MN-CDC-IBX355338595043/2021	Illumina NovaSeq 6000	PAIRED	RT-PCR	VIRAL RNA	Severe acute respiratory syndrome coronavirus 2	Homo sapiens	ILLUMINA	2021-04-23	United States	North America	46	5311.27	6817	0.967863	158823037
SRR15162103	PRJNA731149	AMPLICON	SAMN20235515	SRX11469302	SARS-CoV-2/Human/USA/MN-CDC-IBX354637856924/2021	Illumina NovaSeq 6000	PAIRED	RT-PCR	VIRAL RNA	Severe acute respiratory syndrome coronavirus 2	Homo sapiens	ILLUMINA	2021-04-21	United States	North America	53	4651.29	5588	0.955021	139087662
SRR15162104	PRJNA731149	AMPLICON	SAMN20235516	SRX11469301	SARS-CoV-2/Human/USA/MN-CDC-IBX353253891707/2021	Illumina NovaSeq 6000	PAIRED	RT-PCR	VIRAL RNA	Severe acute respiratory syndrome coronavirus 2	Homo sapiens	ILLUMINA	2021-04-22	United States	North America	43	6094.73	7525	0.985486	182250723
SRR15162105	PRJNA731149	AMPLICON	SAMN20235517	SRX11469300	SARS-CoV-2/Human/USA/MN-CDC-IBX352891396349/2021	Illumina NovaSeq 6000	PAIRED	RT-PCR	VIRAL RNA	Severe acute respiratory syndrome coronavirus 2	Homo sapiens	ILLUMINA	2021-04-25	United States	North America	52	4203.7	4544	0.951042	125703314
SRR15162106	PRJNA731149	AMPLICON	SAMN20213464	SRX11469299	SARS-CoV-2/Human/USA/WY-CDC-IBX352606151634/2021	Illumina NovaSeq 6000	PAIRED	RT-PCR	VIRAL RNA	Severe acute respiratory syndrome coronavirus 2	Homo sapiens	ILLUMINA	2021-04-27	United States	North America	40	6874.94	7660	0.993145	205581330
SRR15162107	PRJNA731149	AMPLICON	SAMN20235518	SRX11469298	SARS-CoV-2/Human/USA/MN-CDC-IBX352588105517/2021	Illumina NovaSeq 6000	PAIRED	RT-PCR	VIRAL RNA	Severe acute respiratory syndrome coronavirus 2	Homo sapiens	ILLUMINA	2021-04-21	United States	North America	47	3370.32	2733	0.929873	100782764
SRR15162108	PRJNA731149	AMPLICON	SAMN20235519	SRX11469297	SARS-CoV-2/Human/USA/MN-CDC-IBX350719723430/2021	Illumina NovaSeq 6000	PAIRED	RT-PCR	VIRAL RNA	Severe acute respiratory syndrome coronavirus 2	Homo sapiens	ILLUMINA	2021-04-20	United States	North America	48	7285.17	7876	0.99679	217848518
SRR15162109	PRJNA731149	AMPLICON	SAMN20235520	SRX11469296	SARS-CoV-2/Human/USA/MN-CDC-IBX349826992885/2021	Illumina NovaSeq 6000	PAIRED	RT-PCR	VIRAL RNA	Severe acute respiratory syndrome coronavirus 2	Homo sapiens	ILLUMINA	2021-04-21	United States	North America	32	5149.79	6478	0.961208	153994234
SRR15162110	PRJNA731149	AMPLICON	SAMN20213482	SRX11469295	SARS-CoV-2/Human/USA/WI-CDC-IBX349608137754/2021	Illumina NovaSeq 6000	PAIRED	RT-PCR	VIRAL RNA	Severe acute respiratory syndrome coronavirus 2	Homo sapiens	ILLUMINA	2021-04-23	United States	North America	46	6567.44	7691	0.974417	196386204
SRR15162111	PRJNA731149	AMPLICON	SAMN20235521	SRX11469294	SARS-CoV-2/Human/USA/MN-CDC-IBX349451518172/2021	Illumina NovaSeq 6000	PAIRED	RT-PCR	VIRAL RNA	Severe acute respiratory syndrome coronavirus 2	Homo sapiens	ILLUMINA	2021-04-21	United States	North America	48	5691.78	7222	0.980571	170201330
SRR15162112	PRJNA731149	AMPLICON	SAMN20213483	SRX11469293	SARS-CoV-2/Human/USA/WI-CDC-IBX347952540789/2021	Illumina NovaSeq 6000	PAIRED	RT-PCR	VIRAL RNA	Severe acute respiratory syndrome coronavirus 2	Homo sapiens	ILLUMINA	2021-04-25	United States	North America	44	7098.9	7797	0.985921	212278417
SRR15162113	PRJNA731149	AMPLICON	SAMN20235522	SRX11469292	SARS-CoV-2/Human/USA/MN-CDC-IBX347820500006/2021	Illumina NovaSeq 6000	PAIRED	RT-PCR	VIRAL RNA	Severe acute respiratory syndrome coronavirus 2	Homo sapiens	ILLUMINA	2021-04-26	United States	North America	43	5788.91	6624	0.988463	173105696
SRR15162114	PRJNA731149	AMPLICON	SAMN20235523	SRX11469291	SARS-CoV-2/Human/USA/MN-CDC-IBX347370725272/2021	Illumina NovaSeq 6000	PAIRED	RT-PCR	VIRAL RNA	Severe acute respiratory syndrome coronavirus 2	Homo sapiens	ILLUMINA	2021-04-21	United States	North America	49	6060.08	7565	0.984818	181214670
SRR15162115	PRJNA731149	AMPLICON	SAMN20235524	SRX11469290	SARS-CoV-2/Human/USA/MN-CDC-IBX347345391640/2021	Illumina NovaSeq 6000	PAIRED	RT-PCR	VIRAL RNA	Severe acute respiratory syndrome coronavirus 2	Homo sapiens	ILLUMINA	2021-04-22	United States	North America	46	4687.28	5590	0.951175	140163624
SRR15162116	PRJNA731149	AMPLICON	SAMN20235525	SRX11469289	SARS-CoV-2/Human/USA/MN-CDC-IBX346048103351/2021	Illumina NovaSeq 6000	PAIRED	RT-PCR	VIRAL RNA	Severe acute respiratory syndrome coronavirus 2	Homo sapiens	ILLUMINA	2021-04-21	United States	North America	53	5526.15	7119	0.961475	165248421
SRR15162117	PRJNA731149	AMPLICON	SAMN20235526	SRX11469288	SARS-CoV-2/Human/USA/MN-CDC-IBX345114989670/2021	Illumina NovaSeq 6000	PAIRED	RT-PCR	VIRAL RNA	Severe acute respiratory syndrome coronavirus 2	Homo sapiens	ILLUMINA	2021-04-26	United States	North America	48	5523.53	6552	0.988463	165170087
SRR15162118	PRJNA731149	AMPLICON	SAMN20235527	SRX11469287	SARS-CoV-2/Human/USA/MN-CDC-IBX345047086425/2021	Illumina NovaSeq 6000	PAIRED	RT-PCR	VIRAL RNA	Severe acute respiratory syndrome coronavirus 2	Homo sapiens	ILLUMINA	2021-04-26	United States	North America	28	5116.95	5807	0.979935	153012258
SRR15162119	PRJNA731149	AMPLICON	SAMN20235528	SRX11469286	SARS-CoV-2/Human/USA/MN-CDC-IBX344844611905/2021	Illumina NovaSeq 6000	PAIRED	RT-PCR	VIRAL RNA	Severe acute respiratory syndrome coronavirus 2	Homo sapiens	ILLUMINA	2021-04-24	United States	North America	37	5961.92	7461	0.984283	178279325
SRR15162120	PRJNA731149	AMPLICON	SAMN20235529	SRX11469285	SARS-CoV-2/Human/USA/MN-CDC-IBX344621651161/2021	Illumina NovaSeq 6000	PAIRED	RT-PCR	VIRAL RNA	Severe acute respiratory syndrome coronavirus 2	Homo sapiens	ILLUMINA	2021-04-26	United States	North America	51	5367.35	6179	0.980035	160499862
SRR15162121	PRJNA731149	AMPLICON	SAMN20235530	SRX11469284	SARS-CoV-2/Human/USA/MN-CDC-IBX344352376863/2021	Illumina NovaSeq 6000	PAIRED	RT-PCR	VIRAL RNA	Severe acute respiratory syndrome coronavirus 2	Homo sapiens	ILLUMINA	2021-04-20	United States	North America	47	4161.41	4168	0.935826	124438559
SRR15162122	PRJNA731149	AMPLICON	SAMN20235531	SRX11469283	SARS-CoV-2/Human/USA/MN-CDC-IBX344177225105/2021	Illumina NovaSeq 6000	PAIRED	RT-PCR	VIRAL RNA	Severe acute respiratory syndrome coronavirus 2	Homo sapiens	ILLUMINA	2021-04-26	United States	North America	40	6073.28	6707	0.993245	181609314
SRR15162123	PRJNA731149	AMPLICON	SAMN20235532	SRX11469282	SARS-CoV-2/Human/USA/MN-CDC-IBX343989502417/2021	Illumina NovaSeq 6000	PAIRED	RT-PCR	VIRAL RNA	Severe acute respiratory syndrome coronavirus 2	Homo sapiens	ILLUMINA	2021-04-21	United States	North America	44	5196.48	6704	0.966826	155390203
SRR15162124	PRJNA731149	AMPLICON	SAMN20235533	SRX11469281	SARS-CoV-2/Human/USA/MN-CDC-IBX343510401779/2021	Illumina NovaSeq 6000	PAIRED	RT-PCR	VIRAL RNA	Severe acute respiratory syndrome coronavirus 2	Homo sapiens	ILLUMINA	2021-04-20	United States	North America	37	7378.41	7880	0.995954	220636598
SRR15162125	PRJNA731149	AMPLICON	SAMN20235534	SRX11469280	SARS-CoV-2/Human/USA/MN-CDC-IBX343436610933/2021	Illumina NovaSeq 6000	PAIRED	RT-PCR	VIRAL RNA	Severe acute respiratory syndrome coronavirus 2	Homo sapiens	ILLUMINA	2021-04-23	United States	North America	47	4912.43	6077	0.953483	146896412
SRR15162126	PRJNA731149	AMPLICON	SAMN20235535	SRX11469279	SARS-CoV-2/Human/USA/MN-CDC-IBX343004229194/2021	Illumina NovaSeq 6000	PAIRED	RT-PCR	VIRAL RNA	Severe acute respiratory syndrome coronavirus 2	Homo sapiens	ILLUMINA	2021-04-21	United States	North America	46	7292.48	7820	0.995753	218066924
SRR15162127	PRJNA731149	AMPLICON	SAMN20235536	SRX11469278	SARS-CoV-2/Human/USA/MN-CDC-IBX342833679014/2021	Illumina NovaSeq 6000	PAIRED	RT-PCR	VIRAL RNA	Severe acute respiratory syndrome coronavirus 2	Homo sapiens	ILLUMINA	2021-04-25	United States	North America	44	7048.31	7735	0.995786	210765688
SRR15162128	PRJNA731149	AMPLICON	SAMN20235537	SRX11469277	SARS-CoV-2/Human/USA/MN-CDC-IBX342660181822/2021	Illumina NovaSeq 6000	PAIRED	RT-PCR	VIRAL RNA	Severe acute respiratory syndrome coronavirus 2	Homo sapiens	ILLUMINA	2021-04-23	United States	North America	43	4334.87	4960	0.92984	129625548
SRR15163439	PRJNA731149	AMPLICON	SAMN20226232	SRX11471088	SARS-CoV-2/Human/USA/MN-CDC-IBX401896667068/2021	Illumina NovaSeq 6000	PAIRED	RT-PCR	VIRAL RNA	Severe acute respiratory syndrome coronavirus 2	Homo sapiens	ILLUMINA	2021-04-09	United States	North America	45	5301.44	5681	0.988195	158528944
SRR15163440	PRJNA731149	AMPLICON	SAMN20226233	SRX11471087	SARS-CoV-2/Human/USA/MN-CDC-IBX399943162684/2021	Illumina NovaSeq 6000	PAIRED	RT-PCR	VIRAL RNA	Severe acute respiratory syndrome coronavirus 2	Homo sapiens	ILLUMINA	2021-04-09	United States	North America	42	5390.93	5999	0.9793	161205061
SRR15163441	PRJNA731149	AMPLICON	SAMN20226234	SRX11471086	SARS-CoV-2/Human/USA/MN-CDC-IBX399940064316/2021	Illumina NovaSeq 6000	PAIRED	RT-PCR	VIRAL RNA	Severe acute respiratory syndrome coronavirus 2	Homo sapiens	ILLUMINA	2021-04-09	United States	North America	44	4233.76	4435	0.956626	126602260
SRR15163444	PRJNA731149	AMPLICON	SAMN20226237	SRX11471083	SARS-CoV-2/Human/USA/MN-CDC-IBX395508451426/2021	Illumina NovaSeq 6000	PAIRED	RT-PCR	VIRAL RNA	Severe acute respiratory syndrome coronavirus 2	Homo sapiens	ILLUMINA	2021-04-09	United States	North America	49	3850.51	3923	0.947764	115141778
SRR15163446	PRJNA731149	AMPLICON	SAMN20226239	SRX11471081	SARS-CoV-2/Human/USA/MN-CDC-IBX394055030573/2021	Illumina NovaSeq 6000	PAIRED	RT-PCR	VIRAL RNA	Severe acute respiratory syndrome coronavirus 2	Homo sapiens	ILLUMINA	2021-04-02	United States	North America	28	5099.94	5790	0.978731	152503394
SRR15163447	PRJNA731149	AMPLICON	SAMN20226240	SRX11471080	SARS-CoV-2/Human/USA/MN-CDC-IBX391945071178/2021	Illumina NovaSeq 6000	PAIRED	RT-PCR	VIRAL RNA	Severe acute respiratory syndrome coronavirus 2	Homo sapiens	ILLUMINA	2021-04-10	United States	North America	47	5317.23	5765	0.989198	159001004
SRR15163448	PRJNA731149	AMPLICON	SAMN20226241	SRX11471079	SARS-CoV-2/Human/USA/MN-CDC-IBX390594527746/2021	Illumina NovaSeq 6000	PAIRED	RT-PCR	VIRAL RNA	Severe acute respiratory syndrome coronavirus 2	Homo sapiens	ILLUMINA	2021-04-09	United States	North America	42	4311.5	4639	0.95569	128926787
SRR15163450	PRJNA731149	AMPLICON	SAMN20226243	SRX11471077	SARS-CoV-2/Human/USA/MN-CDC-IBX386573701976/2021	Illumina NovaSeq 6000	PAIRED	RT-PCR	VIRAL RNA	Severe acute respiratory syndrome coronavirus 2	Homo sapiens	ILLUMINA	2021-04-10	United States	North America	47	2256.13	1668	0.913922	67465029
SRR15163451	PRJNA731149	AMPLICON	SAMN20226244	SRX11471020	SARS-CoV-2/Human/USA/MN-CDC-IBX386109897581/2021	Illumina NovaSeq 6000	PAIRED	RT-PCR	VIRAL RNA	Severe acute respiratory syndrome coronavirus 2	Homo sapiens	ILLUMINA	2021-04-09	United States	North America	41	3289.48	3008	0.943818	98365207
SRR15163452	PRJNA731149	AMPLICON	SAMN20226446	SRX11471075	SARS-CoV-2/Human/USA/MN-CDC-IBX106292886646/2021	Illumina NovaSeq 6000	PAIRED	RT-PCR	VIRAL RNA	Severe acute respiratory syndrome coronavirus 2	Homo sapiens	ILLUMINA	2021-04-09	United States	North America	34	5699.62	6498	0.965789	170435874
SRR15163453	PRJNA731149	AMPLICON	SAMN20225815	SRX11471074	SARS-CoV-2/Human/USA/NJ-CDC-IBX106170947992/2021	Illumina NovaSeq 6000	PAIRED	RT-PCR	VIRAL RNA	Severe acute respiratory syndrome coronavirus 2	Homo sapiens	ILLUMINA	2021-04-12	United States	North America	34	5410.33	6104	0.988496	161784964
SRR15163454	PRJNA731149	AMPLICON	SAMN20226447	SRX11471073	SARS-CoV-2/Human/USA/MN-CDC-IBX102637985014/2021	Illumina NovaSeq 6000	PAIRED	RT-PCR	VIRAL RNA	Severe acute respiratory syndrome coronavirus 2	Homo sapiens	ILLUMINA	2021-04-09	United States	North America	47	3482.8	3423	0.948099	104146059
SRR15163455	PRJNA731149	AMPLICON	SAMN20226448	SRX11471072	SARS-CoV-2/Human/USA/MN-CDC-IBX102608154811/2021	Illumina NovaSeq 6000	PAIRED	RT-PCR	VIRAL RNA	Severe acute respiratory syndrome coronavirus 2	Homo sapiens	ILLUMINA	2021-04-02	United States	North America	42	3756.8	3708	0.954553	112339562
SRR15163456	PRJNA731149	AMPLICON	SAMN20226449	SRX11471071	SARS-CoV-2/Human/USA/MN-CDC-IBX102224164235/2021	Illumina NovaSeq 6000	PAIRED	RT-PCR	VIRAL RNA	Severe acute respiratory syndrome coronavirus 2	Homo sapiens	ILLUMINA	2021-04-10	United States	North America	48	3435.68	3317	0.96696	102737241
SRR15163457	PRJNA731149	AMPLICON	SAMN20226451	SRX11471070	SARS-CoV-2/Human/USA/MN-CDC-IBX093022275245/2021	Illumina NovaSeq 6000	PAIRED	RT-PCR	VIRAL RNA	Severe acute respiratory syndrome coronavirus 2	Homo sapiens	ILLUMINA	2021-04-10	United States	North America	44	4563.1	5000	0.958064	136450290
SRR15163458	PRJNA731149	AMPLICON	SAMN20225827	SRX11471069	SARS-CoV-2/Human/USA/ND-CDC-IBX092905697694/2021	Illumina NovaSeq 6000	PAIRED	RT-PCR	VIRAL RNA	Severe acute respiratory syndrome coronavirus 2	Homo sapiens	ILLUMINA	2021-04-10	United States	North America	36	4018.33	4112	0.947564	120159993
SRR15163459	PRJNA731149	AMPLICON	SAMN20226452	SRX11471068	SARS-CoV-2/Human/USA/MN-CDC-IBX092823700247/2021	Illumina NovaSeq 6000	PAIRED	RT-PCR	VIRAL RNA	Severe acute respiratory syndrome coronavirus 2	Homo sapiens	ILLUMINA	2021-04-09	United States	North America	44	3032.79	2582	0.934823	90689485
SRR15163460	PRJNA731149	AMPLICON	SAMN20225828	SRX11471067	SARS-CoV-2/Human/USA/ND-CDC-IBX089863512209/2021	Illumina NovaSeq 6000	PAIRED	RT-PCR	VIRAL RNA	Severe acute respiratory syndrome coronavirus 2	Homo sapiens	ILLUMINA	2021-04-11	United States	North America	39	5208.49	6080	0.978832	155749574
SRR15163461	PRJNA731149	AMPLICON	SAMN20225775	SRX11471066	SARS-CoV-2/Human/USA/PA-CDC-IBX087485475584/2021	Illumina NovaSeq 6000	PAIRED	RT-PCR	VIRAL RNA	Severe acute respiratory syndrome coronavirus 2	Homo sapiens	ILLUMINA	2021-04-12	United States	North America	46	5955.26	6743	0.993981	178080058
SRR15163462	PRJNA731149	AMPLICON	SAMN20226453	SRX11471065	SARS-CoV-2/Human/USA/MN-CDC-IBX086094903632/2021	Illumina NovaSeq 6000	PAIRED	RT-PCR	VIRAL RNA	Severe acute respiratory syndrome coronavirus 2	Homo sapiens	ILLUMINA	2021-04-09	United States	North America	48	5300.74	5925	0.978096	158508168
SRR15163464	PRJNA731149	AMPLICON	SAMN20226455	SRX11471063	SARS-CoV-2/Human/USA/MN-CDC-IBX084990583441/2021	Illumina NovaSeq 6000	PAIRED	RT-PCR	VIRAL RNA	Severe acute respiratory syndrome coronavirus 2	Homo sapiens	ILLUMINA	2021-03-30	United States	North America	51	5645.73	7338	0.977895	168824128
SRR15163466	PRJNA731149	AMPLICON	SAMN20226457	SRX11471061	SARS-CoV-2/Human/USA/MN-CDC-IBX081789915414/2021	Illumina NovaSeq 6000	PAIRED	RT-PCR	VIRAL RNA	Severe acute respiratory syndrome coronavirus 2	Homo sapiens	ILLUMINA	2021-04-09	United States	North America	38	4003.99	4048	0.960104	119731338
SRR15163467	PRJNA731149	AMPLICON	SAMN20225816	SRX11471060	SARS-CoV-2/Human/USA/NJ-CDC-IBX081727001577/2021	Illumina NovaSeq 6000	PAIRED	RT-PCR	VIRAL RNA	Severe acute respiratory syndrome coronavirus 2	Homo sapiens	ILLUMINA	2021-04-12	United States	North America	48	4640.11	5361	0.951911	138753212
SRR15163468	PRJNA731149	AMPLICON	SAMN20226458	SRX11471059	SARS-CoV-2/Human/USA/MN-CDC-IBX081657024492/2021	Illumina NovaSeq 6000	PAIRED	RT-PCR	VIRAL RNA	Severe acute respiratory syndrome coronavirus 2	Homo sapiens	ILLUMINA	2021-04-09	United States	North America	44	4161.35	4392	0.977828	124436889
SRR15163469	PRJNA731149	AMPLICON	SAMN20226459	SRX11471058	SARS-CoV-2/Human/USA/MN-CDC-IBX080100544079/2021	Illumina NovaSeq 6000	PAIRED	RT-PCR	VIRAL RNA	Severe acute respiratory syndrome coronavirus 2	Homo sapiens	ILLUMINA	2021-04-02	United States	North America	43	4639.66	5107	0.980838	138739648
SRR15163470	PRJNA731149	AMPLICON	SAMN20226460	SRX11471057	SARS-CoV-2/Human/USA/MN-CDC-IBX078433755589/2021	Illumina NovaSeq 6000	PAIRED	RT-PCR	VIRAL RNA	Severe acute respiratory syndrome coronavirus 2	Homo sapiens	ILLUMINA	2021-04-10	United States	North America	44	3714.43	3390	0.914691	111072546
SRR15163471	PRJNA731149	AMPLICON	SAMN20226461	SRX11471056	SARS-CoV-2/Human/USA/MN-CDC-IBX078147968136/2021	Illumina NovaSeq 6000	PAIRED	RT-PCR	VIRAL RNA	Severe acute respiratory syndrome coronavirus 2	Homo sapiens	ILLUMINA	2021-04-09	United States	North America	43	3291.58	3093	0.953282	98428162
SRR15163472	PRJNA731149	AMPLICON	SAMN20226462	SRX11471055	SARS-CoV-2/Human/USA/MN-CDC-IBX077380130979/2021	Illumina NovaSeq 6000	PAIRED	RT-PCR	VIRAL RNA	Severe acute respiratory syndrome coronavirus 2	Homo sapiens	ILLUMINA	2021-04-02	United States	North America	32	3785.61	3414	0.928837	113201122
SRR15163474	PRJNA731149	AMPLICON	SAMN20225817	SRX11471053	SARS-CoV-2/Human/USA/NJ-CDC-IBX075549012098/2021	Illumina NovaSeq 6000	PAIRED	RT-PCR	VIRAL RNA	Severe acute respiratory syndrome coronavirus 2	Homo sapiens	ILLUMINA	2021-04-12	United States	North America	52	4347.27	4756	0.94539	129996316
SRR15163475	PRJNA731149	AMPLICON	SAMN20225818	SRX11471052	SARS-CoV-2/Human/USA/NJ-CDC-IBX075432512315/2021	Illumina NovaSeq 6000	PAIRED	RT-PCR	VIRAL RNA	Severe acute respiratory syndrome coronavirus 2	Homo sapiens	ILLUMINA	2021-04-12	United States	North America	46	5238.23	6149	0.961141	156638922
SRR15163476	PRJNA731149	AMPLICON	SAMN20226464	SRX11471051	SARS-CoV-2/Human/USA/MN-CDC-IBX074789975271/2021	Illumina NovaSeq 6000	PAIRED	RT-PCR	VIRAL RNA	Severe acute respiratory syndrome coronavirus 2	Homo sapiens	ILLUMINA	2021-04-09	United States	North America	42	3501.91	3465	0.949604	104717592
SRR15163477	PRJNA731149	AMPLICON	SAMN20226465	SRX11471050	SARS-CoV-2/Human/USA/MN-CDC-IBX072966275450/2021	Illumina NovaSeq 6000	PAIRED	RT-PCR	VIRAL RNA	Severe acute respiratory syndrome coronavirus 2	Homo sapiens	ILLUMINA	2021-04-09	United States	North America	49	3245.93	3115	0.954921	97063002
SRR15163478	PRJNA731149	AMPLICON	SAMN20226466	SRX11471049	SARS-CoV-2/Human/USA/MN-CDC-IBX070976434565/2021	Illumina NovaSeq 6000	PAIRED	RT-PCR	VIRAL RNA	Severe acute respiratory syndrome coronavirus 2	Homo sapiens	ILLUMINA	2021-04-09	United States	North America	29	5575.15	5817	0.992442	166713614
SRR15163480	PRJNA731149	AMPLICON	SAMN20225884	SRX11471047	SARS-CoV-2/Human/USA/MN-CDC-IBX908462327872/2021	Illumina NovaSeq 6000	PAIRED	RT-PCR	VIRAL RNA	Severe acute respiratory syndrome coronavirus 2	Homo sapiens	ILLUMINA	2021-04-10	United States	North America	41	5113.29	5642	0.982778	152902620
SRR15163481	PRJNA731149	AMPLICON	SAMN20225885	SRX11471046	SARS-CoV-2/Human/USA/MN-CDC-IBX907854720320/2021	Illumina NovaSeq 6000	PAIRED	RT-PCR	VIRAL RNA	Severe acute respiratory syndrome coronavirus 2	Homo sapiens	ILLUMINA	2021-04-09	United States	North America	42	3731.45	3665	0.951075	111581577
SRR15163483	PRJNA731149	AMPLICON	SAMN20225887	SRX11471044	SARS-CoV-2/Human/USA/MN-CDC-IBX903234623664/2021	Illumina NovaSeq 6000	PAIRED	RT-PCR	VIRAL RNA	Severe acute respiratory syndrome coronavirus 2	Homo sapiens	ILLUMINA	2021-04-02	United States	North America	42	4380.09	4718	0.986757	130977736
SRR15163484	PRJNA731149	AMPLICON	SAMN20225888	SRX11471043	SARS-CoV-2/Human/USA/MN-CDC-IBX902944722242/2021	Illumina NovaSeq 6000	PAIRED	RT-PCR	VIRAL RNA	Severe acute respiratory syndrome coronavirus 2	Homo sapiens	ILLUMINA	2021-04-09	United States	North America	45	4787.13	5322	0.965355	143149402
SRR15163485	PRJNA731149	AMPLICON	SAMN20225889	SRX11471042	SARS-CoV-2/Human/USA/MN-CDC-IBX901752021818/2021	Illumina NovaSeq 6000	PAIRED	RT-PCR	VIRAL RNA	Severe acute respiratory syndrome coronavirus 2	Homo sapiens	ILLUMINA	2021-04-10	United States	North America	34	4951.61	5043	0.987627	148067873
SRR15163486	PRJNA731149	AMPLICON	SAMN20225890	SRX11471041	SARS-CoV-2/Human/USA/MN-CDC-IBX899884053773/2021	Illumina NovaSeq 6000	PAIRED	RT-PCR	VIRAL RNA	Severe acute respiratory syndrome coronavirus 2	Homo sapiens	ILLUMINA	2021-04-09	United States	North America	45	4047.5	4176	0.957262	121032414
SRR15163487	PRJNA731149	AMPLICON	SAMN20225891	SRX11471040	SARS-CoV-2/Human/USA/MN-CDC-IBX899444572596/2021	Illumina NovaSeq 6000	PAIRED	RT-PCR	VIRAL RNA	Severe acute respiratory syndrome coronavirus 2	Homo sapiens	ILLUMINA	2021-04-09	United States	North America	41	3529.37	3553	0.950306	105538761
SRR15163488	PRJNA731149	AMPLICON	SAMN20225892	SRX11471039	SARS-CoV-2/Human/USA/MN-CDC-IBX897007858460/2021	Illumina NovaSeq 6000	PAIRED	RT-PCR	VIRAL RNA	Severe acute respiratory syndrome coronavirus 2	Homo sapiens	ILLUMINA	2021-04-10	United States	North America	36	5384.6	5789	0.990503	161015595
SRR15163489	PRJNA731149	AMPLICON	SAMN20225893	SRX11471038	SARS-CoV-2/Human/USA/MN-CDC-IBX896199608830/2021	Illumina NovaSeq 6000	PAIRED	RT-PCR	VIRAL RNA	Severe acute respiratory syndrome coronavirus 2	Homo sapiens	ILLUMINA	2021-04-09	United States	North America	39	5554.39	5988	0.986791	166093023
SRR15163490	PRJNA731149	AMPLICON	SAMN20225894	SRX11471037	SARS-CoV-2/Human/USA/MN-CDC-IBX891448789279/2021	Illumina NovaSeq 6000	PAIRED	RT-PCR	VIRAL RNA	Severe acute respiratory syndrome coronavirus 2	Homo sapiens	ILLUMINA	2021-04-09	United States	North America	45	4685.01	5017	0.982176	140095969
SRR15163491	PRJNA731149	AMPLICON	SAMN20225895	SRX11471036	SARS-CoV-2/Human/USA/MN-CDC-IBX889979376899/2021	Illumina NovaSeq 6000	PAIRED	RT-PCR	VIRAL RNA	Severe acute respiratory syndrome coronavirus 2	Homo sapiens	ILLUMINA	2021-04-09	United States	North America	45	3091.53	2904	0.94315	92446005
SRR15163492	PRJNA731149	AMPLICON	SAMN20225781	SRX11471035	SARS-CoV-2/Human/USA/NJ-CDC-IBX886608530175/2021	Illumina NovaSeq 6000	PAIRED	RT-PCR	VIRAL RNA	Severe acute respiratory syndrome coronavirus 2	Homo sapiens	ILLUMINA	2021-04-12	United States	North America	45	5213.86	6148	0.96589	155910180
SRR15163494	PRJNA731149	AMPLICON	SAMN20225897	SRX11471033	SARS-CoV-2/Human/USA/MN-CDC-IBX885021796796/2021	Illumina NovaSeq 6000	PAIRED	RT-PCR	VIRAL RNA	Severe acute respiratory syndrome coronavirus 2	Homo sapiens	ILLUMINA	2021-04-09	United States	North America	45	5572.39	6034	0.991038	166631098
