## Supplementary Table 1 for "Early detection and improved genomic surveillance of SARS-CoV-2 variants from deep sequencing data" (part 148 of 164)

### Sheet: Metadata (after quality check) (continued)
Run	BioProject	AssayType	BioSample	Experiment	SampleName	Instrument	LibraryLayout	LibrarySelection	LibrarySource	Organism	Host	Platform	CollectionDate	Country	Continent	NumberVariants	MeanCoverage	MedianCoverage	PercentageHighCoverage	TotalCoverage
SRR15163496	PRJNA731149	AMPLICON	SAMN20225899	SRX11471031	SARS-CoV-2/Human/USA/MN-CDC-IBX878705784298/2021	Illumina NovaSeq 6000	PAIRED	RT-PCR	VIRAL RNA	Severe acute respiratory syndrome coronavirus 2	Homo sapiens	ILLUMINA	2021-04-09	United States	North America	44	4895.47	5047	0.989366	146389240
SRR15163497	PRJNA731149	AMPLICON	SAMN20225900	SRX11471030	SARS-CoV-2/Human/USA/MN-CDC-IBX878667167209/2021	Illumina NovaSeq 6000	PAIRED	RT-PCR	VIRAL RNA	Severe acute respiratory syndrome coronavirus 2	Homo sapiens	ILLUMINA	2021-04-09	United States	North America	45	4584.23	5092	0.959636	137082106
SRR15163500	PRJNA731149	AMPLICON	SAMN20225903	SRX11471027	SARS-CoV-2/Human/USA/MN-CDC-IBX877845344412/2021	Illumina NovaSeq 6000	PAIRED	RT-PCR	VIRAL RNA	Severe acute respiratory syndrome coronavirus 2	Homo sapiens	ILLUMINA	2021-04-09	United States	North America	46	4618.82	5064	0.96492	138116715
SRR15163501	PRJNA731149	AMPLICON	SAMN20225782	SRX11471026	SARS-CoV-2/Human/USA/NJ-CDC-IBX876484419666/2021	Illumina NovaSeq 6000	PAIRED	RT-PCR	VIRAL RNA	Severe acute respiratory syndrome coronavirus 2	Homo sapiens	ILLUMINA	2021-04-12	United States	North America	36	4947.73	5070	0.995887	147952063
SRR15163502	PRJNA731149	AMPLICON	SAMN20225904	SRX11471025	SARS-CoV-2/Human/USA/MN-CDC-IBX874090062287/2021	Illumina NovaSeq 6000	PAIRED	RT-PCR	VIRAL RNA	Severe acute respiratory syndrome coronavirus 2	Homo sapiens	ILLUMINA	2021-04-09	United States	North America	46	3493.43	3261	0.950841	104463891
SRR15163503	PRJNA731149	AMPLICON	SAMN20225905	SRX11471024	SARS-CoV-2/Human/USA/MN-CDC-IBX871832600106/2021	Illumina NovaSeq 6000	PAIRED	RT-PCR	VIRAL RNA	Severe acute respiratory syndrome coronavirus 2	Homo sapiens	ILLUMINA	2021-04-09	United States	North America	44	2477.01	1815	0.909173	74070145
SRR15163504	PRJNA731149	AMPLICON	SAMN20225906	SRX11471023	SARS-CoV-2/Human/USA/MN-CDC-IBX869913298276/2021	Illumina NovaSeq 6000	PAIRED	RT-PCR	VIRAL RNA	Severe acute respiratory syndrome coronavirus 2	Homo sapiens	ILLUMINA	2021-04-02	United States	North America	44	4423.34	4710	0.962713	132271208
SRR15163506	PRJNA731149	AMPLICON	SAMN20225908	SRX11471021	SARS-CoV-2/Human/USA/MN-CDC-IBX868567613351/2021	Illumina NovaSeq 6000	PAIRED	RT-PCR	VIRAL RNA	Severe acute respiratory syndrome coronavirus 2	Homo sapiens	ILLUMINA	2021-04-09	United States	North America	44	5874.42	6582	0.987192	175662642
SRR15163508	PRJNA731149	AMPLICON	SAMN20225805	SRX11471019	SARS-CoV-2/Human/USA/NJ-CDC-IBX386015535916/2021	Illumina NovaSeq 6000	PAIRED	RT-PCR	VIRAL RNA	Severe acute respiratory syndrome coronavirus 2	Homo sapiens	ILLUMINA	2021-04-12	United States	North America	40	3590.85	3423	0.918503	107377060
SRR15163510	PRJNA731149	AMPLICON	SAMN20225806	SRX11471017	SARS-CoV-2/Human/USA/NJ-CDC-IBX381873813474/2021	Illumina NovaSeq 6000	PAIRED	RT-PCR	VIRAL RNA	Severe acute respiratory syndrome coronavirus 2	Homo sapiens	ILLUMINA	2021-04-12	United States	North America	31	5253.59	6182	0.973013	157098240
SRR15163511	PRJNA731149	AMPLICON	SAMN20226246	SRX11471016	SARS-CoV-2/Human/USA/MN-CDC-IBX381864633281/2021	Illumina NovaSeq 6000	PAIRED	RT-PCR	VIRAL RNA	Severe acute respiratory syndrome coronavirus 2	Homo sapiens	ILLUMINA	2021-04-10	United States	North America	41	5313.09	6125	0.977193	158877396
SRR15163513	PRJNA731149	AMPLICON	SAMN20226248	SRX11471014	SARS-CoV-2/Human/USA/MN-CDC-IBX380859278863/2021	Illumina NovaSeq 6000	PAIRED	RT-PCR	VIRAL RNA	Severe acute respiratory syndrome coronavirus 2	Homo sapiens	ILLUMINA	2021-04-09	United States	North America	27	4600.44	5190	0.966926	137566922
SRR15163514	PRJNA731149	AMPLICON	SAMN20226249	SRX11471013	SARS-CoV-2/Human/USA/MN-CDC-IBX378653568421/2021	Illumina NovaSeq 6000	PAIRED	RT-PCR	VIRAL RNA	Severe acute respiratory syndrome coronavirus 2	Homo sapiens	ILLUMINA	2021-04-10	United States	North America	47	3980.38	4075	0.956024	119025161
SRR15163515	PRJNA731149	AMPLICON	SAMN20226250	SRX11471012	SARS-CoV-2/Human/USA/MN-CDC-IBX377276438379/2021	Illumina NovaSeq 6000	PAIRED	RT-PCR	VIRAL RNA	Severe acute respiratory syndrome coronavirus 2	Homo sapiens	ILLUMINA	2021-04-09	United States	North America	33	2966.73	2619	0.934889	88713981
SRR15163516	PRJNA731149	AMPLICON	SAMN20226251	SRX11471011	SARS-CoV-2/Human/USA/MN-CDC-IBX375072544773/2021	Illumina NovaSeq 6000	PAIRED	RT-PCR	VIRAL RNA	Severe acute respiratory syndrome coronavirus 2	Homo sapiens	ILLUMINA	2021-04-09	United States	North America	39	4678.02	5198	0.954653	139886928
SRR15163517	PRJNA731149	AMPLICON	SAMN20226252	SRX11471010	SARS-CoV-2/Human/USA/MN-CDC-IBX374874784621/2021	Illumina NovaSeq 6000	PAIRED	RT-PCR	VIRAL RNA	Severe acute respiratory syndrome coronavirus 2	Homo sapiens	ILLUMINA	2021-04-09	United States	North America	42	4629.86	5025	0.969602	138446733
SRR15163518	PRJNA731149	AMPLICON	SAMN20226253	SRX11471009	SARS-CoV-2/Human/USA/MN-CDC-IBX374814502748/2021	Illumina NovaSeq 6000	PAIRED	RT-PCR	VIRAL RNA	Severe acute respiratory syndrome coronavirus 2	Homo sapiens	ILLUMINA	2021-04-09	United States	North America	44	4565.95	5007	0.962311	136535490
SRR15163520	PRJNA731149	AMPLICON	SAMN20226255	SRX11471007	SARS-CoV-2/Human/USA/MN-CDC-IBX374432407757/2021	Illumina NovaSeq 6000	PAIRED	RT-PCR	VIRAL RNA	Severe acute respiratory syndrome coronavirus 2	Homo sapiens	ILLUMINA	2021-04-10	United States	North America	47	3483.36	3246	0.949905	104162859
SRR15163521	PRJNA731149	AMPLICON	SAMN20226256	SRX11471006	SARS-CoV-2/Human/USA/MN-CDC-IBX371687670530/2021	Illumina NovaSeq 6000	PAIRED	RT-PCR	VIRAL RNA	Severe acute respiratory syndrome coronavirus 2	Homo sapiens	ILLUMINA	2021-04-02	United States	North America	50	2227.6	1839	0.910544	66612045
SRR15163522	PRJNA731149	AMPLICON	SAMN20226257	SRX11471005	SARS-CoV-2/Human/USA/MN-CDC-IBX371240093719/2021	Illumina NovaSeq 6000	PAIRED	RT-PCR	VIRAL RNA	Severe acute respiratory syndrome coronavirus 2	Homo sapiens	ILLUMINA	2021-04-06	United States	North America	52	3182.73	2633	0.91954	95173132
SRR15163523	PRJNA731149	AMPLICON	SAMN20226258	SRX11471004	SARS-CoV-2/Human/USA/MN-CDC-IBX368767845776/2021	Illumina NovaSeq 6000	PAIRED	RT-PCR	VIRAL RNA	Severe acute respiratory syndrome coronavirus 2	Homo sapiens	ILLUMINA	2021-04-09	United States	North America	39	4238.82	4483	0.952981	126753330
SRR15163524	PRJNA731149	AMPLICON	SAMN20225773	SRX11471003	SARS-CoV-2/Human/USA/PA-CDC-IBX366572661326/2021	Illumina NovaSeq 6000	PAIRED	RT-PCR	VIRAL RNA	Severe acute respiratory syndrome coronavirus 2	Homo sapiens	ILLUMINA	2021-04-12	United States	North America	48	3951.44	4150	0.929004	118160027
SRR15163525	PRJNA731149	AMPLICON	SAMN20226259	SRX11471002	SARS-CoV-2/Human/USA/MN-CDC-IBX366034344813/2021	Illumina NovaSeq 6000	PAIRED	RT-PCR	VIRAL RNA	Severe acute respiratory syndrome coronavirus 2	Homo sapiens	ILLUMINA	2021-04-10	United States	North America	43	4449.65	4762	0.967461	133057879
SRR15163526	PRJNA731149	AMPLICON	SAMN20226260	SRX11471001	SARS-CoV-2/Human/USA/MN-CDC-IBX365790306855/2021	Illumina NovaSeq 6000	PAIRED	RT-PCR	VIRAL RNA	Severe acute respiratory syndrome coronavirus 2	Homo sapiens	ILLUMINA	2021-04-10	United States	North America	45	4257.76	4257	0.994683	127319877
SRR15163527	PRJNA731149	AMPLICON	SAMN20226261	SRX11471000	SARS-CoV-2/Human/USA/MN-CDC-IBX365610578563/2021	Illumina NovaSeq 6000	PAIRED	RT-PCR	VIRAL RNA	Severe acute respiratory syndrome coronavirus 2	Homo sapiens	ILLUMINA	2021-04-10	United States	North America	45	4241.15	4489	0.966826	126823146
SRR15163529	PRJNA731149	AMPLICON	SAMN20226263	SRX11470998	SARS-CoV-2/Human/USA/MN-CDC-IBX365470297320/2021	Illumina NovaSeq 6000	PAIRED	RT-PCR	VIRAL RNA	Severe acute respiratory syndrome coronavirus 2	Homo sapiens	ILLUMINA	2021-04-10	United States	North America	33	4832.67	5260	0.988663	144511448
SRR15163530	PRJNA731149	AMPLICON	SAMN20226264	SRX11470997	SARS-CoV-2/Human/USA/MN-CDC-IBX364840266740/2021	Illumina NovaSeq 6000	PAIRED	RT-PCR	VIRAL RNA	Severe acute respiratory syndrome coronavirus 2	Homo sapiens	ILLUMINA	2021-04-10	United States	North America	46	6134.87	6617	0.995753	183450888
SRR15163531	PRJNA731149	AMPLICON	SAMN20226265	SRX11470996	SARS-CoV-2/Human/USA/MN-CDC-IBX363856158444/2021	Illumina NovaSeq 6000	PAIRED	RT-PCR	VIRAL RNA	Severe acute respiratory syndrome coronavirus 2	Homo sapiens	ILLUMINA	2021-04-09	United States	North America	44	5619.25	5957	0.995753	168032413
SRR15163532	PRJNA731149	AMPLICON	SAMN20226266	SRX11470995	SARS-CoV-2/Human/USA/MN-CDC-IBX361577778724/2021	Illumina NovaSeq 6000	PAIRED	RT-PCR	VIRAL RNA	Severe acute respiratory syndrome coronavirus 2	Homo sapiens	ILLUMINA	2021-04-09	United States	North America	38	5481.68	5711	0.995719	163918558
SRR15163533	PRJNA731149	AMPLICON	SAMN20226267	SRX11470994	SARS-CoV-2/Human/USA/MN-CDC-IBX359857035042/2021	Illumina NovaSeq 6000	PAIRED	RT-PCR	VIRAL RNA	Severe acute respiratory syndrome coronavirus 2	Homo sapiens	ILLUMINA	2021-04-10	United States	North America	46	4712.43	5202	0.981473	140915740
SRR15163534	PRJNA731149	AMPLICON	SAMN20226268	SRX11470993	SARS-CoV-2/Human/USA/MN-CDC-IBX358710918364/2021	Illumina NovaSeq 6000	PAIRED	RT-PCR	VIRAL RNA	Severe acute respiratory syndrome coronavirus 2	Homo sapiens	ILLUMINA	2021-04-10	United States	North America	42	5313.09	5563	0.995753	158877369
SRR15163535	PRJNA731149	AMPLICON	SAMN20226269	SRX11470936	SARS-CoV-2/Human/USA/MN-CDC-IBX358184854484/2021	Illumina NovaSeq 6000	PAIRED	RT-PCR	VIRAL RNA	Severe acute respiratory syndrome coronavirus 2	Homo sapiens	ILLUMINA	2021-04-09	United States	North America	30	5121.48	5318	0.99592	153147603
SRR15163536	PRJNA731149	AMPLICON	SAMN20226468	SRX11470991	SARS-CoV-2/Human/USA/MN-CDC-IBX068687802190/2021	Illumina NovaSeq 6000	PAIRED	RT-PCR	VIRAL RNA	Severe acute respiratory syndrome coronavirus 2	Homo sapiens	ILLUMINA	2021-04-10	United States	North America	32	3473.96	3298	0.941444	103881902
SRR15163537	PRJNA731149	AMPLICON	SAMN20226469	SRX11470990	SARS-CoV-2/Human/USA/MN-CDC-IBX067853945517/2021	Illumina NovaSeq 6000	PAIRED	RT-PCR	VIRAL RNA	Severe acute respiratory syndrome coronavirus 2	Homo sapiens	ILLUMINA	2021-04-10	United States	North America	41	4931.53	5446	0.972946	147467498
SRR15163538	PRJNA731149	AMPLICON	SAMN20226470	SRX11470989	SARS-CoV-2/Human/USA/MN-CDC-IBX066686454004/2021	Illumina NovaSeq 6000	PAIRED	RT-PCR	VIRAL RNA	Severe acute respiratory syndrome coronavirus 2	Homo sapiens	ILLUMINA	2021-04-09	United States	North America	45	5162.91	5720	0.982176	154386455
SRR15163539	PRJNA731149	AMPLICON	SAMN20226471	SRX11470988	SARS-CoV-2/Human/USA/MN-CDC-IBX065846843127/2021	Illumina NovaSeq 6000	PAIRED	RT-PCR	VIRAL RNA	Severe acute respiratory syndrome coronavirus 2	Homo sapiens	ILLUMINA	2021-04-06	United States	North America	42	4180.89	4315	0.960071	125021258
SRR15163540	PRJNA731149	AMPLICON	SAMN20226472	SRX11470987	SARS-CoV-2/Human/USA/MN-CDC-IBX065698417376/2021	Illumina NovaSeq 6000	PAIRED	RT-PCR	VIRAL RNA	Severe acute respiratory syndrome coronavirus 2	Homo sapiens	ILLUMINA	2021-04-02	United States	North America	44	2326.99	2053	0.94549	69584116
SRR15163541	PRJNA731149	AMPLICON	SAMN20226473	SRX11470986	SARS-CoV-2/Human/USA/MN-CDC-IBX065369508526/2021	Illumina NovaSeq 6000	PAIRED	RT-PCR	VIRAL RNA	Severe acute respiratory syndrome coronavirus 2	Homo sapiens	ILLUMINA	2021-04-09	United States	North America	45	2626.27	1986	0.930375	78533295
SRR15163542	PRJNA731149	AMPLICON	SAMN20226474	SRX11470985	SARS-CoV-2/Human/USA/MN-CDC-IBX063020986277/2021	Illumina NovaSeq 6000	PAIRED	RT-PCR	VIRAL RNA	Severe acute respiratory syndrome coronavirus 2	Homo sapiens	ILLUMINA	2021-04-10	United States	North America	36	4572.93	4799	0.970638	136744387
SRR15163543	PRJNA731149	AMPLICON	SAMN20226475	SRX11470984	SARS-CoV-2/Human/USA/MN-CDC-IBX059285851912/2021	Illumina NovaSeq 6000	PAIRED	RT-PCR	VIRAL RNA	Severe acute respiratory syndrome coronavirus 2	Homo sapiens	ILLUMINA	2021-04-10	United States	North America	50	3289.57	2681	0.940708	98368033
SRR15163545	PRJNA731149	AMPLICON	SAMN20226477	SRX11470982	SARS-CoV-2/Human/USA/MN-CDC-IBX058584509827/2021	Illumina NovaSeq 6000	PAIRED	RT-PCR	VIRAL RNA	Severe acute respiratory syndrome coronavirus 2	Homo sapiens	ILLUMINA	2021-04-02	United States	North America	45	2944.59	2657	0.946828	88051974
SRR15163547	PRJNA731149	AMPLICON	SAMN20226479	SRX11470980	SARS-CoV-2/Human/USA/MN-CDC-IBX057228002423/2021	Illumina NovaSeq 6000	PAIRED	RT-PCR	VIRAL RNA	Severe acute respiratory syndrome coronavirus 2	Homo sapiens	ILLUMINA	2021-04-09	United States	North America	42	3169.5	2519	0.913153	94777629
SRR15163548	PRJNA731149	AMPLICON	SAMN20226480	SRX11470979	SARS-CoV-2/Human/USA/MN-CDC-IBX057210862337/2021	Illumina NovaSeq 6000	PAIRED	RT-PCR	VIRAL RNA	Severe acute respiratory syndrome coronavirus 2	Homo sapiens	ILLUMINA	2021-04-10	United States	North America	43	4101	4186	0.957496	122632226
SRR15163549	PRJNA731149	AMPLICON	SAMN20226481	SRX11470978	SARS-CoV-2/Human/USA/MN-CDC-IBX056779339063/2021	Illumina NovaSeq 6000	PAIRED	RT-PCR	VIRAL RNA	Severe acute respiratory syndrome coronavirus 2	Homo sapiens	ILLUMINA	2021-04-02	United States	North America	50	4032.72	4112	0.953817	120590556
SRR15163551	PRJNA731149	AMPLICON	SAMN20226483	SRX11470976	SARS-CoV-2/Human/USA/MN-CDC-IBX055667780667/2021	Illumina NovaSeq 6000	PAIRED	RT-PCR	VIRAL RNA	Severe acute respiratory syndrome coronavirus 2	Homo sapiens	ILLUMINA	2021-04-10	United States	North America	49	4981.78	5785	0.956727	148970166
SRR15163552	PRJNA731149	AMPLICON	SAMN20226484	SRX11470975	SARS-CoV-2/Human/USA/MN-CDC-IBX055042417033/2021	Illumina NovaSeq 6000	PAIRED	RT-PCR	VIRAL RNA	Severe acute respiratory syndrome coronavirus 2	Homo sapiens	ILLUMINA	2021-04-10	United States	North America	45	4062.61	4259	0.955122	121484221
SRR15163553	PRJNA731149	AMPLICON	SAMN20226485	SRX11470974	SARS-CoV-2/Human/USA/MN-CDC-IBX054265508190/2021	Illumina NovaSeq 6000	PAIRED	RT-PCR	VIRAL RNA	Severe acute respiratory syndrome coronavirus 2	Homo sapiens	ILLUMINA	2021-04-10	United States	North America	36	5594.02	6020	0.992844	167277921
SRR15163554	PRJNA731149	AMPLICON	SAMN20226486	SRX11470973	SARS-CoV-2/Human/USA/MN-CDC-IBX049457647097/2021	Illumina NovaSeq 6000	PAIRED	RT-PCR	VIRAL RNA	Severe acute respiratory syndrome coronavirus 2	Homo sapiens	ILLUMINA	2021-04-09	United States	North America	48	3972.13	4176	0.963315	118778510
SRR15163556	PRJNA731149	AMPLICON	SAMN20226488	SRX11470971	SARS-CoV-2/Human/USA/MN-CDC-IBX047861416682/2021	Illumina NovaSeq 6000	PAIRED	RT-PCR	VIRAL RNA	Severe acute respiratory syndrome coronavirus 2	Homo sapiens	ILLUMINA	2021-04-09	United States	North America	42	5111.27	5357	0.993011	152842380
SRR15163557	PRJNA731149	AMPLICON	SAMN20226489	SRX11470970	SARS-CoV-2/Human/USA/MN-CDC-IBX044701094400/2021	Illumina NovaSeq 6000	PAIRED	RT-PCR	VIRAL RNA	Severe acute respiratory syndrome coronavirus 2	Homo sapiens	ILLUMINA	2021-04-10	United States	North America	45	5001.3	5598	0.974551	149553964
SRR15163558	PRJNA731149	AMPLICON	SAMN20225819	SRX11470969	SARS-CoV-2/Human/USA/NJ-CDC-IBX044064291985/2021	Illumina NovaSeq 6000	PAIRED	RT-PCR	VIRAL RNA	Severe acute respiratory syndrome coronavirus 2	Homo sapiens	ILLUMINA	2021-04-12	United States	North America	45	4587.87	4987	0.966458	137190983
SRR15163560	PRJNA731149	AMPLICON	SAMN20226491	SRX11470967	SARS-CoV-2/Human/USA/MN-CDC-IBX042562600350/2021	Illumina NovaSeq 6000	PAIRED	RT-PCR	VIRAL RNA	Severe acute respiratory syndrome coronavirus 2	Homo sapiens	ILLUMINA	2021-04-09	United States	North America	30	4512.31	4893	0.96609	134931468
SRR15163562	PRJNA731149	AMPLICON	SAMN20225820	SRX11470965	SARS-CoV-2/Human/USA/NJ-CDC-IBX040556864532/2021	Illumina NovaSeq 6000	PAIRED	RT-PCR	VIRAL RNA	Severe acute respiratory syndrome coronavirus 2	Homo sapiens	ILLUMINA	2021-04-13	United States	North America	31	4865.01	5095	0.989466	145478413
SRR15163563	PRJNA731149	AMPLICON	SAMN20226493	SRX11470908	SARS-CoV-2/Human/USA/MN-CDC-IBX036500501781/2021	Illumina NovaSeq 6000	PAIRED	RT-PCR	VIRAL RNA	Severe acute respiratory syndrome coronavirus 2	Homo sapiens	ILLUMINA	2021-04-09	United States	North America	44	3867.39	3824	0.946995	115646435
SRR15163564	PRJNA731149	AMPLICON	SAMN20225783	SRX11470963	SARS-CoV-2/Human/USA/NJ-CDC-IBX860406321025/2021	Illumina NovaSeq 6000	PAIRED	RT-PCR	VIRAL RNA	Severe acute respiratory syndrome coronavirus 2	Homo sapiens	ILLUMINA	2021-04-12	United States	North America	43	5619.97	6159	0.983513	168054018
SRR15163565	PRJNA731149	AMPLICON	SAMN20225910	SRX11470962	SARS-CoV-2/Human/USA/MN-CDC-IBX859348147759/2021	Illumina NovaSeq 6000	PAIRED	RT-PCR	VIRAL RNA	Severe acute respiratory syndrome coronavirus 2	Homo sapiens	ILLUMINA	2021-04-09	United States	North America	43	3373.89	3201	0.95452	100889395
SRR15163566	PRJNA731149	AMPLICON	SAMN20225911	SRX11470961	SARS-CoV-2/Human/USA/MN-CDC-IBX859229530667/2021	Illumina NovaSeq 6000	PAIRED	RT-PCR	VIRAL RNA	Severe acute respiratory syndrome coronavirus 2	Homo sapiens	ILLUMINA	2021-04-10	United States	North America	50	4873.2	5173	0.978798	145723262
SRR15163567	PRJNA731149	AMPLICON	SAMN20225912	SRX11470960	SARS-CoV-2/Human/USA/MN-CDC-IBX859051052829/2021	Illumina NovaSeq 6000	PAIRED	RT-PCR	VIRAL RNA	Severe acute respiratory syndrome coronavirus 2	Homo sapiens	ILLUMINA	2021-04-02	United States	North America	31	3460.29	3315	0.935659	103472948
SRR15163568	PRJNA731149	AMPLICON	SAMN20225913	SRX11470959	SARS-CoV-2/Human/USA/MN-CDC-IBX857926030233/2021	Illumina NovaSeq 6000	PAIRED	RT-PCR	VIRAL RNA	Severe acute respiratory syndrome coronavirus 2	Homo sapiens	ILLUMINA	2021-04-09	United States	North America	32	4049.28	4276	0.939839	121085605
SRR15163569	PRJNA731149	AMPLICON	SAMN20225757	SRX11470958	SARS-CoV-2/Human/USA/WI-CDC-IBX857221447811/2021	Illumina NovaSeq 6000	PAIRED	RT-PCR	VIRAL RNA	Severe acute respiratory syndrome coronavirus 2	Homo sapiens	ILLUMINA	2021-04-09	United States	North America	42	5114.86	5422	0.982811	152949803
SRR15163571	PRJNA731149	AMPLICON	SAMN20225915	SRX11470956	SARS-CoV-2/Human/USA/MN-CDC-IBX853707758523/2021	Illumina NovaSeq 6000	PAIRED	RT-PCR	VIRAL RNA	Severe acute respiratory syndrome coronavirus 2	Homo sapiens	ILLUMINA	2021-04-10	United States	North America	43	3270.44	3355	0.954185	97795913
SRR15163572	PRJNA731149	AMPLICON	SAMN20225916	SRX11470955	SARS-CoV-2/Human/USA/MN-CDC-IBX853125223227/2021	Illumina NovaSeq 6000	PAIRED	RT-PCR	VIRAL RNA	Severe acute respiratory syndrome coronavirus 2	Homo sapiens	ILLUMINA	2021-04-09	United States	North America	46	2725.72	2321	0.922516	81507153
SRR15163573	PRJNA731149	AMPLICON	SAMN20225823	SRX11470954	SARS-CoV-2/Human/USA/ND-CDC-IBX851662116097/2021	Illumina NovaSeq 6000	PAIRED	RT-PCR	VIRAL RNA	Severe acute respiratory syndrome coronavirus 2	Homo sapiens	ILLUMINA	2021-04-11	United States	North America	45	5516.66	6165	0.984717	164964558
SRR15163576	PRJNA731149	AMPLICON	SAMN20225919	SRX11470951	SARS-CoV-2/Human/USA/MN-CDC-IBX848691714013/2021	Illumina NovaSeq 6000	PAIRED	RT-PCR	VIRAL RNA	Severe acute respiratory syndrome coronavirus 2	Homo sapiens	ILLUMINA	2021-04-09	United States	North America	44	5416.74	6048	0.986088	161976882
SRR15163577	PRJNA731149	AMPLICON	SAMN20225920	SRX11470950	SARS-CoV-2/Human/USA/MN-CDC-IBX848168906833/2021	Illumina NovaSeq 6000	PAIRED	RT-PCR	VIRAL RNA	Severe acute respiratory syndrome coronavirus 2	Homo sapiens	ILLUMINA	2021-04-09	United States	North America	44	3431.35	3159	0.946928	102607721
SRR15163578	PRJNA731149	AMPLICON	SAMN20225921	SRX11470949	SARS-CoV-2/Human/USA/MN-CDC-IBX847873494804/2021	Illumina NovaSeq 6000	PAIRED	RT-PCR	VIRAL RNA	Severe acute respiratory syndrome coronavirus 2	Homo sapiens	ILLUMINA	2021-04-09	United States	North America	45	4517.01	4848	0.965856	135072183
SRR15163579	PRJNA731149	AMPLICON	SAMN20225922	SRX11470948	SARS-CoV-2/Human/USA/MN-CDC-IBX847161269313/2021	Illumina NovaSeq 6000	PAIRED	RT-PCR	VIRAL RNA	Severe acute respiratory syndrome coronavirus 2	Homo sapiens	ILLUMINA	2021-04-02	United States	North America	34	4216.64	4499	0.970003	126090320
SRR15163581	PRJNA731149	AMPLICON	SAMN20225924	SRX11470946	SARS-CoV-2/Human/USA/MN-CDC-IBX844540806070/2021	Illumina NovaSeq 6000	PAIRED	RT-PCR	VIRAL RNA	Severe acute respiratory syndrome coronavirus 2	Homo sapiens	ILLUMINA	2021-04-10	United States	North America	46	5159.4	5661	0.995753	154281399
SRR15163582	PRJNA731149	AMPLICON	SAMN20225925	SRX11470945	SARS-CoV-2/Human/USA/MN-CDC-IBX842838988328/2021	Illumina NovaSeq 6000	PAIRED	RT-PCR	VIRAL RNA	Severe acute respiratory syndrome coronavirus 2	Homo sapiens	ILLUMINA	2021-04-10	United States	North America	37	2194.92	1681	0.917734	65634700
SRR15163583	PRJNA731149	AMPLICON	SAMN20225926	SRX11470944	SARS-CoV-2/Human/USA/MN-CDC-IBX842555126504/2021	Illumina NovaSeq 6000	PAIRED	RT-PCR	VIRAL RNA	Severe acute respiratory syndrome coronavirus 2	Homo sapiens	ILLUMINA	2021-04-10	United States	North America	42	3502.76	3341	0.946828	104743109
SRR15163584	PRJNA731149	AMPLICON	SAMN20225927	SRX11470943	SARS-CoV-2/Human/USA/MN-CDC-IBX841793733375/2021	Illumina NovaSeq 6000	PAIRED	RT-PCR	VIRAL RNA	Severe acute respiratory syndrome coronavirus 2	Homo sapiens	ILLUMINA	2021-04-10	United States	North America	45	5362.15	5697	0.994783	160344392
SRR15163585	PRJNA731149	AMPLICON	SAMN20225784	SRX11470942	SARS-CoV-2/Human/USA/NJ-CDC-IBX838903995858/2021	Illumina NovaSeq 6000	PAIRED	RT-PCR	VIRAL RNA	Severe acute respiratory syndrome coronavirus 2	Homo sapiens	ILLUMINA	2021-04-12	United States	North America	31	5572.29	6090	0.994382	166628321
SRR15163586	PRJNA731149	AMPLICON	SAMN20225928	SRX11470941	SARS-CoV-2/Human/USA/MN-CDC-IBX837887547191/2021	Illumina NovaSeq 6000	PAIRED	RT-PCR	VIRAL RNA	Severe acute respiratory syndrome coronavirus 2	Homo sapiens	ILLUMINA	2021-04-09	United States	North America	42	5370	6014	0.962278	160579061
SRR15163587	PRJNA731149	AMPLICON	SAMN20225929	SRX11470940	SARS-CoV-2/Human/USA/MN-CDC-IBX837749922343/2021	Illumina NovaSeq 6000	PAIRED	RT-PCR	VIRAL RNA	Severe acute respiratory syndrome coronavirus 2	Homo sapiens	ILLUMINA	2021-04-09	United States	North America	39	3266.51	3007	0.938802	97678319
SRR15163588	PRJNA731149	AMPLICON	SAMN20225758	SRX11470939	SARS-CoV-2/Human/USA/WI-CDC-IBX836208436186/2021	Illumina NovaSeq 6000	PAIRED	RT-PCR	VIRAL RNA	Severe acute respiratory syndrome coronavirus 2	Homo sapiens	ILLUMINA	2021-04-10	United States	North America	55	3187.25	2561	0.919272	95308467
SRR15163589	PRJNA731149	AMPLICON	SAMN20225930	SRX11470938	SARS-CoV-2/Human/USA/MN-CDC-IBX835695430260/2021	Illumina NovaSeq 6000	PAIRED	RT-PCR	VIRAL RNA	Severe acute respiratory syndrome coronavirus 2	Homo sapiens	ILLUMINA	2021-04-03	United States	North America	44	2954.8	2573	0.937799	88357368
SRR15163590	PRJNA731149	AMPLICON	SAMN20225931	SRX11470937	SARS-CoV-2/Human/USA/MN-CDC-IBX835327132225/2021	Illumina NovaSeq 6000	PAIRED	RT-PCR	VIRAL RNA	Severe acute respiratory syndrome coronavirus 2	Homo sapiens	ILLUMINA	2021-04-09	United States	North America	46	4251.71	4531	0.965589	127138759
SRR15163591	PRJNA731149	AMPLICON	SAMN20225785	SRX11470878	SARS-CoV-2/Human/USA/NJ-CDC-IBX834999292974/2021	Illumina NovaSeq 6000	PAIRED	RT-PCR	VIRAL RNA	Severe acute respiratory syndrome coronavirus 2	Homo sapiens	ILLUMINA	2021-04-12	United States	North America	39	3663.58	3446	0.941277	109551885
SRR15163592	PRJNA731149	AMPLICON	SAMN20226270	SRX11470935	SARS-CoV-2/Human/USA/MN-CDC-IBX356469108339/2021	Illumina NovaSeq 6000	PAIRED	RT-PCR	VIRAL RNA	Severe acute respiratory syndrome coronavirus 2	Homo sapiens	ILLUMINA	2021-04-10	United States	North America	45	4272.85	4569	0.957763	127771031
SRR15163593	PRJNA731149	AMPLICON	SAMN20226271	SRX11470934	SARS-CoV-2/Human/USA/MN-CDC-IBX354673365064/2021	Illumina NovaSeq 6000	PAIRED	RT-PCR	VIRAL RNA	Severe acute respiratory syndrome coronavirus 2	Homo sapiens	ILLUMINA	2021-04-09	United States	North America	46	2720.54	2431	0.944755	81352280
SRR15163594	PRJNA731149	AMPLICON	SAMN20226272	SRX11470933	SARS-CoV-2/Human/USA/MN-CDC-IBX351275030059/2021	Illumina NovaSeq 6000	PAIRED	RT-PCR	VIRAL RNA	Severe acute respiratory syndrome coronavirus 2	Homo sapiens	ILLUMINA	2021-04-09	United States	North America	39	3134.93	2960	0.940575	93743854
SRR15163595	PRJNA731149	AMPLICON	SAMN20226273	SRX11470932	SARS-CoV-2/Human/USA/MN-CDC-IBX350565154978/2021	Illumina NovaSeq 6000	PAIRED	RT-PCR	VIRAL RNA	Severe acute respiratory syndrome coronavirus 2	Homo sapiens	ILLUMINA	2021-04-02	United States	North America	42	2764.41	2160	0.922784	82664055
SRR15163596	PRJNA731149	AMPLICON	SAMN20226274	SRX11470931	SARS-CoV-2/Human/USA/MN-CDC-IBX350538571259/2021	Illumina NovaSeq 6000	PAIRED	RT-PCR	VIRAL RNA	Severe acute respiratory syndrome coronavirus 2	Homo sapiens	ILLUMINA	2021-04-09	United States	North America	41	3286.14	3031	0.937699	98265410
SRR15163597	PRJNA731149	AMPLICON	SAMN20226275	SRX11470930	SARS-CoV-2/Human/USA/MN-CDC-IBX350044021621/2021	Illumina NovaSeq 6000	PAIRED	RT-PCR	VIRAL RNA	Severe acute respiratory syndrome coronavirus 2	Homo sapiens	ILLUMINA	2021-04-09	United States	North America	30	5142.79	5853	0.9795	153784871
SRR15163598	PRJNA731149	AMPLICON	SAMN20226276	SRX11470929	SARS-CoV-2/Human/USA/MN-CDC-IBX349937465427/2021	Illumina NovaSeq 6000	PAIRED	RT-PCR	VIRAL RNA	Severe acute respiratory syndrome coronavirus 2	Homo sapiens	ILLUMINA	2021-04-09	United States	North America	40	4389.24	4629	0.956225	131251467
SRR15163599	PRJNA731149	AMPLICON	SAMN20226277	SRX11470928	SARS-CoV-2/Human/USA/MN-CDC-IBX348526220029/2021	Illumina NovaSeq 6000	PAIRED	RT-PCR	VIRAL RNA	Severe acute respiratory syndrome coronavirus 2	Homo sapiens	ILLUMINA	2021-04-09	United States	North America	45	3845.92	4002	0.952179	115004406
SRR15163601	PRJNA731149	AMPLICON	SAMN20225807	SRX11470926	SARS-CoV-2/Human/USA/NJ-CDC-IBX347365544065/2021	Illumina NovaSeq 6000	PAIRED	RT-PCR	VIRAL RNA	Severe acute respiratory syndrome coronavirus 2	Homo sapiens	ILLUMINA	2021-04-12	United States	North America	30	5562.18	5958	0.995887	166325994
SRR15163602	PRJNA731149	AMPLICON	SAMN20226279	SRX11470925	SARS-CoV-2/Human/USA/MN-CDC-IBX346616805259/2021	Illumina NovaSeq 6000	PAIRED	RT-PCR	VIRAL RNA	Severe acute respiratory syndrome coronavirus 2	Homo sapiens	ILLUMINA	2021-04-09	United States	North America	42	5082.32	5531	0.987359	151976640
SRR15163603	PRJNA731149	AMPLICON	SAMN20226280	SRX11470924	SARS-CoV-2/Human/USA/MN-CDC-IBX344383298885/2021	Illumina NovaSeq 6000	PAIRED	RT-PCR	VIRAL RNA	Severe acute respiratory syndrome coronavirus 2	Homo sapiens	ILLUMINA	2021-04-09	United States	North America	44	6000.28	6695	0.992509	179426224
SRR15163604	PRJNA731149	AMPLICON	SAMN20226281	SRX11470923	SARS-CoV-2/Human/USA/MN-CDC-IBX342564635124/2021	Illumina NovaSeq 6000	PAIRED	RT-PCR	VIRAL RNA	Severe acute respiratory syndrome coronavirus 2	Homo sapiens	ILLUMINA	2021-04-09	United States	North America	36	2634.5	2230	0.927766	78779430
SRR15163606	PRJNA731149	AMPLICON	SAMN20226283	SRX11470921	SARS-CoV-2/Human/USA/MN-CDC-IBX340512272867/2021	Illumina NovaSeq 6000	PAIRED	RT-PCR	VIRAL RNA	Severe acute respiratory syndrome coronavirus 2	Homo sapiens	ILLUMINA	2021-04-10	United States	North America	42	5635.05	6234	0.988663	168504798
SRR15163607	PRJNA731149	AMPLICON	SAMN20226284	SRX11470920	SARS-CoV-2/Human/USA/MN-CDC-IBX340226313678/2021	Illumina NovaSeq 6000	PAIRED	RT-PCR	VIRAL RNA	Severe acute respiratory syndrome coronavirus 2	Homo sapiens	ILLUMINA	2021-04-10	United States	North America	46	5907.48	6661	0.98562	176651318
SRR15163608	PRJNA731149	AMPLICON	SAMN20226285	SRX11470919	SARS-CoV-2/Human/USA/MN-CDC-IBX340177865965/2021	Illumina NovaSeq 6000	PAIRED	RT-PCR	VIRAL RNA	Severe acute respiratory syndrome coronavirus 2	Homo sapiens	ILLUMINA	2021-04-10	United States	North America	53	2796.05	2367	0.937765	83610156
SRR15163609	PRJNA731149	AMPLICON	SAMN20226286	SRX11470918	SARS-CoV-2/Human/USA/MN-CDC-IBX338328916601/2021	Illumina NovaSeq 6000	PAIRED	RT-PCR	VIRAL RNA	Severe acute respiratory syndrome coronavirus 2	Homo sapiens	ILLUMINA	2021-04-09	United States	North America	55	4291.35	4429	0.96609	128324165
SRR15163610	PRJNA731149	AMPLICON	SAMN20226287	SRX11470917	SARS-CoV-2/Human/USA/MN-CDC-IBX338137047206/2021	Illumina NovaSeq 6000	PAIRED	RT-PCR	VIRAL RNA	Severe acute respiratory syndrome coronavirus 2	Homo sapiens	ILLUMINA	2021-04-10	United States	North America	36	3059.92	2825	0.934488	91500786
SRR15163611	PRJNA731149	AMPLICON	SAMN20226288	SRX11470916	SARS-CoV-2/Human/USA/MN-CDC-IBX338093581040/2021	Illumina NovaSeq 6000	PAIRED	RT-PCR	VIRAL RNA	Severe acute respiratory syndrome coronavirus 2	Homo sapiens	ILLUMINA	2021-04-09	United States	North America	51	3516.51	3233	0.934354	105154303
SRR15163612	PRJNA731149	AMPLICON	SAMN20226289	SRX11470915	SARS-CoV-2/Human/USA/MN-CDC-IBX334699182108/2021	Illumina NovaSeq 6000	PAIRED	RT-PCR	VIRAL RNA	Severe acute respiratory syndrome coronavirus 2	Homo sapiens	ILLUMINA	2021-04-02	United States	North America	48	5227.37	5634	0.988563	156314025
SRR15163613	PRJNA731149	AMPLICON	SAMN20226290	SRX11470914	SARS-CoV-2/Human/USA/MN-CDC-IBX334203424785/2021	Illumina NovaSeq 6000	PAIRED	RT-PCR	VIRAL RNA	Severe acute respiratory syndrome coronavirus 2	Homo sapiens	ILLUMINA	2021-04-02	United States	North America	27	4666.99	5153	0.988128	139557090
SRR15163614	PRJNA731149	AMPLICON	SAMN20226291	SRX11470913	SARS-CoV-2/Human/USA/MN-CDC-IBX332674321050/2021	Illumina NovaSeq 6000	PAIRED	RT-PCR	VIRAL RNA	Severe acute respiratory syndrome coronavirus 2	Homo sapiens	ILLUMINA	2021-04-09	United States	North America	47	4291.72	4654	0.962111	128335320
SRR15163615	PRJNA731149	AMPLICON	SAMN20226292	SRX11470912	SARS-CoV-2/Human/USA/MN-CDC-IBX331469404130/2021	Illumina NovaSeq 6000	PAIRED	RT-PCR	VIRAL RNA	Severe acute respiratory syndrome coronavirus 2	Homo sapiens	ILLUMINA	2021-04-09	United States	North America	44	4567.81	4778	0.969702	136591234
SRR15163617	PRJNA731149	AMPLICON	SAMN20226294	SRX11470910	SARS-CoV-2/Human/USA/MN-CDC-IBX330024919054/2021	Illumina NovaSeq 6000	PAIRED	RT-PCR	VIRAL RNA	Severe acute respiratory syndrome coronavirus 2	Homo sapiens	ILLUMINA	2021-04-02	United States	North America	36	3853.43	3783	0.955991	115229139
SRR15163618	PRJNA731149	AMPLICON	SAMN20226295	SRX11470909	SARS-CoV-2/Human/USA/MN-CDC-IBX328788783244/2021	Illumina NovaSeq 6000	PAIRED	RT-PCR	VIRAL RNA	Severe acute respiratory syndrome coronavirus 2	Homo sapiens	ILLUMINA	2021-04-09	United States	North America	49	3577.43	2940	0.943417	106975809
SRR15163619	PRJNA731149	AMPLICON	SAMN20226296	SRX11470850	SARS-CoV-2/Human/USA/MN-CDC-IBX327792127858/2021	Illumina NovaSeq 6000	PAIRED	RT-PCR	VIRAL RNA	Severe acute respiratory syndrome coronavirus 2	Homo sapiens	ILLUMINA	2021-04-09	United States	North America	33	2505.09	1950	0.918236	74909748
SRR15163620	PRJNA731149	AMPLICON	SAMN20226494	SRX11470907	SARS-CoV-2/Human/USA/MN-CDC-IBX036001717331/2021	Illumina NovaSeq 6000	PAIRED	RT-PCR	VIRAL RNA	Severe acute respiratory syndrome coronavirus 2	Homo sapiens	ILLUMINA	2021-04-10	United States	North America	44	5063.3	5771	0.970806	151407916
SRR15163621	PRJNA731149	AMPLICON	SAMN20226495	SRX11470906	SARS-CoV-2/Human/USA/MN-CDC-IBX035866161477/2021	Illumina NovaSeq 6000	PAIRED	RT-PCR	VIRAL RNA	Severe acute respiratory syndrome coronavirus 2	Homo sapiens	ILLUMINA	2021-04-12	United States	North America	36	4529.25	5059	0.95462	135438186
SRR15163622	PRJNA731149	AMPLICON	SAMN20225768	SRX11470905	SARS-CoV-2/Human/USA/WI-CDC-IBX032688382635/2021	Illumina NovaSeq 6000	PAIRED	RT-PCR	VIRAL RNA	Severe acute respiratory syndrome coronavirus 2	Homo sapiens	ILLUMINA	2021-04-10	United States	North America	43	5101.07	5613	0.974417	152537236
SRR15163623	PRJNA731149	AMPLICON	SAMN20225821	SRX11470904	SARS-CoV-2/Human/USA/NJ-CDC-IBX032369955719/2021	Illumina NovaSeq 6000	PAIRED	RT-PCR	VIRAL RNA	Severe acute respiratory syndrome coronavirus 2	Homo sapiens	ILLUMINA	2021-04-12	United States	North America	35	5360.64	5685	0.995853	160299275
SRR15163624	PRJNA731149	AMPLICON	SAMN20226496	SRX11470903	SARS-CoV-2/Human/USA/MN-CDC-IBX031937797472/2021	Illumina NovaSeq 6000	PAIRED	RT-PCR	VIRAL RNA	Severe acute respiratory syndrome coronavirus 2	Homo sapiens	ILLUMINA	2021-04-10	United States	North America	44	2040.55	1763	0.937498	61018462
SRR15163625	PRJNA731149	AMPLICON	SAMN20226497	SRX11470902	SARS-CoV-2/Human/USA/MN-CDC-IBX031440449816/2021	Illumina NovaSeq 6000	PAIRED	RT-PCR	VIRAL RNA	Severe acute respiratory syndrome coronavirus 2	Homo sapiens	ILLUMINA	2021-04-10	United States	North America	41	4634.46	5184	0.963883	138584355
SRR15163626	PRJNA731149	AMPLICON	SAMN20226524	SRX11470901	SARS-CoV-2/Human/USA/IL-CDC-IBX031428872070/2021	Illumina NovaSeq 6000	PAIRED	RT-PCR	VIRAL RNA	Severe acute respiratory syndrome coronavirus 2	Homo sapiens	ILLUMINA	2021-04-13	United States	North America	51	2818.46	2252	0.916998	84280492
SRR15163627	PRJNA731149	AMPLICON	SAMN20226498	SRX11470900	SARS-CoV-2/Human/USA/MN-CDC-IBX031061167109/2021	Illumina NovaSeq 6000	PAIRED	RT-PCR	VIRAL RNA	Severe acute respiratory syndrome coronavirus 2	Homo sapiens	ILLUMINA	2021-04-02	United States	North America	42	3972.53	4230	0.961877	118790687
SRR15163628	PRJNA731149	AMPLICON	SAMN20226499	SRX11470899	SARS-CoV-2/Human/USA/MN-CDC-IBX030712451363/2021	Illumina NovaSeq 6000	PAIRED	RT-PCR	VIRAL RNA	Severe acute respiratory syndrome coronavirus 2	Homo sapiens	ILLUMINA	2021-04-02	United States	North America	27	3157.14	2905	0.935759	94408049
SRR15163629	PRJNA731149	AMPLICON	SAMN20226500	SRX11470898	SARS-CoV-2/Human/USA/MN-CDC-IBX029919103567/2021	Illumina NovaSeq 6000	PAIRED	RT-PCR	VIRAL RNA	Severe acute respiratory syndrome coronavirus 2	Homo sapiens	ILLUMINA	2021-04-10	United States	North America	44	4572.03	4891	0.978163	136717385
SRR15163630	PRJNA731149	AMPLICON	SAMN20226501	SRX11470897	SARS-CoV-2/Human/USA/MN-CDC-IBX027469100891/2021	Illumina NovaSeq 6000	PAIRED	RT-PCR	VIRAL RNA	Severe acute respiratory syndrome coronavirus 2	Homo sapiens	ILLUMINA	2021-04-09	United States	North America	48	2139.17	1534	0.914724	63967489
SRR15163632	PRJNA731149	AMPLICON	SAMN20226503	SRX11470895	SARS-CoV-2/Human/USA/MN-CDC-IBX024784494460/2021	Illumina NovaSeq 6000	PAIRED	RT-PCR	VIRAL RNA	Severe acute respiratory syndrome coronavirus 2	Homo sapiens	ILLUMINA	2021-04-09	United States	North America	32	5268.29	5755	0.976089	157537693
SRR15163635	PRJNA731149	AMPLICON	SAMN20226506	SRX11470892	SARS-CoV-2/Human/USA/MN-CDC-IBX021865051987/2021	Illumina NovaSeq 6000	PAIRED	RT-PCR	VIRAL RNA	Severe acute respiratory syndrome coronavirus 2	Homo sapiens	ILLUMINA	2021-04-02	United States	North America	45	2552.8	2079	0.907233	76336236
SRR15163637	PRJNA731149	AMPLICON	SAMN20226508	SRX11470890	SARS-CoV-2/Human/USA/MN-CDC-IBX020650858248/2021	Illumina NovaSeq 6000	PAIRED	RT-PCR	VIRAL RNA	Severe acute respiratory syndrome coronavirus 2	Homo sapiens	ILLUMINA	2021-04-09	United States	North America	45	3828.44	4000	0.949035	114481740
SRR15163638	PRJNA731149	AMPLICON	SAMN20225822	SRX11470889	SARS-CoV-2/Human/USA/NJ-CDC-IBX019612551012/2021	Illumina NovaSeq 6000	PAIRED	RT-PCR	VIRAL RNA	Severe acute respiratory syndrome coronavirus 2	Homo sapiens	ILLUMINA	2021-04-12	United States	North America	37	3287.3	3040	0.906631	98300201
SRR15163639	PRJNA731149	AMPLICON	SAMN20226509	SRX11470888	SARS-CoV-2/Human/USA/MN-CDC-IBX014129971033/2021	Illumina NovaSeq 6000	PAIRED	RT-PCR	VIRAL RNA	Severe acute respiratory syndrome coronavirus 2	Homo sapiens	ILLUMINA	2021-04-10	United States	North America	61	3215.51	2558	0.910176	96153470
SRR15163640	PRJNA731149	AMPLICON	SAMN20226510	SRX11470887	SARS-CoV-2/Human/USA/MN-CDC-IBX011388274857/2021	Illumina NovaSeq 6000	PAIRED	RT-PCR	VIRAL RNA	Severe acute respiratory syndrome coronavirus 2	Homo sapiens	ILLUMINA	2021-04-09	United States	North America	42	4424.26	4509	0.982276	132298740
SRR15163642	PRJNA731149	AMPLICON	SAMN20226512	SRX11470885	SARS-CoV-2/Human/USA/MN-CDC-IBX008279716995/2021	Illumina NovaSeq 6000	PAIRED	RT-PCR	VIRAL RNA	Severe acute respiratory syndrome coronavirus 2	Homo sapiens	ILLUMINA	2021-04-10	United States	North America	46	4434.35	4714	0.966492	132600381
SRR15163643	PRJNA731149	AMPLICON	SAMN20226513	SRX11470884	SARS-CoV-2/Human/USA/MN-CDC-IBX006609994706/2021	Illumina NovaSeq 6000	PAIRED	RT-PCR	VIRAL RNA	Severe acute respiratory syndrome coronavirus 2	Homo sapiens	ILLUMINA	2021-04-09	United States	North America	44	4095.34	4281	0.972678	122463095
SRR15163646	PRJNA731149	AMPLICON	SAMN20226516	SRX11470881	SARS-CoV-2/Human/USA/MN-CDC-IBX004361508926/2021	Illumina NovaSeq 6000	PAIRED	RT-PCR	VIRAL RNA	Severe acute respiratory syndrome coronavirus 2	Homo sapiens	ILLUMINA	2021-04-09	United States	North America	44	4351.3	4820	0.957462	130116889
SRR15163648	PRJNA731149	AMPLICON	SAMN20226518	SRX11470879	SARS-CoV-2/Human/USA/MN-CDC-IBX002276338580/2021	Illumina NovaSeq 6000	PAIRED	RT-PCR	VIRAL RNA	Severe acute respiratory syndrome coronavirus 2	Homo sapiens	ILLUMINA	2021-04-02	United States	North America	45	5328.32	6088	0.9898	159332629
SRR15163649	PRJNA731149	AMPLICON	SAMN20225769	SRX11470877	SARS-CoV-2/Human/USA/WA-CDC-IBX834676396713/2021	Illumina NovaSeq 6000	PAIRED	RT-PCR	VIRAL RNA	Severe acute respiratory syndrome coronavirus 2	Homo sapiens	ILLUMINA	2021-04-10	United States	North America	31	5145.39	5632	0.985821	153862686
SRR15163651	PRJNA731149	AMPLICON	SAMN20225933	SRX11470875	SARS-CoV-2/Human/USA/MN-CDC-IBX832524342251/2021	Illumina NovaSeq 6000	PAIRED	RT-PCR	VIRAL RNA	Severe acute respiratory syndrome coronavirus 2	Homo sapiens	ILLUMINA	2021-04-10	United States	North America	31	3122.79	2717	0.91128	93380830
SRR15163652	PRJNA731149	AMPLICON	SAMN20225934	SRX11470874	SARS-CoV-2/Human/USA/MN-CDC-IBX830000571447/2021	Illumina NovaSeq 6000	PAIRED	RT-PCR	VIRAL RNA	Severe acute respiratory syndrome coronavirus 2	Homo sapiens	ILLUMINA	2021-04-09	United States	North America	43	3213.6	2972	0.932381	96096138
SRR15163653	PRJNA731149	AMPLICON	SAMN20225935	SRX11470873	SARS-CoV-2/Human/USA/MN-CDC-IBX828690620576/2021	Illumina NovaSeq 6000	PAIRED	RT-PCR	VIRAL RNA	Severe acute respiratory syndrome coronavirus 2	Homo sapiens	ILLUMINA	2021-04-02	United States	North America	42	5573.89	6172	0.988463	166675968
SRR15163654	PRJNA731149	AMPLICON	SAMN20225936	SRX11470872	SARS-CoV-2/Human/USA/MN-CDC-IBX827989019079/2021	Illumina NovaSeq 6000	PAIRED	RT-PCR	VIRAL RNA	Severe acute respiratory syndrome coronavirus 2	Homo sapiens	ILLUMINA	2021-04-02	United States	North America	43	2335.72	1771	0.913855	69844933
SRR15163655	PRJNA731149	AMPLICON	SAMN20225937	SRX11470871	SARS-CoV-2/Human/USA/MN-CDC-IBX827328582495/2021	Illumina NovaSeq 6000	PAIRED	RT-PCR	VIRAL RNA	Severe acute respiratory syndrome coronavirus 2	Homo sapiens	ILLUMINA	2021-04-09	United States	North America	43	4747.72	5053	0.98134	141971184
SRR15163656	PRJNA731149	AMPLICON	SAMN20225938	SRX11470870	SARS-CoV-2/Human/USA/MN-CDC-IBX826840068093/2021	Illumina NovaSeq 6000	PAIRED	RT-PCR	VIRAL RNA	Severe acute respiratory syndrome coronavirus 2	Homo sapiens	ILLUMINA	2021-04-09	United States	North America	42	5015.31	5676	0.966893	149972921
SRR15163658	PRJNA731149	AMPLICON	SAMN20225940	SRX11470868	SARS-CoV-2/Human/USA/MN-CDC-IBX825821559070/2021	Illumina NovaSeq 6000	PAIRED	RT-PCR	VIRAL RNA	Severe acute respiratory syndrome coronavirus 2	Homo sapiens	ILLUMINA	2021-04-02	United States	North America	46	4077.43	4153	0.978564	121927292
SRR15163659	PRJNA731149	AMPLICON	SAMN20225941	SRX11470867	SARS-CoV-2/Human/USA/MN-CDC-IBX825125248033/2021	Illumina NovaSeq 6000	PAIRED	RT-PCR	VIRAL RNA	Severe acute respiratory syndrome coronavirus 2	Homo sapiens	ILLUMINA	2021-04-02	United States	North America	44	5229.98	5921	0.984082	156392108
SRR15163660	PRJNA731149	AMPLICON	SAMN20225942	SRX11470866	SARS-CoV-2/Human/USA/MN-CDC-IBX824951422799/2021	Illumina NovaSeq 6000	PAIRED	RT-PCR	VIRAL RNA	Severe acute respiratory syndrome coronavirus 2	Homo sapiens	ILLUMINA	2021-04-09	United States	North America	48	4671.63	4942	0.970505	139695812
SRR15163663	PRJNA731149	AMPLICON	SAMN20225945	SRX11470863	SARS-CoV-2/Human/USA/MN-CDC-IBX820732392404/2021	Illumina NovaSeq 6000	PAIRED	RT-PCR	VIRAL RNA	Severe acute respiratory syndrome coronavirus 2	Homo sapiens	ILLUMINA	2021-04-09	United States	North America	35	5366.84	5741	0.990302	160484629
SRR15163665	PRJNA731149	AMPLICON	SAMN20225947	SRX11470861	SARS-CoV-2/Human/USA/MN-CDC-IBX816549506134/2021	Illumina NovaSeq 6000	PAIRED	RT-PCR	VIRAL RNA	Severe acute respiratory syndrome coronavirus 2	Homo sapiens	ILLUMINA	2021-04-09	United States	North America	51	2232.53	1625	0.908036	66759471
SRR15163666	PRJNA731149	AMPLICON	SAMN20225786	SRX11470860	SARS-CoV-2/Human/USA/NJ-CDC-IBX816531060468/2021	Illumina NovaSeq 6000	PAIRED	RT-PCR	VIRAL RNA	Severe acute respiratory syndrome coronavirus 2	Homo sapiens	ILLUMINA	2021-04-12	United States	North America	45	4790.76	5499	0.964285	143258122
SRR15163669	PRJNA731149	AMPLICON	SAMN20225950	SRX11470857	SARS-CoV-2/Human/USA/MN-CDC-IBX810548058684/2021	Illumina NovaSeq 6000	PAIRED	RT-PCR	VIRAL RNA	Severe acute respiratory syndrome coronavirus 2	Homo sapiens	ILLUMINA	2021-04-10	United States	North America	36	5049.44	5384	0.985252	150993346
SRR15163670	PRJNA731149	AMPLICON	SAMN20225951	SRX11470856	SARS-CoV-2/Human/USA/MN-CDC-IBX809583684716/2021	Illumina NovaSeq 6000	PAIRED	RT-PCR	VIRAL RNA	Severe acute respiratory syndrome coronavirus 2	Homo sapiens	ILLUMINA	2021-04-02	United States	North America	45	2942.19	2670	0.946561	87980164
SRR15163671	PRJNA731149	AMPLICON	SAMN20225952	SRX11470855	SARS-CoV-2/Human/USA/MN-CDC-IBX807698641084/2021	Illumina NovaSeq 6000	PAIRED	RT-PCR	VIRAL RNA	Severe acute respiratory syndrome coronavirus 2	Homo sapiens	ILLUMINA	2021-04-09	United States	North America	43	4972.1	5860	0.958332	148680785
SRR15163672	PRJNA731149	AMPLICON	SAMN20225953	SRX11470854	SARS-CoV-2/Human/USA/MN-CDC-IBX806930098154/2021	Illumina NovaSeq 6000	PAIRED	RT-PCR	VIRAL RNA	Severe acute respiratory syndrome coronavirus 2	Homo sapiens	ILLUMINA	2021-04-09	United States	North America	52	2710.68	2127	0.93606	81057341
SRR15163673	PRJNA731149	AMPLICON	SAMN20225824	SRX11470853	SARS-CoV-2/Human/USA/ND-CDC-IBX806562656864/2021	Illumina NovaSeq 6000	PAIRED	RT-PCR	VIRAL RNA	Severe acute respiratory syndrome coronavirus 2	Homo sapiens	ILLUMINA	2021-04-11	United States	North America	41	3185.12	3086	0.949972	95244542
SRR15163674	PRJNA731149	AMPLICON	SAMN20225954	SRX11470852	SARS-CoV-2/Human/USA/MN-CDC-IBX806399621596/2021	Illumina NovaSeq 6000	PAIRED	RT-PCR	VIRAL RNA	Severe acute respiratory syndrome coronavirus 2	Homo sapiens	ILLUMINA	2021-04-09	United States	North America	47	5619.63	6297	0.988128	168043920
SRR15163675	PRJNA731149	AMPLICON	SAMN20225955	SRX11470851	SARS-CoV-2/Human/USA/MN-CDC-IBX806142228126/2021	Illumina NovaSeq 6000	PAIRED	RT-PCR	VIRAL RNA	Severe acute respiratory syndrome coronavirus 2	Homo sapiens	ILLUMINA	2021-04-10	United States	North America	45	4621.54	4766	0.9793	138197857
SRR15163676	PRJNA731149	AMPLICON	SAMN20225956	SRX11471551	SARS-CoV-2/Human/USA/MN-CDC-IBX805818233116/2021	Illumina NovaSeq 6000	PAIRED	RT-PCR	VIRAL RNA	Severe acute respiratory syndrome coronavirus 2	Homo sapiens	ILLUMINA	2021-04-10	United States	North America	39	4256.52	4574	0.957964	127282861
SRR15163677	PRJNA731149	AMPLICON	SAMN20226297	SRX11470849	SARS-CoV-2/Human/USA/MN-CDC-IBX326396198843/2021	Illumina NovaSeq 6000	PAIRED	RT-PCR	VIRAL RNA	Severe acute respiratory syndrome coronavirus 2	Homo sapiens	ILLUMINA	2021-04-10	United States	North America	40	4667.07	5073	0.97211	139559460
SRR15163678	PRJNA731149	AMPLICON	SAMN20226298	SRX11470848	SARS-CoV-2/Human/USA/MN-CDC-IBX326036238608/2021	Illumina NovaSeq 6000	PAIRED	RT-PCR	VIRAL RNA	Severe acute respiratory syndrome coronavirus 2	Homo sapiens	ILLUMINA	2021-04-09	United States	North America	41	2823.07	2275	0.926763	84418142
SRR15163679	PRJNA731149	AMPLICON	SAMN20226299	SRX11470847	SARS-CoV-2/Human/USA/MN-CDC-IBX324120421909/2021	Illumina NovaSeq 6000	PAIRED	RT-PCR	VIRAL RNA	Severe acute respiratory syndrome coronavirus 2	Homo sapiens	ILLUMINA	2021-04-10	United States	North America	47	3490.74	3361	0.987627	104383459
SRR15163680	PRJNA731149	AMPLICON	SAMN20226300	SRX11470846	SARS-CoV-2/Human/USA/MN-CDC-IBX324101867146/2021	Illumina NovaSeq 6000	PAIRED	RT-PCR	VIRAL RNA	Severe acute respiratory syndrome coronavirus 2	Homo sapiens	ILLUMINA	2021-04-02	United States	North America	49	3694.68	3452	0.931846	110482004
SRR15163681	PRJNA731149	AMPLICON	SAMN20226301	SRX11470845	SARS-CoV-2/Human/USA/MN-CDC-IBX323958863346/2021	Illumina NovaSeq 6000	PAIRED	RT-PCR	VIRAL RNA	Severe acute respiratory syndrome coronavirus 2	Homo sapiens	ILLUMINA	2021-04-10	United States	North America	49	3064.77	2546	0.914825	91645930
SRR15163683	PRJNA731149	AMPLICON	SAMN20225778	SRX11470843	SARS-CoV-2/Human/USA/NY-CDC-IBX321817747813/2021	Illumina NovaSeq 6000	PAIRED	RT-PCR	VIRAL RNA	Severe acute respiratory syndrome coronavirus 2	Homo sapiens	ILLUMINA	2021-04-10	United States	North America	46	5144.68	6012	0.961643	153841442
SRR15163684	PRJNA731149	AMPLICON	SAMN20226303	SRX11470842	SARS-CoV-2/Human/USA/MN-CDC-IBX321177008350/2021	Illumina NovaSeq 6000	PAIRED	RT-PCR	VIRAL RNA	Severe acute respiratory syndrome coronavirus 2	Homo sapiens	ILLUMINA	2021-04-10	United States	North America	36	4630.16	5047	0.977695	138455556
SRR15163685	PRJNA731149	AMPLICON	SAMN20226304	SRX11470841	SARS-CoV-2/Human/USA/MN-CDC-IBX320677810893/2021	Illumina NovaSeq 6000	PAIRED	RT-PCR	VIRAL RNA	Severe acute respiratory syndrome coronavirus 2	Homo sapiens	ILLUMINA	2021-04-10	United States	North America	43	4008.35	4210	0.935057	119861783
SRR15163686	PRJNA731149	AMPLICON	SAMN20226305	SRX11470840	SARS-CoV-2/Human/USA/MN-CDC-IBX320481636169/2021	Illumina NovaSeq 6000	PAIRED	RT-PCR	VIRAL RNA	Severe acute respiratory syndrome coronavirus 2	Homo sapiens	ILLUMINA	2021-04-09	United States	North America	45	4531.35	4952	0.974718	135500854
SRR15163687	PRJNA731149	AMPLICON	SAMN20226306	SRX11470839	SARS-CoV-2/Human/USA/MN-CDC-IBX320455023691/2021	Illumina NovaSeq 6000	PAIRED	RT-PCR	VIRAL RNA	Severe acute respiratory syndrome coronavirus 2	Homo sapiens	ILLUMINA	2021-04-09	United States	North America	47	2920.78	2306	0.915393	87340130
SRR15163688	PRJNA731149	AMPLICON	SAMN20226307	SRX11470838	SARS-CoV-2/Human/USA/MN-CDC-IBX320381269045/2021	Illumina NovaSeq 6000	PAIRED	RT-PCR	VIRAL RNA	Severe acute respiratory syndrome coronavirus 2	Homo sapiens	ILLUMINA	2021-04-02	United States	North America	38	2851.98	2312	0.901682	85282678
SRR15163689	PRJNA731149	AMPLICON	SAMN20225779	SRX11470837	SARS-CoV-2/Human/USA/NY-CDC-IBX320370533058/2021	Illumina NovaSeq 6000	PAIRED	RT-PCR	VIRAL RNA	Severe acute respiratory syndrome coronavirus 2	Homo sapiens	ILLUMINA	2021-04-10	United States	North America	45	5296.24	5744	0.987961	158373534
SRR15163690	PRJNA731149	AMPLICON	SAMN20226308	SRX11470836	SARS-CoV-2/Human/USA/MN-CDC-IBX318327865442/2021	Illumina NovaSeq 6000	PAIRED	RT-PCR	VIRAL RNA	Severe acute respiratory syndrome coronavirus 2	Homo sapiens	ILLUMINA	2021-04-09	United States	North America	53	2982.82	2568	0.933184	89195368
SRR15163691	PRJNA731149	AMPLICON	SAMN20226309	SRX11470835	SARS-CoV-2/Human/USA/MN-CDC-IBX318164855947/2021	Illumina NovaSeq 6000	PAIRED	RT-PCR	VIRAL RNA	Severe acute respiratory syndrome coronavirus 2	Homo sapiens	ILLUMINA	2021-04-10	United States	North America	50	4129.27	4291	0.956058	123477603
SRR15163692	PRJNA731149	AMPLICON	SAMN20226310	SRX11470834	SARS-CoV-2/Human/USA/MN-CDC-IBX313535881699/2021	Illumina NovaSeq 6000	PAIRED	RT-PCR	VIRAL RNA	Severe acute respiratory syndrome coronavirus 2	Homo sapiens	ILLUMINA	2021-04-09	United States	North America	43	3409.7	3179	0.949737	101960225
SRR15163693	PRJNA731149	AMPLICON	SAMN20226311	SRX11470833	SARS-CoV-2/Human/USA/MN-CDC-IBX312391198175/2021	Illumina NovaSeq 6000	PAIRED	RT-PCR	VIRAL RNA	Severe acute respiratory syndrome coronavirus 2	Homo sapiens	ILLUMINA	2021-04-09	United States	North America	51	3022.67	2564	0.92994	90386954
SRR15163694	PRJNA731149	AMPLICON	SAMN20226312	SRX11470832	SARS-CoV-2/Human/USA/MN-CDC-IBX311329710131/2021	Illumina NovaSeq 6000	PAIRED	RT-PCR	VIRAL RNA	Severe acute respiratory syndrome coronavirus 2	Homo sapiens	ILLUMINA	2021-04-02	United States	North America	43	5140.42	5793	0.989366	153713921
SRR15163695	PRJNA731149	AMPLICON	SAMN20226313	SRX11470831	SARS-CoV-2/Human/USA/MN-CDC-IBX310292156083/2021	Illumina NovaSeq 6000	PAIRED	RT-PCR	VIRAL RNA	Severe acute respiratory syndrome coronavirus 2	Homo sapiens	ILLUMINA	2021-04-09	United States	North America	47	2559.61	2167	0.938601	76540162
SRR15163696	PRJNA731149	AMPLICON	SAMN20226314	SRX11470830	SARS-CoV-2/Human/USA/MN-CDC-IBX309597987949/2021	Illumina NovaSeq 6000	PAIRED	RT-PCR	VIRAL RNA	Severe acute respiratory syndrome coronavirus 2	Homo sapiens	ILLUMINA	2021-04-09	United States	North America	43	5304.28	6142	0.976323	158613869
SRR15163697	PRJNA731149	AMPLICON	SAMN20226315	SRX11470829	SARS-CoV-2/Human/USA/MN-CDC-IBX308955728520/2021	Illumina NovaSeq 6000	PAIRED	RT-PCR	VIRAL RNA	Severe acute respiratory syndrome coronavirus 2	Homo sapiens	ILLUMINA	2021-04-09	United States	North America	44	4278.29	4452	0.962947	127933581
SRR15163698	PRJNA731149	AMPLICON	SAMN20226316	SRX11470828	SARS-CoV-2/Human/USA/MN-CDC-IBX308855310968/2021	Illumina NovaSeq 6000	PAIRED	RT-PCR	VIRAL RNA	Severe acute respiratory syndrome coronavirus 2	Homo sapiens	ILLUMINA	2021-04-10	United States	North America	34	5296.09	5811	0.979166	158368837
SRR15163700	PRJNA731149	AMPLICON	SAMN20226318	SRX11470826	SARS-CoV-2/Human/USA/MN-CDC-IBX306550064064/2021	Illumina NovaSeq 6000	PAIRED	RT-PCR	VIRAL RNA	Severe acute respiratory syndrome coronavirus 2	Homo sapiens	ILLUMINA	2021-04-10	United States	North America	44	4871.25	4905	0.995419	145664896
SRR15163701	PRJNA731149	AMPLICON	SAMN20226319	SRX11470825	SARS-CoV-2/Human/USA/MN-CDC-IBX304026041917/2021	Illumina NovaSeq 6000	PAIRED	RT-PCR	VIRAL RNA	Severe acute respiratory syndrome coronavirus 2	Homo sapiens	ILLUMINA	2021-04-10	United States	North America	38	5226.95	5768	0.97833	156301606
SRR15163702	PRJNA731149	AMPLICON	SAMN20226320	SRX11470824	SARS-CoV-2/Human/USA/MN-CDC-IBX303980833601/2021	Illumina NovaSeq 6000	PAIRED	RT-PCR	VIRAL RNA	Severe acute respiratory syndrome coronavirus 2	Homo sapiens	ILLUMINA	2021-04-09	United States	North America	34	4681.08	5112	0.954152	139978446
SRR15163703	PRJNA731149	AMPLICON	SAMN20226321	SRX11470823	SARS-CoV-2/Human/USA/MN-CDC-IBX303970393325/2021	Illumina NovaSeq 6000	PAIRED	RT-PCR	VIRAL RNA	Severe acute respiratory syndrome coronavirus 2	Homo sapiens	ILLUMINA	2021-04-10	United States	North America	42	3234.07	3069	0.946393	96708489
SRR15163705	PRJNA731149	AMPLICON	SAMN20226323	SRX11470821	SARS-CoV-2/Human/USA/MN-CDC-IBX303093236751/2021	Illumina NovaSeq 6000	PAIRED	RT-PCR	VIRAL RNA	Severe acute respiratory syndrome coronavirus 2	Homo sapiens	ILLUMINA	2021-04-10	United States	North America	32	5450.89	5936	0.988663	162998098
SRR15163706	PRJNA731149	AMPLICON	SAMN20226324	SRX11470820	SARS-CoV-2/Human/USA/MN-CDC-IBX302510903679/2021	Illumina NovaSeq 6000	PAIRED	RT-PCR	VIRAL RNA	Severe acute respiratory syndrome coronavirus 2	Homo sapiens	ILLUMINA	2021-04-06	United States	North America	43	3294.28	2967	0.929372	98508836
SRR15163707	PRJNA731149	AMPLICON	SAMN20225808	SRX11470819	SARS-CoV-2/Human/USA/NJ-CDC-IBX301709381028/2021	Illumina NovaSeq 6000	PAIRED	RT-PCR	VIRAL RNA	Severe acute respiratory syndrome coronavirus 2	Homo sapiens	ILLUMINA	2021-04-12	United States	North America	45	3420.33	3270	0.942782	102278085
SRR15163708	PRJNA731149	AMPLICON	SAMN20226325	SRX11470818	SARS-CoV-2/Human/USA/MN-CDC-IBX300232497978/2021	Illumina NovaSeq 6000	PAIRED	RT-PCR	VIRAL RNA	Severe acute respiratory syndrome coronavirus 2	Homo sapiens	ILLUMINA	2021-04-02	United States	North America	25	2484.85	2015	0.907969	74304433
SRR15163709	PRJNA731149	AMPLICON	SAMN20226326	SRX11470817	SARS-CoV-2/Human/USA/MN-CDC-IBX299804328256/2021	Illumina NovaSeq 6000	PAIRED	RT-PCR	VIRAL RNA	Severe acute respiratory syndrome coronavirus 2	Homo sapiens	ILLUMINA	2021-04-10	United States	North America	27	4015.79	4196	0.951142	120084152
SRR15163710	PRJNA731149	AMPLICON	SAMN20226327	SRX11470816	SARS-CoV-2/Human/USA/MN-CDC-IBX298812255281/2021	Illumina NovaSeq 6000	PAIRED	RT-PCR	VIRAL RNA	Severe acute respiratory syndrome coronavirus 2	Homo sapiens	ILLUMINA	2021-04-10	United States	North America	53	2250.34	1585	0.911514	67291872
SRR15163711	PRJNA731149	AMPLICON	SAMN20225761	SRX11470815	SARS-CoV-2/Human/USA/WI-CDC-IBX296881583567/2021	Illumina NovaSeq 6000	PAIRED	RT-PCR	VIRAL RNA	Severe acute respiratory syndrome coronavirus 2	Homo sapiens	ILLUMINA	2021-04-09	United States	North America	45	4621.59	4967	0.988128	138199329
SRR15163712	PRJNA731149	AMPLICON	SAMN20225762	SRX11470814	SARS-CoV-2/Human/USA/WI-CDC-IBX294415178641/2021	Illumina NovaSeq 6000	PAIRED	RT-PCR	VIRAL RNA	Severe acute respiratory syndrome coronavirus 2	Homo sapiens	ILLUMINA	2021-04-09	United States	North America	33	4845.33	5417	0.969735	144889992
SRR15163713	PRJNA731149	AMPLICON	SAMN20226328	SRX11470813	SARS-CoV-2/Human/USA/MN-CDC-IBX292230733693/2021	Illumina NovaSeq 6000	PAIRED	RT-PCR	VIRAL RNA	Severe acute respiratory syndrome coronavirus 2	Homo sapiens	ILLUMINA	2021-04-06	United States	North America	54	2785.25	1992	0.904759	83287330
SRR15163714	PRJNA731149	AMPLICON	SAMN20226329	SRX11470812	SARS-CoV-2/Human/USA/MN-CDC-IBX291311914551/2021	Illumina NovaSeq 6000	PAIRED	RT-PCR	VIRAL RNA	Severe acute respiratory syndrome coronavirus 2	Homo sapiens	ILLUMINA	2021-04-09	United States	North America	41	4845.05	5355	0.970538	144881533
SRR15163715	PRJNA731149	AMPLICON	SAMN20226330	SRX11470811	SARS-CoV-2/Human/USA/MN-CDC-IBX289886624545/2021	Illumina NovaSeq 6000	PAIRED	RT-PCR	VIRAL RNA	Severe acute respiratory syndrome coronavirus 2	Homo sapiens	ILLUMINA	2021-04-10	United States	North America	44	5394.68	5772	0.991406	161317197
SRR15163716	PRJNA731149	AMPLICON	SAMN20226331	SRX11470810	SARS-CoV-2/Human/USA/MN-CDC-IBX288515025521/2021	Illumina NovaSeq 6000	PAIRED	RT-PCR	VIRAL RNA	Severe acute respiratory syndrome coronavirus 2	Homo sapiens	ILLUMINA	2021-04-09	United States	North America	47	4098.33	4221	0.947597	122552281
SRR15163717	PRJNA731149	AMPLICON	SAMN20226332	SRX11470809	SARS-CoV-2/Human/USA/MN-CDC-IBX287675497273/2021	Illumina NovaSeq 6000	PAIRED	RT-PCR	VIRAL RNA	Severe acute respiratory syndrome coronavirus 2	Homo sapiens	ILLUMINA	2021-04-10	United States	North America	52	3646.42	3416	0.946795	109038750
SRR15163718	PRJNA731149	AMPLICON	SAMN20226333	SRX11470808	SARS-CoV-2/Human/USA/MN-CDC-IBX283767726091/2021	Illumina NovaSeq 6000	PAIRED	RT-PCR	VIRAL RNA	Severe acute respiratory syndrome coronavirus 2	Homo sapiens	ILLUMINA	2021-04-09	United States	North America	37	5055.26	5302	0.988764	151167367
SRR15163719	PRJNA731149	AMPLICON	SAMN20226334	SRX11470807	SARS-CoV-2/Human/USA/MN-CDC-IBX282938945760/2021	Illumina NovaSeq 6000	PAIRED	RT-PCR	VIRAL RNA	Severe acute respiratory syndrome coronavirus 2	Homo sapiens	ILLUMINA	2021-04-09	United States	North America	43	5158.42	5561	0.988061	154252169
SRR15163720	PRJNA731149	AMPLICON	SAMN20226335	SRX11470806	SARS-CoV-2/Human/USA/MN-CDC-IBX281776973355/2021	Illumina NovaSeq 6000	PAIRED	RT-PCR	VIRAL RNA	Severe acute respiratory syndrome coronavirus 2	Homo sapiens	ILLUMINA	2021-04-02	United States	North America	47	4939.54	5418	0.986189	147707168
SRR15163721	PRJNA731149	AMPLICON	SAMN20226336	SRX11470805	SARS-CoV-2/Human/USA/MN-CDC-IBX277958003960/2021	Illumina NovaSeq 6000	PAIRED	RT-PCR	VIRAL RNA	Severe acute respiratory syndrome coronavirus 2	Homo sapiens	ILLUMINA	2021-04-10	United States	North America	46	4437.6	4893	0.956493	132697642
SRR15163722	PRJNA731149	AMPLICON	SAMN20226337	SRX11470804	SARS-CoV-2/Human/USA/MN-CDC-IBX277887770246/2021	Illumina NovaSeq 6000	PAIRED	RT-PCR	VIRAL RNA	Severe acute respiratory syndrome coronavirus 2	Homo sapiens	ILLUMINA	2021-04-06	United States	North America	44	4549.24	5255	0.957998	136035914
SRR15163723	PRJNA731149	AMPLICON	SAMN20226338	SRX11470803	SARS-CoV-2/Human/USA/MN-CDC-IBX275606251622/2021	Illumina NovaSeq 6000	PAIRED	RT-PCR	VIRAL RNA	Severe acute respiratory syndrome coronavirus 2	Homo sapiens	ILLUMINA	2021-04-02	United States	North America	45	4740.15	5131	0.988162	141744766
SRR15163724	PRJNA731149	AMPLICON	SAMN20226339	SRX11470802	SARS-CoV-2/Human/USA/MN-CDC-IBX275326471091/2021	Illumina NovaSeq 6000	PAIRED	RT-PCR	VIRAL RNA	Severe acute respiratory syndrome coronavirus 2	Homo sapiens	ILLUMINA	2021-04-10	United States	North America	47	5187.62	5627	0.988463	155125325
SRR15163727	PRJNA731149	AMPLICON	SAMN20226342	SRX11470799	SARS-CoV-2/Human/USA/MN-CDC-IBX269526086687/2021	Illumina NovaSeq 6000	PAIRED	RT-PCR	VIRAL RNA	Severe acute respiratory syndrome coronavirus 2	Homo sapiens	ILLUMINA	2021-04-10	United States	North America	44	5209.16	5405	0.995719	155769623
SRR15163728	PRJNA731149	AMPLICON	SAMN20226343	SRX11470798	SARS-CoV-2/Human/USA/MN-CDC-IBX269245189689/2021	Illumina NovaSeq 6000	PAIRED	RT-PCR	VIRAL RNA	Severe acute respiratory syndrome coronavirus 2	Homo sapiens	ILLUMINA	2021-04-10	United States	North America	49	3276.31	2906	0.919506	97971461
SRR15163729	PRJNA731149	AMPLICON	SAMN20226344	SRX11470797	SARS-CoV-2/Human/USA/MN-CDC-IBX268792612126/2021	Illumina NovaSeq 6000	PAIRED	RT-PCR	VIRAL RNA	Severe acute respiratory syndrome coronavirus 2	Homo sapiens	ILLUMINA	2021-04-10	United States	North America	39	3866.2	3946	0.947096	115611117
SRR15163731	PRJNA731149	AMPLICON	SAMN20225809	SRX11470795	SARS-CoV-2/Human/USA/NJ-CDC-IBX267450862282/2021	Illumina NovaSeq 6000	PAIRED	RT-PCR	VIRAL RNA	Severe acute respiratory syndrome coronavirus 2	Homo sapiens	ILLUMINA	2021-04-12	United States	North America	36	5432.69	6089	0.993646	162453705
SRR15163733	PRJNA731149	AMPLICON	SAMN20226346	SRX11471383	SARS-CoV-2/Human/USA/MN-CDC-IBX266894932947/2021	Illumina NovaSeq 6000	PAIRED	RT-PCR	VIRAL RNA	Severe acute respiratory syndrome coronavirus 2	Homo sapiens	ILLUMINA	2021-04-09	United States	North America	54	2143.34	1553	0.912718	64092369
SRR15163734	PRJNA731149	AMPLICON	SAMN20226520	SRX11470793	SARS-CoV-2/Human/USA/MN-CDC-IBX000389025145/2021	Illumina NovaSeq 6000	PAIRED	RT-PCR	VIRAL RNA	Severe acute respiratory syndrome coronavirus 2	Homo sapiens	ILLUMINA	2021-04-09	United States	North America	44	5286.23	5618	0.994817	158074179
SRR15163735	PRJNA731149	AMPLICON	SAMN20226521	SRX11470792	SARS-CoV-2/Human/USA/MN-CDC-IBX000236510744/2021	Illumina NovaSeq 6000	PAIRED	RT-PCR	VIRAL RNA	Severe acute respiratory syndrome coronavirus 2	Homo sapiens	ILLUMINA	2021-04-02	United States	North America	34	2645.67	1952	0.907066	79113554
SRR15163737	PRJNA731149	AMPLICON	SAMN20226115	SRX11471385	SARS-CoV-2/Human/USA/MN-CDC-IBX573680224502/2021	Illumina NovaSeq 6000	PAIRED	RT-PCR	VIRAL RNA	Severe acute respiratory syndrome coronavirus 2	Homo sapiens	ILLUMINA	2021-04-09	United States	North America	42	4807.35	5354	0.959937	143754276
SRR15163738	PRJNA731149	AMPLICON	SAMN20226116	SRX11471384	SARS-CoV-2/Human/USA/MN-CDC-IBX572226678833/2021	Illumina NovaSeq 6000	PAIRED	RT-PCR	VIRAL RNA	Severe acute respiratory syndrome coronavirus 2	Homo sapiens	ILLUMINA	2021-04-09	United States	North America	42	5228.36	5540	0.993379	156343561
SRR15163740	PRJNA731149	AMPLICON	SAMN20226347	SRX11471382	SARS-CoV-2/Human/USA/MN-CDC-IBX266161729077/2021	Illumina NovaSeq 6000	PAIRED	RT-PCR	VIRAL RNA	Severe acute respiratory syndrome coronavirus 2	Homo sapiens	ILLUMINA	2021-04-09	United States	North America	52	3048.34	2596	0.917032	91154574
SRR15163741	PRJNA731149	AMPLICON	SAMN20226348	SRX11471381	SARS-CoV-2/Human/USA/MN-CDC-IBX264722608966/2021	Illumina NovaSeq 6000	PAIRED	RT-PCR	VIRAL RNA	Severe acute respiratory syndrome coronavirus 2	Homo sapiens	ILLUMINA	2021-04-02	United States	North America	31	3209.48	2747	0.928302	95973037
SRR15163742	PRJNA731149	AMPLICON	SAMN20225763	SRX11471380	SARS-CoV-2/Human/USA/WI-CDC-IBX264100596028/2021	Illumina NovaSeq 6000	PAIRED	RT-PCR	VIRAL RNA	Severe acute respiratory syndrome coronavirus 2	Homo sapiens	ILLUMINA	2021-04-09	United States	North America	47	4158.71	4403	0.957061	124357888
SRR15163743	PRJNA731149	AMPLICON	SAMN20226349	SRX11471379	SARS-CoV-2/Human/USA/MN-CDC-IBX263731045542/2021	Illumina NovaSeq 6000	PAIRED	RT-PCR	VIRAL RNA	Severe acute respiratory syndrome coronavirus 2	Homo sapiens	ILLUMINA	2021-04-02	United States	North America	32	5048.12	5811	0.980805	150953828
SRR15163744	PRJNA731149	AMPLICON	SAMN20226350	SRX11471378	SARS-CoV-2/Human/USA/MN-CDC-IBX263396186586/2021	Illumina NovaSeq 6000	PAIRED	RT-PCR	VIRAL RNA	Severe acute respiratory syndrome coronavirus 2	Homo sapiens	ILLUMINA	2021-04-02	United States	North America	34	4001.79	4027	0.933318	119665583
SRR15163745	PRJNA731149	AMPLICON	SAMN20226351	SRX11471377	SARS-CoV-2/Human/USA/MN-CDC-IBX261159898173/2021	Illumina NovaSeq 6000	PAIRED	RT-PCR	VIRAL RNA	Severe acute respiratory syndrome coronavirus 2	Homo sapiens	ILLUMINA	2021-04-02	United States	North America	30	2070.88	1754	0.919874	61925377
SRR15163746	PRJNA731149	AMPLICON	SAMN20226352	SRX11471376	SARS-CoV-2/Human/USA/MN-CDC-IBX259494584414/2021	Illumina NovaSeq 6000	PAIRED	RT-PCR	VIRAL RNA	Severe acute respiratory syndrome coronavirus 2	Homo sapiens	ILLUMINA	2021-04-09	United States	North America	46	2567.78	2019	0.936327	76784176
SRR15163747	PRJNA731149	AMPLICON	SAMN20226353	SRX11471375	SARS-CoV-2/Human/USA/MN-CDC-IBX259015134702/2021	Illumina NovaSeq 6000	PAIRED	RT-PCR	VIRAL RNA	Severe acute respiratory syndrome coronavirus 2	Homo sapiens	ILLUMINA	2021-04-09	United States	North America	50	3020	2597	0.917634	90306957
SRR15163748	PRJNA731149	AMPLICON	SAMN20226354	SRX11471374	SARS-CoV-2/Human/USA/MN-CDC-IBX256581275971/2021	Illumina NovaSeq 6000	PAIRED	RT-PCR	VIRAL RNA	Severe acute respiratory syndrome coronavirus 2	Homo sapiens	ILLUMINA	2021-04-02	United States	North America	35	2815.44	2051	0.90516	84190004
SRR15163749	PRJNA731149	AMPLICON	SAMN20226355	SRX11471373	SARS-CoV-2/Human/USA/MN-CDC-IBX255085530981/2021	Illumina NovaSeq 6000	PAIRED	RT-PCR	VIRAL RNA	Severe acute respiratory syndrome coronavirus 2	Homo sapiens	ILLUMINA	2021-04-10	United States	North America	47	4725.86	5504	0.963582	141317487
SRR15163751	PRJNA731149	AMPLICON	SAMN20226525	SRX11471371	SARS-CoV-2/Human/USA/CA-CDC-IBX250918655413/2021	Illumina NovaSeq 6000	PAIRED	RT-PCR	VIRAL RNA	Severe acute respiratory syndrome coronavirus 2	Homo sapiens	ILLUMINA	2021-04-12	United States	North America	34	3085.76	2576	0.928067	92273585
SRR15163752	PRJNA731149	AMPLICON	SAMN20225810	SRX11471370	SARS-CoV-2/Human/USA/NJ-CDC-IBX248428049643/2021	Illumina NovaSeq 6000	PAIRED	RT-PCR	VIRAL RNA	Severe acute respiratory syndrome coronavirus 2	Homo sapiens	ILLUMINA	2021-04-12	United States	North America	36	5373.67	5956	0.988797	160688915
SRR15163753	PRJNA731149	AMPLICON	SAMN20226357	SRX11471369	SARS-CoV-2/Human/USA/MN-CDC-IBX247911347772/2021	Illumina NovaSeq 6000	PAIRED	RT-PCR	VIRAL RNA	Severe acute respiratory syndrome coronavirus 2	Homo sapiens	ILLUMINA	2021-04-02	United States	North America	46	4676.51	5064	0.988429	139841739
SRR15163754	PRJNA731149	AMPLICON	SAMN20226358	SRX11471368	SARS-CoV-2/Human/USA/MN-CDC-IBX244892947813/2021	Illumina NovaSeq 6000	PAIRED	RT-PCR	VIRAL RNA	Severe acute respiratory syndrome coronavirus 2	Homo sapiens	ILLUMINA	2021-04-09	United States	North America	45	3647.84	3404	0.953015	109081342
SRR15163755	PRJNA731149	AMPLICON	SAMN20226359	SRX11471367	SARS-CoV-2/Human/USA/MN-CDC-IBX242437296315/2021	Illumina NovaSeq 6000	PAIRED	RT-PCR	VIRAL RNA	Severe acute respiratory syndrome coronavirus 2	Homo sapiens	ILLUMINA	2021-04-09	United States	North America	39	5132.44	5941	0.955155	153475214
SRR15163757	PRJNA731149	AMPLICON	SAMN20226361	SRX11471365	SARS-CoV-2/Human/USA/MN-CDC-IBX240266834016/2021	Illumina NovaSeq 6000	PAIRED	RT-PCR	VIRAL RNA	Severe acute respiratory syndrome coronavirus 2	Homo sapiens	ILLUMINA	2021-04-10	United States	North America	31	5330.23	5863	0.98863	159389846
SRR15163758	PRJNA731149	AMPLICON	SAMN20226362	SRX11471364	SARS-CoV-2/Human/USA/MN-CDC-IBX240019230561/2021	Illumina NovaSeq 6000	PAIRED	RT-PCR	VIRAL RNA	Severe acute respiratory syndrome coronavirus 2	Homo sapiens	ILLUMINA	2021-04-09	United States	North America	51	2691.93	2205	0.920911	80496745
SRR15163759	PRJNA731149	AMPLICON	SAMN20226363	SRX11471363	SARS-CoV-2/Human/USA/MN-CDC-IBX239836692921/2021	Illumina NovaSeq 6000	PAIRED	RT-PCR	VIRAL RNA	Severe acute respiratory syndrome coronavirus 2	Homo sapiens	ILLUMINA	2021-04-10	United States	North America	45	3959.07	4090	0.958967	118388206
SRR15163760	PRJNA731149	AMPLICON	SAMN20226364	SRX11471362	SARS-CoV-2/Human/USA/MN-CDC-IBX239834682364/2021	Illumina NovaSeq 6000	PAIRED	RT-PCR	VIRAL RNA	Severe acute respiratory syndrome coronavirus 2	Homo sapiens	ILLUMINA	2021-04-02	United States	North America	43	4876.9	5247	0.988162	145833812
SRR15163761	PRJNA731149	AMPLICON	SAMN20226365	SRX11471361	SARS-CoV-2/Human/USA/MN-CDC-IBX238534270399/2021	Illumina NovaSeq 6000	PAIRED	RT-PCR	VIRAL RNA	Severe acute respiratory syndrome coronavirus 2	Homo sapiens	ILLUMINA	2021-04-09	United States	North America	44	5506.04	6408	0.959268	164647132
SRR15163762	PRJNA731149	AMPLICON	SAMN20226366	SRX11471360	SARS-CoV-2/Human/USA/MN-CDC-IBX236666120117/2021	Illumina NovaSeq 6000	PAIRED	RT-PCR	VIRAL RNA	Severe acute respiratory syndrome coronavirus 2	Homo sapiens	ILLUMINA	2021-04-10	United States	North America	43	4900.62	5331	0.978597	146543233
SRR15163763	PRJNA731149	AMPLICON	SAMN20226367	SRX11471359	SARS-CoV-2/Human/USA/MN-CDC-IBX234715902680/2021	Illumina NovaSeq 6000	PAIRED	RT-PCR	VIRAL RNA	Severe acute respiratory syndrome coronavirus 2	Homo sapiens	ILLUMINA	2021-04-09	United States	North America	47	5054.43	5258	0.988563	151142496
SRR15163764	PRJNA731149	AMPLICON	SAMN20226368	SRX11471358	SARS-CoV-2/Human/USA/MN-CDC-IBX234067801185/2021	Illumina NovaSeq 6000	PAIRED	RT-PCR	VIRAL RNA	Severe acute respiratory syndrome coronavirus 2	Homo sapiens	ILLUMINA	2021-04-09	United States	North America	42	5365.12	6357	0.966023	160433221
SRR15163765	PRJNA731149	AMPLICON	SAMN20226369	SRX11471357	SARS-CoV-2/Human/USA/MN-CDC-IBX229604851867/2021	Illumina NovaSeq 6000	PAIRED	RT-PCR	VIRAL RNA	Severe acute respiratory syndrome coronavirus 2	Homo sapiens	ILLUMINA	2021-04-09	United States	North America	45	4592.38	4990	0.968398	137325822
SRR15163766	PRJNA731149	AMPLICON	SAMN20226370	SRX11471356	SARS-CoV-2/Human/USA/MN-CDC-IBX229195374131/2021	Illumina NovaSeq 6000	PAIRED	RT-PCR	VIRAL RNA	Severe acute respiratory syndrome coronavirus 2	Homo sapiens	ILLUMINA	2021-04-10	United States	North America	40	4242.18	4556	0.953115	126853803
SRR15163767	PRJNA731149	AMPLICON	SAMN20225811	SRX11471299	SARS-CoV-2/Human/USA/NJ-CDC-IBX228236054165/2021	Illumina NovaSeq 6000	PAIRED	RT-PCR	VIRAL RNA	Severe acute respiratory syndrome coronavirus 2	Homo sapiens	ILLUMINA	2021-04-13	United States	North America	44	5620.5	6204	0.981106	168069942
SRR15163768	PRJNA731149	AMPLICON	SAMN20226118	SRX11471354	SARS-CoV-2/Human/USA/MN-CDC-IBX569595817389/2021	Illumina NovaSeq 6000	PAIRED	RT-PCR	VIRAL RNA	Severe acute respiratory syndrome coronavirus 2	Homo sapiens	ILLUMINA	2021-04-11	United States	North America	36	3080.01	2596	0.924222	92101499
SRR15163769	PRJNA731149	AMPLICON	SAMN20226119	SRX11471353	SARS-CoV-2/Human/USA/MN-CDC-IBX565844311585/2021	Illumina NovaSeq 6000	PAIRED	RT-PCR	VIRAL RNA	Severe acute respiratory syndrome coronavirus 2	Homo sapiens	ILLUMINA	2021-04-02	United States	North America	21	2707.4	2284	0.921011	80959400
SRR15163770	PRJNA731149	AMPLICON	SAMN20226120	SRX11471352	SARS-CoV-2/Human/USA/MN-CDC-IBX563142091655/2021	Illumina NovaSeq 6000	PAIRED	RT-PCR	VIRAL RNA	Severe acute respiratory syndrome coronavirus 2	Homo sapiens	ILLUMINA	2021-04-10	United States	North America	64	2408.18	1464	0.91138	72011733
SRR15163771	PRJNA731149	AMPLICON	SAMN20226121	SRX11471351	SARS-CoV-2/Human/USA/MN-CDC-IBX561876866006/2021	Illumina NovaSeq 6000	PAIRED	RT-PCR	VIRAL RNA	Severe acute respiratory syndrome coronavirus 2	Homo sapiens	ILLUMINA	2021-04-09	United States	North America	50	3775.26	3685	0.942146	112891502
SRR15163772	PRJNA731149	AMPLICON	SAMN20226122	SRX11471350	SARS-CoV-2/Human/USA/MN-CDC-IBX561559827994/2021	Illumina NovaSeq 6000	PAIRED	RT-PCR	VIRAL RNA	Severe acute respiratory syndrome coronavirus 2	Homo sapiens	ILLUMINA	2021-04-10	United States	North America	48	3853.67	3932	0.942982	115236270
SRR15163775	PRJNA731149	AMPLICON	SAMN20226125	SRX11471347	SARS-CoV-2/Human/USA/MN-CDC-IBX560589339752/2021	Illumina NovaSeq 6000	PAIRED	RT-PCR	VIRAL RNA	Severe acute respiratory syndrome coronavirus 2	Homo sapiens	ILLUMINA	2021-04-09	United States	North America	45	3585.83	3573	0.938	107227071
SRR15163776	PRJNA731149	AMPLICON	SAMN20226126	SRX11471346	SARS-CoV-2/Human/USA/MN-CDC-IBX560240145165/2021	Illumina NovaSeq 6000	PAIRED	RT-PCR	VIRAL RNA	Severe acute respiratory syndrome coronavirus 2	Homo sapiens	ILLUMINA	2021-04-09	United States	North America	43	4110.61	4416	0.955322	122919503
SRR15163777	PRJNA731149	AMPLICON	SAMN20226127	SRX11471345	SARS-CoV-2/Human/USA/MN-CDC-IBX559885443312/2021	Illumina NovaSeq 6000	PAIRED	RT-PCR	VIRAL RNA	Severe acute respiratory syndrome coronavirus 2	Homo sapiens	ILLUMINA	2021-04-09	United States	North America	45	5411.3	6014	0.984918	161814187
SRR15163778	PRJNA731149	AMPLICON	SAMN20226128	SRX11471344	SARS-CoV-2/Human/USA/MN-CDC-IBX558240695836/2021	Illumina NovaSeq 6000	PAIRED	RT-PCR	VIRAL RNA	Severe acute respiratory syndrome coronavirus 2	Homo sapiens	ILLUMINA	2021-04-10	United States	North America	44	3772.12	3695	0.932147	112797704
SRR15163779	PRJNA731149	AMPLICON	SAMN20226129	SRX11471343	SARS-CoV-2/Human/USA/MN-CDC-IBX557762723936/2021	Illumina NovaSeq 6000	PAIRED	RT-PCR	VIRAL RNA	Severe acute respiratory syndrome coronavirus 2	Homo sapiens	ILLUMINA	2021-04-09	United States	North America	45	5236.91	5699	0.988229	156599256
SRR15163780	PRJNA731149	AMPLICON	SAMN20226130	SRX11471342	SARS-CoV-2/Human/USA/MN-CDC-IBX557099729610/2021	Illumina NovaSeq 6000	PAIRED	RT-PCR	VIRAL RNA	Severe acute respiratory syndrome coronavirus 2	Homo sapiens	ILLUMINA	2021-04-09	United States	North America	41	5810.8	6159	0.995753	173760259
SRR15163781	PRJNA731149	AMPLICON	SAMN20226131	SRX11471341	SARS-CoV-2/Human/USA/MN-CDC-IBX555479404701/2021	Illumina NovaSeq 6000	PAIRED	RT-PCR	VIRAL RNA	Severe acute respiratory syndrome coronavirus 2	Homo sapiens	ILLUMINA	2021-04-10	United States	North America	45	4677.43	5239	0.977293	139869223
SRR15163782	PRJNA731149	AMPLICON	SAMN20226132	SRX11471340	SARS-CoV-2/Human/USA/MN-CDC-IBX555302986927/2021	Illumina NovaSeq 6000	PAIRED	RT-PCR	VIRAL RNA	Severe acute respiratory syndrome coronavirus 2	Homo sapiens	ILLUMINA	2021-04-09	United States	North America	43	5031.91	5794	0.965589	150469271
SRR15163783	PRJNA731149	AMPLICON	SAMN20226133	SRX11471339	SARS-CoV-2/Human/USA/MN-CDC-IBX553702977687/2021	Illumina NovaSeq 6000	PAIRED	RT-PCR	VIRAL RNA	Severe acute respiratory syndrome coronavirus 2	Homo sapiens	ILLUMINA	2021-04-09	United States	North America	50	4741.36	5410	0.944888	141780890
SRR15163784	PRJNA731149	AMPLICON	SAMN20226134	SRX11471338	SARS-CoV-2/Human/USA/MN-CDC-IBX552189375369/2021	Illumina NovaSeq 6000	PAIRED	RT-PCR	VIRAL RNA	Severe acute respiratory syndrome coronavirus 2	Homo sapiens	ILLUMINA	2021-04-10	United States	North America	31	5295.93	5908	0.981139	158364147
SRR15163785	PRJNA731149	AMPLICON	SAMN20226135	SRX11471337	SARS-CoV-2/Human/USA/MN-CDC-IBX549741162973/2021	Illumina NovaSeq 6000	PAIRED	RT-PCR	VIRAL RNA	Severe acute respiratory syndrome coronavirus 2	Homo sapiens	ILLUMINA	2021-04-09	United States	North America	42	3910.55	4123	0.955456	116937039
SRR15163787	PRJNA731149	AMPLICON	SAMN20225796	SRX11471335	SARS-CoV-2/Human/USA/NJ-CDC-IBX549088310305/2021	Illumina NovaSeq 6000	PAIRED	RT-PCR	VIRAL RNA	Severe acute respiratory syndrome coronavirus 2	Homo sapiens	ILLUMINA	2021-04-09	United States	North America	29	3396.87	3250	0.950239	101576475
SRR15163788	PRJNA731149	AMPLICON	SAMN20226137	SRX11471334	SARS-CoV-2/Human/USA/MN-CDC-IBX544356747723/2021	Illumina NovaSeq 6000	PAIRED	RT-PCR	VIRAL RNA	Severe acute respiratory syndrome coronavirus 2	Homo sapiens	ILLUMINA	2021-04-10	United States	North America	49	4239.81	4585	0.957496	126782920
SRR15163789	PRJNA731149	AMPLICON	SAMN20226138	SRX11471333	SARS-CoV-2/Human/USA/MN-CDC-IBX538738874990/2021	Illumina NovaSeq 6000	PAIRED	RT-PCR	VIRAL RNA	Severe acute respiratory syndrome coronavirus 2	Homo sapiens	ILLUMINA	2021-04-10	United States	North America	47	4668.03	4979	0.974819	139588005
SRR15163790	PRJNA731149	AMPLICON	SAMN20226139	SRX11471332	SARS-CoV-2/Human/USA/MN-CDC-IBX538054372597/2021	Illumina NovaSeq 6000	PAIRED	RT-PCR	VIRAL RNA	Severe acute respiratory syndrome coronavirus 2	Homo sapiens	ILLUMINA	2021-04-10	United States	North America	41	4713.02	5416	0.956861	140933334
SRR15163792	PRJNA731149	AMPLICON	SAMN20226141	SRX11471330	SARS-CoV-2/Human/USA/MN-CDC-IBX535979540720/2021	Illumina NovaSeq 6000	PAIRED	RT-PCR	VIRAL RNA	Severe acute respiratory syndrome coronavirus 2	Homo sapiens	ILLUMINA	2021-04-10	United States	North America	31	4860.13	5229	0.96298	145332344
SRR15163793	PRJNA731149	AMPLICON	SAMN20226142	SRX11471329	SARS-CoV-2/Human/USA/MN-CDC-IBX534419021822/2021	Illumina NovaSeq 6000	PAIRED	RT-PCR	VIRAL RNA	Severe acute respiratory syndrome coronavirus 2	Homo sapiens	ILLUMINA	2021-04-10	United States	North America	44	4439.32	4871	0.969568	132749046
SRR15163794	PRJNA731149	AMPLICON	SAMN20226143	SRX11471328	SARS-CoV-2/Human/USA/MN-CDC-IBX532888380484/2021	Illumina NovaSeq 6000	PAIRED	RT-PCR	VIRAL RNA	Severe acute respiratory syndrome coronavirus 2	Homo sapiens	ILLUMINA	2021-04-09	United States	North America	44	5078.19	5487	0.987058	151853049
SRR15163795	PRJNA731149	AMPLICON	SAMN20226144	SRX11471327	SARS-CoV-2/Human/USA/MN-CDC-IBX530884898406/2021	Illumina NovaSeq 6000	PAIRED	RT-PCR	VIRAL RNA	Severe acute respiratory syndrome coronavirus 2	Homo sapiens	ILLUMINA	2021-04-06	United States	North America	44	3577.81	3427	0.936294	106987267
SRR15163798	PRJNA731149	AMPLICON	SAMN20226147	SRX11471324	SARS-CoV-2/Human/USA/MN-CDC-IBX526829463702/2021	Illumina NovaSeq 6000	PAIRED	RT-PCR	VIRAL RNA	Severe acute respiratory syndrome coronavirus 2	Homo sapiens	ILLUMINA	2021-04-10	United States	North America	42	4874.44	5456	0.97211	145760491
SRR15163800	PRJNA731149	AMPLICON	SAMN20226149	SRX11471322	SARS-CoV-2/Human/USA/MN-CDC-IBX523864296912/2021	Illumina NovaSeq 6000	PAIRED	RT-PCR	VIRAL RNA	Severe acute respiratory syndrome coronavirus 2	Homo sapiens	ILLUMINA	2021-04-09	United States	North America	45	2421.4	2231	0.945457	72407219
SRR15163802	PRJNA731149	AMPLICON	SAMN20225797	SRX11471320	SARS-CoV-2/Human/USA/NJ-CDC-IBX521523994712/2021	Illumina NovaSeq 6000	PAIRED	RT-PCR	VIRAL RNA	Severe acute respiratory syndrome coronavirus 2	Homo sapiens	ILLUMINA	2021-04-12	United States	North America	37	5114.91	5475	0.987292	152951196
SRR15163803	PRJNA731149	AMPLICON	SAMN20226151	SRX11471319	SARS-CoV-2/Human/USA/MN-CDC-IBX520923215873/2021	Illumina NovaSeq 6000	PAIRED	RT-PCR	VIRAL RNA	Severe acute respiratory syndrome coronavirus 2	Homo sapiens	ILLUMINA	2021-04-10	United States	North America	55	2950.89	2134	0.913821	88240497
SRR15163804	PRJNA731149	AMPLICON	SAMN20225798	SRX11471318	SARS-CoV-2/Human/USA/NJ-CDC-IBX519929212282/2021	Illumina NovaSeq 6000	PAIRED	RT-PCR	VIRAL RNA	Severe acute respiratory syndrome coronavirus 2	Homo sapiens	ILLUMINA	2021-04-12	United States	North America	51	3467.37	3112	0.914825	103684662
SRR15163805	PRJNA731149	AMPLICON	SAMN20226152	SRX11471317	SARS-CoV-2/Human/USA/MN-CDC-IBX516279933795/2021	Illumina NovaSeq 6000	PAIRED	RT-PCR	VIRAL RNA	Severe acute respiratory syndrome coronavirus 2	Homo sapiens	ILLUMINA	2021-04-10	United States	North America	39	3744.55	3682	0.946293	111973399
SRR15163807	PRJNA731149	AMPLICON	SAMN20226154	SRX11471315	SARS-CoV-2/Human/USA/MN-CDC-IBX512013850386/2021	Illumina NovaSeq 6000	PAIRED	RT-PCR	VIRAL RNA	Severe acute respiratory syndrome coronavirus 2	Homo sapiens	ILLUMINA	2021-04-10	United States	North America	25	4003.29	4067	0.951777	119710313
SRR15163808	PRJNA731149	AMPLICON	SAMN20226155	SRX11471314	SARS-CoV-2/Human/USA/MN-CDC-IBX510833361837/2021	Illumina NovaSeq 6000	PAIRED	RT-PCR	VIRAL RNA	Severe acute respiratory syndrome coronavirus 2	Homo sapiens	ILLUMINA	2021-04-09	United States	North America	52	3093.45	2612	0.929004	92503311
SRR15163811	PRJNA731149	AMPLICON	SAMN20226158	SRX11471311	SARS-CoV-2/Human/USA/MN-CDC-IBX505145206579/2021	Illumina NovaSeq 6000	PAIRED	RT-PCR	VIRAL RNA	Severe acute respiratory syndrome coronavirus 2	Homo sapiens	ILLUMINA	2021-04-09	United States	North America	46	4035.9	4218	0.964184	120685652
SRR15163812	PRJNA731149	AMPLICON	SAMN20226159	SRX11471310	SARS-CoV-2/Human/USA/MN-CDC-IBX503020758439/2021	Illumina NovaSeq 6000	PAIRED	RT-PCR	VIRAL RNA	Severe acute respiratory syndrome coronavirus 2	Homo sapiens	ILLUMINA	2021-04-02	United States	North America	42	5080.2	5838	0.985252	151913235
SRR15163813	PRJNA731149	AMPLICON	SAMN20226160	SRX11471309	SARS-CoV-2/Human/USA/MN-CDC-IBX501357689581/2021	Illumina NovaSeq 6000	PAIRED	RT-PCR	VIRAL RNA	Severe acute respiratory syndrome coronavirus 2	Homo sapiens	ILLUMINA	2021-04-10	United States	North America	33	5595.52	6077	0.990503	167322930
SRR15163814	PRJNA731149	AMPLICON	SAMN20226161	SRX11471308	SARS-CoV-2/Human/USA/MN-CDC-IBX492897674469/2021	Illumina NovaSeq 6000	PAIRED	RT-PCR	VIRAL RNA	Severe acute respiratory syndrome coronavirus 2	Homo sapiens	ILLUMINA	2021-04-10	United States	North America	51	2134.19	1570	0.910845	63818685
SRR15163815	PRJNA731149	AMPLICON	SAMN20226162	SRX11471307	SARS-CoV-2/Human/USA/MN-CDC-IBX492700052741/2021	Illumina NovaSeq 6000	PAIRED	RT-PCR	VIRAL RNA	Severe acute respiratory syndrome coronavirus 2	Homo sapiens	ILLUMINA	2021-04-09	United States	North America	29	5689.96	6214	0.984884	170146923
SRR15163816	PRJNA731149	AMPLICON	SAMN20226163	SRX11471306	SARS-CoV-2/Human/USA/MN-CDC-IBX489229820154/2021	Illumina NovaSeq 6000	PAIRED	RT-PCR	VIRAL RNA	Severe acute respiratory syndrome coronavirus 2	Homo sapiens	ILLUMINA	2021-04-09	United States	North America	46	4845.42	5427	0.967094	144892719
SRR15163817	PRJNA731149	AMPLICON	SAMN20225760	SRX11471305	SARS-CoV-2/Human/USA/WI-CDC-IBX487793483292/2021	Illumina NovaSeq 6000	PAIRED	RT-PCR	VIRAL RNA	Severe acute respiratory syndrome coronavirus 2	Homo sapiens	ILLUMINA	2021-04-10	United States	North America	47	3689.57	3659	0.954787	110329206
SRR15163818	PRJNA731149	AMPLICON	SAMN20226164	SRX11471304	SARS-CoV-2/Human/USA/MN-CDC-IBX487455596686/2021	Illumina NovaSeq 6000	PAIRED	RT-PCR	VIRAL RNA	Severe acute respiratory syndrome coronavirus 2	Homo sapiens	ILLUMINA	2021-04-10	United States	North America	43	3914	4018	0.959369	117040373
SRR15163819	PRJNA731149	AMPLICON	SAMN20226165	SRX11471303	SARS-CoV-2/Human/USA/MN-CDC-IBX485361121493/2021	Illumina NovaSeq 6000	PAIRED	RT-PCR	VIRAL RNA	Severe acute respiratory syndrome coronavirus 2	Homo sapiens	ILLUMINA	2021-04-09	United States	North America	40	2632.26	2038	0.921981	78712354
SRR15163820	PRJNA731149	AMPLICON	SAMN20226166	SRX11471302	SARS-CoV-2/Human/USA/MN-CDC-IBX485258497308/2021	Illumina NovaSeq 6000	PAIRED	RT-PCR	VIRAL RNA	Severe acute respiratory syndrome coronavirus 2	Homo sapiens	ILLUMINA	2021-04-09	United States	North America	32	4455.93	4985	0.958031	133245591
SRR15163821	PRJNA731149	AMPLICON	SAMN20226167	SRX11471301	SARS-CoV-2/Human/USA/MN-CDC-IBX482196967192/2021	Illumina NovaSeq 6000	PAIRED	RT-PCR	VIRAL RNA	Severe acute respiratory syndrome coronavirus 2	Homo sapiens	ILLUMINA	2021-04-10	United States	North America	48	4174.65	4409	0.955556	124834446
SRR15163822	PRJNA731149	AMPLICON	SAMN20226168	SRX11471300	SARS-CoV-2/Human/USA/MN-CDC-IBX482061930049/2021	Illumina NovaSeq 6000	PAIRED	RT-PCR	VIRAL RNA	Severe acute respiratory syndrome coronavirus 2	Homo sapiens	ILLUMINA	2021-04-10	United States	North America	44	3660.82	3726	0.955289	109469581
SRR15163823	PRJNA731149	AMPLICON	SAMN20226169	SRX11471271	SARS-CoV-2/Human/USA/MN-CDC-IBX478811080897/2021	Illumina NovaSeq 6000	PAIRED	RT-PCR	VIRAL RNA	Severe acute respiratory syndrome coronavirus 2	Homo sapiens	ILLUMINA	2021-04-10	United States	North America	48	4792.29	5453	0.961643	143303750
SRR15163824	PRJNA731149	AMPLICON	SAMN20226371	SRX11471298	SARS-CoV-2/Human/USA/MN-CDC-IBX222414855435/2021	Illumina NovaSeq 6000	PAIRED	RT-PCR	VIRAL RNA	Severe acute respiratory syndrome coronavirus 2	Homo sapiens	ILLUMINA	2021-04-09	United States	North America	41	4536.81	4858	0.97746	135664331
SRR15163825	PRJNA731149	AMPLICON	SAMN20225764	SRX11471297	SARS-CoV-2/Human/USA/WI-CDC-IBX221646714649/2021	Illumina NovaSeq 6000	PAIRED	RT-PCR	VIRAL RNA	Severe acute respiratory syndrome coronavirus 2	Homo sapiens	ILLUMINA	2021-04-02	United States	North America	30	5310.87	5685	0.988663	158811059
SRR15163826	PRJNA731149	AMPLICON	SAMN20226372	SRX11471296	SARS-CoV-2/Human/USA/MN-CDC-IBX219478387480/2021	Illumina NovaSeq 6000	PAIRED	RT-PCR	VIRAL RNA	Severe acute respiratory syndrome coronavirus 2	Homo sapiens	ILLUMINA	2021-04-10	United States	North America	44	5376.03	5933	0.988964	160759365
SRR15163827	PRJNA731149	AMPLICON	SAMN20225812	SRX11471295	SARS-CoV-2/Human/USA/NJ-CDC-IBX218761835428/2021	Illumina NovaSeq 6000	PAIRED	RT-PCR	VIRAL RNA	Severe acute respiratory syndrome coronavirus 2	Homo sapiens	ILLUMINA	2021-04-12	United States	North America	46	3954.19	4074	0.982142	118242018
SRR15163828	PRJNA731149	AMPLICON	SAMN20226373	SRX11471294	SARS-CoV-2/Human/USA/MN-CDC-IBX218282820017/2021	Illumina NovaSeq 6000	PAIRED	RT-PCR	VIRAL RNA	Severe acute respiratory syndrome coronavirus 2	Homo sapiens	ILLUMINA	2021-04-09	United States	North America	39	3237.64	2780	0.938	96815056
SRR15163830	PRJNA731149	AMPLICON	SAMN20226375	SRX11471292	SARS-CoV-2/Human/USA/MN-CDC-IBX217425864679/2021	Illumina NovaSeq 6000	PAIRED	RT-PCR	VIRAL RNA	Severe acute respiratory syndrome coronavirus 2	Homo sapiens	ILLUMINA	2021-04-09	United States	North America	44	5666.15	6257	0.991907	169434985
SRR15163831	PRJNA731149	AMPLICON	SAMN20226376	SRX11471291	SARS-CoV-2/Human/USA/MN-CDC-IBX216857737697/2021	Illumina NovaSeq 6000	PAIRED	RT-PCR	VIRAL RNA	Severe acute respiratory syndrome coronavirus 2	Homo sapiens	ILLUMINA	2021-04-02	United States	North America	39	3250.05	3120	0.922382	97186120
SRR15163832	PRJNA731149	AMPLICON	SAMN20226377	SRX11471290	SARS-CoV-2/Human/USA/MN-CDC-IBX215046823659/2021	Illumina NovaSeq 6000	PAIRED	RT-PCR	VIRAL RNA	Severe acute respiratory syndrome coronavirus 2	Homo sapiens	ILLUMINA	2021-04-10	United States	North America	47	3797.5	3961	0.962278	113556777
SRR15163834	PRJNA731149	AMPLICON	SAMN20226379	SRX11471288	SARS-CoV-2/Human/USA/MN-CDC-IBX213289946010/2021	Illumina NovaSeq 6000	PAIRED	RT-PCR	VIRAL RNA	Severe acute respiratory syndrome coronavirus 2	Homo sapiens	ILLUMINA	2021-04-02	United States	North America	50	3126.48	2605	0.939304	93491251
SRR15163835	PRJNA731149	AMPLICON	SAMN20226380	SRX11471287	SARS-CoV-2/Human/USA/MN-CDC-IBX212669452894/2021	Illumina NovaSeq 6000	PAIRED	RT-PCR	VIRAL RNA	Severe acute respiratory syndrome coronavirus 2	Homo sapiens	ILLUMINA	2021-04-10	United States	North America	42	5343.78	5595	0.995753	159795027
SRR15163836	PRJNA731149	AMPLICON	SAMN20226381	SRX11471286	SARS-CoV-2/Human/USA/MN-CDC-IBX210779114290/2021	Illumina NovaSeq 6000	PAIRED	RT-PCR	VIRAL RNA	Severe acute respiratory syndrome coronavirus 2	Homo sapiens	ILLUMINA	2021-04-09	United States	North America	36	4500.04	4911	0.96482	134564755
SRR15163837	PRJNA731149	AMPLICON	SAMN20226382	SRX11471285	SARS-CoV-2/Human/USA/MN-CDC-IBX209228489640/2021	Illumina NovaSeq 6000	PAIRED	RT-PCR	VIRAL RNA	Severe acute respiratory syndrome coronavirus 2	Homo sapiens	ILLUMINA	2021-04-10	United States	North America	43	5973.73	6506	0.995753	178632482
SRR15163838	PRJNA731149	AMPLICON	SAMN20226383	SRX11471284	SARS-CoV-2/Human/USA/MN-CDC-IBX208983984480/2021	Illumina NovaSeq 6000	PAIRED	RT-PCR	VIRAL RNA	Severe acute respiratory syndrome coronavirus 2	Homo sapiens	ILLUMINA	2021-04-10	United States	North America	41	4411.27	4754	0.965388	131910124
SRR15163839	PRJNA731149	AMPLICON	SAMN20226384	SRX11471283	SARS-CoV-2/Human/USA/MN-CDC-IBX207304087168/2021	Illumina NovaSeq 6000	PAIRED	RT-PCR	VIRAL RNA	Severe acute respiratory syndrome coronavirus 2	Homo sapiens	ILLUMINA	2021-04-10	United States	North America	44	5517.54	6219	0.978597	164990899
SRR15163840	PRJNA731149	AMPLICON	SAMN20226385	SRX11471282	SARS-CoV-2/Human/USA/MN-CDC-IBX206982753411/2021	Illumina NovaSeq 6000	PAIRED	RT-PCR	VIRAL RNA	Severe acute respiratory syndrome coronavirus 2	Homo sapiens	ILLUMINA	2021-04-06	United States	North America	33	5160.33	5790	0.975521	154309384
SRR15163841	PRJNA731149	AMPLICON	SAMN20226386	SRX11471281	SARS-CoV-2/Human/USA/MN-CDC-IBX206854567705/2021	Illumina NovaSeq 6000	PAIRED	RT-PCR	VIRAL RNA	Severe acute respiratory syndrome coronavirus 2	Homo sapiens	ILLUMINA	2021-04-09	United States	North America	35	4312.27	4902	0.949537	128949853
SRR15163842	PRJNA731149	AMPLICON	SAMN20226387	SRX11471280	SARS-CoV-2/Human/USA/MN-CDC-IBX198173671112/2021	Illumina NovaSeq 6000	PAIRED	RT-PCR	VIRAL RNA	Severe acute respiratory syndrome coronavirus 2	Homo sapiens	ILLUMINA	2021-04-10	United States	North America	46	3447.32	2868	0.926462	103085148
SRR15163843	PRJNA731149	AMPLICON	SAMN20226523	SRX11471279	SARS-CoV-2/Human/USA/LA-CDC-IBX196761117541/2021	Illumina NovaSeq 6000	PAIRED	RT-PCR	VIRAL RNA	Severe acute respiratory syndrome coronavirus 2	Homo sapiens	ILLUMINA	2021-04-12	United States	North America	50	3980.43	4074	0.938301	119026893
SRR15163844	PRJNA731149	AMPLICON	SAMN20226388	SRX11471278	SARS-CoV-2/Human/USA/MN-CDC-IBX196134882453/2021	Illumina NovaSeq 6000	PAIRED	RT-PCR	VIRAL RNA	Severe acute respiratory syndrome coronavirus 2	Homo sapiens	ILLUMINA	2021-04-02	United States	North America	40	2388.53	1897	0.927833	71424356
SRR15163845	PRJNA731149	AMPLICON	SAMN20226389	SRX11471277	SARS-CoV-2/Human/USA/MN-CDC-IBX193267677853/2021	Illumina NovaSeq 6000	PAIRED	RT-PCR	VIRAL RNA	Severe acute respiratory syndrome coronavirus 2	Homo sapiens	ILLUMINA	2021-04-09	United States	North America	41	4830.14	5228	0.97308	144435645
SRR15163846	PRJNA731149	AMPLICON	SAMN20226390	SRX11471276	SARS-CoV-2/Human/USA/MN-CDC-IBX192312920928/2021	Illumina NovaSeq 6000	PAIRED	RT-PCR	VIRAL RNA	Severe acute respiratory syndrome coronavirus 2	Homo sapiens	ILLUMINA	2021-04-09	United States	North America	47	4134.3	4435	0.943885	123627992
SRR15163848	PRJNA731149	AMPLICON	SAMN20226392	SRX11471274	SARS-CoV-2/Human/USA/MN-CDC-IBX189802237008/2021	Illumina NovaSeq 6000	PAIRED	RT-PCR	VIRAL RNA	Severe acute respiratory syndrome coronavirus 2	Homo sapiens	ILLUMINA	2021-04-09	United States	North America	23	3717.99	3800	0.951777	111178937
SRR15163849	PRJNA731149	AMPLICON	SAMN20226393	SRX11471273	SARS-CoV-2/Human/USA/MN-CDC-IBX189636634066/2021	Illumina NovaSeq 6000	PAIRED	RT-PCR	VIRAL RNA	Severe acute respiratory syndrome coronavirus 2	Homo sapiens	ILLUMINA	2021-04-09	United States	North America	44	3749.34	3815	0.950038	112116541
SRR15163850	PRJNA731149	AMPLICON	SAMN20226394	SRX11471272	SARS-CoV-2/Human/USA/MN-CDC-IBX187238736359/2021	Illumina NovaSeq 6000	PAIRED	RT-PCR	VIRAL RNA	Severe acute respiratory syndrome coronavirus 2	Homo sapiens	ILLUMINA	2021-04-09	United States	North America	54	2899.15	1958	0.902585	86693177
SRR15163852	PRJNA731149	AMPLICON	SAMN20226170	SRX11471270	SARS-CoV-2/Human/USA/MN-CDC-IBX477578316522/2021	Illumina NovaSeq 6000	PAIRED	RT-PCR	VIRAL RNA	Severe acute respiratory syndrome coronavirus 2	Homo sapiens	ILLUMINA	2021-04-09	United States	North America	42	4471.71	4815	0.959536	133717638
SRR15163853	PRJNA731149	AMPLICON	SAMN20226171	SRX11471269	SARS-CoV-2/Human/USA/MN-CDC-IBX476984311815/2021	Illumina NovaSeq 6000	PAIRED	RT-PCR	VIRAL RNA	Severe acute respiratory syndrome coronavirus 2	Homo sapiens	ILLUMINA	2021-04-09	United States	North America	46	3034.66	2753	0.943718	90745431
SRR15163854	PRJNA731149	AMPLICON	SAMN20226172	SRX11471268	SARS-CoV-2/Human/USA/MN-CDC-IBX476945867346/2021	Illumina NovaSeq 6000	PAIRED	RT-PCR	VIRAL RNA	Severe acute respiratory syndrome coronavirus 2	Homo sapiens	ILLUMINA	2021-04-09	United States	North America	51	2497.7	2045	0.937297	74688628
SRR15163855	PRJNA731149	AMPLICON	SAMN20226173	SRX11471267	SARS-CoV-2/Human/USA/MN-CDC-IBX476875177077/2021	Illumina NovaSeq 6000	PAIRED	RT-PCR	VIRAL RNA	Severe acute respiratory syndrome coronavirus 2	Homo sapiens	ILLUMINA	2021-04-10	United States	North America	47	4343.6	4546	0.97843	129886572
SRR15163856	PRJNA731149	AMPLICON	SAMN20226174	SRX11471266	SARS-CoV-2/Human/USA/MN-CDC-IBX475348339582/2021	Illumina NovaSeq 6000	PAIRED	RT-PCR	VIRAL RNA	Severe acute respiratory syndrome coronavirus 2	Homo sapiens	ILLUMINA	2021-04-09	United States	North America	32	3181.88	2713	0.936762	95147827
SRR15163858	PRJNA731149	AMPLICON	SAMN20226176	SRX11471264	SARS-CoV-2/Human/USA/MN-CDC-IBX474133624070/2021	Illumina NovaSeq 6000	PAIRED	RT-PCR	VIRAL RNA	Severe acute respiratory syndrome coronavirus 2	Homo sapiens	ILLUMINA	2021-04-09	United States	North America	44	5252.25	5537	0.986423	157057975
SRR15163859	PRJNA731149	AMPLICON	SAMN20226177	SRX11471263	SARS-CoV-2/Human/USA/MN-CDC-IBX471822347758/2021	Illumina NovaSeq 6000	PAIRED	RT-PCR	VIRAL RNA	Severe acute respiratory syndrome coronavirus 2	Homo sapiens	ILLUMINA	2021-04-10	United States	North America	43	4860.51	5259	0.970538	145343841
SRR15163861	PRJNA731149	AMPLICON	SAMN20226178	SRX11471261	SARS-CoV-2/Human/USA/MN-CDC-IBX466488161700/2021	Illumina NovaSeq 6000	PAIRED	RT-PCR	VIRAL RNA	Severe acute respiratory syndrome coronavirus 2	Homo sapiens	ILLUMINA	2021-04-10	United States	North America	45	4010.03	4251	0.964318	119911794
SRR15163862	PRJNA731149	AMPLICON	SAMN20225800	SRX11471260	SARS-CoV-2/Human/USA/NJ-CDC-IBX466462464496/2021	Illumina NovaSeq 6000	PAIRED	RT-PCR	VIRAL RNA	Severe acute respiratory syndrome coronavirus 2	Homo sapiens	ILLUMINA	2021-04-12	United States	North America	37	4011.5	4229	0.954486	119955915
SRR15163865	PRJNA731149	AMPLICON	SAMN20225771	SRX11471257	SARS-CoV-2/Human/USA/SD-CDC-IBX461822322401/2021	Illumina NovaSeq 6000	PAIRED	RT-PCR	VIRAL RNA	Severe acute respiratory syndrome coronavirus 2	Homo sapiens	ILLUMINA	2021-04-10	United States	North America	45	2791.19	2216	0.922249	83465028
SRR15163866	PRJNA731149	AMPLICON	SAMN20226181	SRX11471256	SARS-CoV-2/Human/USA/MN-CDC-IBX461662505148/2021	Illumina NovaSeq 6000	PAIRED	RT-PCR	VIRAL RNA	Severe acute respiratory syndrome coronavirus 2	Homo sapiens	ILLUMINA	2021-04-09	United States	North America	39	5835.01	6381	0.995753	174484237
SRR15163867	PRJNA731149	AMPLICON	SAMN20226182	SRX11471255	SARS-CoV-2/Human/USA/MN-CDC-IBX461435158325/2021	Illumina NovaSeq 6000	PAIRED	RT-PCR	VIRAL RNA	Severe acute respiratory syndrome coronavirus 2	Homo sapiens	ILLUMINA	2021-04-09	United States	North America	36	3018.98	2539	0.930241	90276463
SRR15163869	PRJNA731149	AMPLICON	SAMN20226184	SRX11471253	SARS-CoV-2/Human/USA/MN-CDC-IBX461105269464/2021	Illumina NovaSeq 6000	PAIRED	RT-PCR	VIRAL RNA	Severe acute respiratory syndrome coronavirus 2	Homo sapiens	ILLUMINA	2021-04-10	United States	North America	33	4684.74	5099	0.97736	140087807
SRR15163870	PRJNA731149	AMPLICON	SAMN20226185	SRX11471252	SARS-CoV-2/Human/USA/MN-CDC-IBX460903298611/2021	Illumina NovaSeq 6000	PAIRED	RT-PCR	VIRAL RNA	Severe acute respiratory syndrome coronavirus 2	Homo sapiens	ILLUMINA	2021-04-09	United States	North America	43	5419.09	6343	0.985821	162046940
SRR15163871	PRJNA731149	AMPLICON	SAMN20226186	SRX11471251	SARS-CoV-2/Human/USA/MN-CDC-IBX459073240618/2021	Illumina NovaSeq 6000	PAIRED	RT-PCR	VIRAL RNA	Severe acute respiratory syndrome coronavirus 2	Homo sapiens	ILLUMINA	2021-04-09	United States	North America	50	3403.45	3125	0.913487	101773420
SRR15163872	PRJNA731149	AMPLICON	SAMN20226187	SRX11471250	SARS-CoV-2/Human/USA/MN-CDC-IBX458779693254/2021	Illumina NovaSeq 6000	PAIRED	RT-PCR	VIRAL RNA	Severe acute respiratory syndrome coronavirus 2	Homo sapiens	ILLUMINA	2021-04-10	United States	North America	33	4944.99	5280	0.977962	147870060
SRR15163873	PRJNA731149	AMPLICON	SAMN20226188	SRX11471249	SARS-CoV-2/Human/USA/MN-CDC-IBX458552865564/2021	Illumina NovaSeq 6000	PAIRED	RT-PCR	VIRAL RNA	Severe acute respiratory syndrome coronavirus 2	Homo sapiens	ILLUMINA	2021-04-10	United States	North America	49	4066.84	4265	0.951109	121610795
SRR15163875	PRJNA731149	AMPLICON	SAMN20226190	SRX11471247	SARS-CoV-2/Human/USA/MN-CDC-IBX454837815545/2021	Illumina NovaSeq 6000	PAIRED	RT-PCR	VIRAL RNA	Severe acute respiratory syndrome coronavirus 2	Homo sapiens	ILLUMINA	2021-04-10	United States	North America	44	4823.55	5217	0.988463	144238702
SRR15163876	PRJNA731149	AMPLICON	SAMN20226191	SRX11471246	SARS-CoV-2/Human/USA/MN-CDC-IBX453800445085/2021	Illumina NovaSeq 6000	PAIRED	RT-PCR	VIRAL RNA	Severe acute respiratory syndrome coronavirus 2	Homo sapiens	ILLUMINA	2021-04-09	United States	North America	42	5023.65	5377	0.982343	150222215
SRR15163877	PRJNA731149	AMPLICON	SAMN20226192	SRX11471245	SARS-CoV-2/Human/USA/MN-CDC-IBX453563245923/2021	Illumina NovaSeq 6000	PAIRED	RT-PCR	VIRAL RNA	Severe acute respiratory syndrome coronavirus 2	Homo sapiens	ILLUMINA	2021-04-09	United States	North America	49	3238.3	2836	0.941411	96835025
SRR15163878	PRJNA731149	AMPLICON	SAMN20226193	SRX11471244	SARS-CoV-2/Human/USA/MN-CDC-IBX451794795449/2021	Illumina NovaSeq 6000	PAIRED	RT-PCR	VIRAL RNA	Severe acute respiratory syndrome coronavirus 2	Homo sapiens	ILLUMINA	2021-04-10	United States	North America	46	3202.27	2934	0.950038	95757447
SRR15163879	PRJNA731149	AMPLICON	SAMN20225772	SRX11471188	SARS-CoV-2/Human/USA/PA-CDC-IBX451557319433/2021	Illumina NovaSeq 6000	PAIRED	RT-PCR	VIRAL RNA	Severe acute respiratory syndrome coronavirus 2	Homo sapiens	ILLUMINA	2021-04-12	United States	North America	26	4670.83	5199	0.96084	139671924
SRR15163880	PRJNA731149	AMPLICON	SAMN20226396	SRX11471242	SARS-CoV-2/Human/USA/MN-CDC-IBX183168134772/2021	Illumina NovaSeq 6000	PAIRED	RT-PCR	VIRAL RNA	Severe acute respiratory syndrome coronavirus 2	Homo sapiens	ILLUMINA	2021-04-10	United States	North America	42	5256.98	5786	0.988229	157199463
SRR15163881	PRJNA731149	AMPLICON	SAMN20226397	SRX11471241	SARS-CoV-2/Human/USA/MN-CDC-IBX182940629308/2021	Illumina NovaSeq 6000	PAIRED	RT-PCR	VIRAL RNA	Severe acute respiratory syndrome coronavirus 2	Homo sapiens	ILLUMINA	2021-04-09	United States	North America	30	5107.38	5639	0.988563	152725862
SRR15163882	PRJNA731149	AMPLICON	SAMN20226398	SRX11471240	SARS-CoV-2/Human/USA/MN-CDC-IBX178951462044/2021	Illumina NovaSeq 6000	PAIRED	RT-PCR	VIRAL RNA	Severe acute respiratory syndrome coronavirus 2	Homo sapiens	ILLUMINA	2021-04-09	United States	North America	25	4400.13	4842	0.962646	131577110
SRR15163884	PRJNA731149	AMPLICON	SAMN20226400	SRX11471238	SARS-CoV-2/Human/USA/MN-CDC-IBX177967240409/2021	Illumina NovaSeq 6000	PAIRED	RT-PCR	VIRAL RNA	Severe acute respiratory syndrome coronavirus 2	Homo sapiens	ILLUMINA	2021-04-09	United States	North America	40	5327.32	5744	0.988463	159302812
SRR15163885	PRJNA731149	AMPLICON	SAMN20226401	SRX11471237	SARS-CoV-2/Human/USA/MN-CDC-IBX177679744589/2021	Illumina NovaSeq 6000	PAIRED	RT-PCR	VIRAL RNA	Severe acute respiratory syndrome coronavirus 2	Homo sapiens	ILLUMINA	2021-04-02	United States	North America	32	3381.49	3414	0.952012	101116742
SRR15163886	PRJNA731149	AMPLICON	SAMN20226402	SRX11471236	SARS-CoV-2/Human/USA/MN-CDC-IBX176816365015/2021	Illumina NovaSeq 6000	PAIRED	RT-PCR	VIRAL RNA	Severe acute respiratory syndrome coronavirus 2	Homo sapiens	ILLUMINA	2021-04-09	United States	North America	43	4278.12	4571	0.961409	127928761
SRR15163887	PRJNA731149	AMPLICON	SAMN20226403	SRX11471235	SARS-CoV-2/Human/USA/MN-CDC-IBX174657672175/2021	Illumina NovaSeq 6000	PAIRED	RT-PCR	VIRAL RNA	Severe acute respiratory syndrome coronavirus 2	Homo sapiens	ILLUMINA	2021-04-06	United States	North America	45	5305.68	5870	0.979902	158655721
SRR15163890	PRJNA731149	AMPLICON	SAMN20226406	SRX11471232	SARS-CoV-2/Human/USA/MN-CDC-IBX172132345356/2021	Illumina NovaSeq 6000	PAIRED	RT-PCR	VIRAL RNA	Severe acute respiratory syndrome coronavirus 2	Homo sapiens	ILLUMINA	2021-04-09	United States	North America	44	4834.72	5237	0.965321	144572661
SRR15163891	PRJNA731149	AMPLICON	SAMN20226407	SRX11471231	SARS-CoV-2/Human/USA/MN-CDC-IBX170982158554/2021	Illumina NovaSeq 6000	PAIRED	RT-PCR	VIRAL RNA	Severe acute respiratory syndrome coronavirus 2	Homo sapiens	ILLUMINA	2021-04-09	United States	North America	42	4219.99	4518	0.956359	126190456
SRR15163892	PRJNA731149	AMPLICON	SAMN20226408	SRX11471230	SARS-CoV-2/Human/USA/MN-CDC-IBX169885358523/2021	Illumina NovaSeq 6000	PAIRED	RT-PCR	VIRAL RNA	Severe acute respiratory syndrome coronavirus 2	Homo sapiens	ILLUMINA	2021-04-09	United States	North America	41	4055.1	4220	0.969535	121259698
SRR15163893	PRJNA731149	AMPLICON	SAMN20225813	SRX11471229	SARS-CoV-2/Human/USA/NJ-CDC-IBX161051413148/2021	Illumina NovaSeq 6000	PAIRED	RT-PCR	VIRAL RNA	Severe acute respiratory syndrome coronavirus 2	Homo sapiens	ILLUMINA	2021-04-13	United States	North America	28	4308.12	4695	0.95054	128825670
SRR15163894	PRJNA731149	AMPLICON	SAMN20226409	SRX11471228	SARS-CoV-2/Human/USA/MN-CDC-IBX161040345011/2021	Illumina NovaSeq 6000	PAIRED	RT-PCR	VIRAL RNA	Severe acute respiratory syndrome coronavirus 2	Homo sapiens	ILLUMINA	2021-04-10	United States	North America	34	5143.59	5470	0.977996	153808760
SRR15163895	PRJNA731149	AMPLICON	SAMN20226410	SRX11471227	SARS-CoV-2/Human/USA/MN-CDC-IBX158164439153/2021	Illumina NovaSeq 6000	PAIRED	RT-PCR	VIRAL RNA	Severe acute respiratory syndrome coronavirus 2	Homo sapiens	ILLUMINA	2021-04-09	United States	North America	44	5474.79	6116	0.98873	163712534
SRR15163896	PRJNA731149	AMPLICON	SAMN20226411	SRX11471226	SARS-CoV-2/Human/USA/MN-CDC-IBX157959808650/2021	Illumina NovaSeq 6000	PAIRED	RT-PCR	VIRAL RNA	Severe acute respiratory syndrome coronavirus 2	Homo sapiens	ILLUMINA	2021-04-02	United States	North America	45	5406.9	5743	0.990001	161682625
SRR15163897	PRJNA731149	AMPLICON	SAMN20226412	SRX11471225	SARS-CoV-2/Human/USA/MN-CDC-IBX157140658210/2021	Illumina NovaSeq 6000	PAIRED	RT-PCR	VIRAL RNA	Severe acute respiratory syndrome coronavirus 2	Homo sapiens	ILLUMINA	2021-04-09	United States	North America	38	3456.64	3530	0.950373	103363997
SRR15163898	PRJNA731149	AMPLICON	SAMN20225765	SRX11471224	SARS-CoV-2/Human/USA/WI-CDC-IBX156662152889/2021	Illumina NovaSeq 6000	PAIRED	RT-PCR	VIRAL RNA	Severe acute respiratory syndrome coronavirus 2	Homo sapiens	ILLUMINA	2021-04-09	United States	North America	43	4489.12	5070	0.954252	134238072
SRR15163901	PRJNA731149	AMPLICON	SAMN20226415	SRX11471221	SARS-CoV-2/Human/USA/MN-CDC-IBX154258880552/2021	Illumina NovaSeq 6000	PAIRED	RT-PCR	VIRAL RNA	Severe acute respiratory syndrome coronavirus 2	Homo sapiens	ILLUMINA	2021-04-10	United States	North America	48	4861.27	5507	0.962847	145366466
SRR15163903	PRJNA731149	AMPLICON	SAMN20225766	SRX11471219	SARS-CoV-2/Human/USA/WI-CDC-IBX153265859012/2021	Illumina NovaSeq 6000	PAIRED	RT-PCR	VIRAL RNA	Severe acute respiratory syndrome coronavirus 2	Homo sapiens	ILLUMINA	2021-04-10	United States	North America	45	4995.87	5070	0.995719	149391405
SRR15163904	PRJNA731149	AMPLICON	SAMN20226417	SRX11471218	SARS-CoV-2/Human/USA/MN-CDC-IBX150423797381/2021	Illumina NovaSeq 6000	PAIRED	RT-PCR	VIRAL RNA	Severe acute respiratory syndrome coronavirus 2	Homo sapiens	ILLUMINA	2021-04-10	United States	North America	40	5742.77	6277	0.992944	171725923
SRR15163906	PRJNA731149	AMPLICON	SAMN20226419	SRX11471216	SARS-CoV-2/Human/USA/MN-CDC-IBX149087047448/2021	Illumina NovaSeq 6000	PAIRED	RT-PCR	VIRAL RNA	Severe acute respiratory syndrome coronavirus 2	Homo sapiens	ILLUMINA	2021-04-09	United States	North America	45	5289.59	6170	0.965321	158174724
SRR15163909	PRJNA731149	AMPLICON	SAMN20225831	SRX11471214	SARS-CoV-2/Human/USA/MN-CDC-IBX997930018206/2021	Illumina NovaSeq 6000	PAIRED	RT-PCR	VIRAL RNA	Severe acute respiratory syndrome coronavirus 2	Homo sapiens	ILLUMINA	2021-04-09	United States	North America	36	2760.9	2390	0.937799	82559179
SRR15163910	PRJNA731149	AMPLICON	SAMN20225832	SRX11471213	SARS-CoV-2/Human/USA/MN-CDC-IBX995261558266/2021	Illumina NovaSeq 6000	PAIRED	RT-PCR	VIRAL RNA	Severe acute respiratory syndrome coronavirus 2	Homo sapiens	ILLUMINA	2021-04-02	United States	North America	41	4574.72	4994	0.988095	136797910
SRR15163911	PRJNA731149	AMPLICON	SAMN20225833	SRX11471212	SARS-CoV-2/Human/USA/MN-CDC-IBX994599768981/2021	Illumina NovaSeq 6000	PAIRED	RT-PCR	VIRAL RNA	Severe acute respiratory syndrome coronavirus 2	Homo sapiens	ILLUMINA	2021-04-12	United States	North America	33	5550.35	6036	0.986289	165972133
SRR15163913	PRJNA731149	AMPLICON	SAMN20225829	SRX11471210	SARS-CoV-2/Human/USA/MS-CDC-IBX987703301933/2021	Illumina NovaSeq 6000	PAIRED	RT-PCR	VIRAL RNA	Severe acute respiratory syndrome coronavirus 2	Homo sapiens	ILLUMINA	2021-04-09	United States	North America	42	5418.75	5722	0.995719	162036961
SRR15163914	PRJNA731149	AMPLICON	SAMN20225835	SRX11471209	SARS-CoV-2/Human/USA/MN-CDC-IBX985433079238/2021	Illumina NovaSeq 6000	PAIRED	RT-PCR	VIRAL RNA	Severe acute respiratory syndrome coronavirus 2	Homo sapiens	ILLUMINA	2021-04-10	United States	North America	37	3975.27	4166	0.928569	118872379
SRR15163915	PRJNA731149	AMPLICON	SAMN20225836	SRX11471208	SARS-CoV-2/Human/USA/MN-CDC-IBX982189437875/2021	Illumina NovaSeq 6000	PAIRED	RT-PCR	VIRAL RNA	Severe acute respiratory syndrome coronavirus 2	Homo sapiens	ILLUMINA	2021-04-09	United States	North America	51	3150.34	2774	0.946561	94204589
SRR15163918	PRJNA731149	AMPLICON	SAMN20225839	SRX11471205	SARS-CoV-2/Human/USA/MN-CDC-IBX977826436524/2021	Illumina NovaSeq 6000	PAIRED	RT-PCR	VIRAL RNA	Severe acute respiratory syndrome coronavirus 2	Homo sapiens	ILLUMINA	2021-04-09	United States	North America	29	5359.46	6081	0.969	160263886
SRR15163920	PRJNA731149	AMPLICON	SAMN20225841	SRX11471203	SARS-CoV-2/Human/USA/MN-CDC-IBX973503154741/2021	Illumina NovaSeq 6000	PAIRED	RT-PCR	VIRAL RNA	Severe acute respiratory syndrome coronavirus 2	Homo sapiens	ILLUMINA	2021-04-10	United States	North America	38	5569.83	5863	0.995887	166554567
SRR15163921	PRJNA731149	AMPLICON	SAMN20225842	SRX11471202	SARS-CoV-2/Human/USA/MN-CDC-IBX972756768027/2021	Illumina NovaSeq 6000	PAIRED	RT-PCR	VIRAL RNA	Severe acute respiratory syndrome coronavirus 2	Homo sapiens	ILLUMINA	2021-04-10	United States	North America	45	4526.54	5055	0.951878	135357110
SRR15163922	PRJNA731149	AMPLICON	SAMN20225843	SRX11471201	SARS-CoV-2/Human/USA/MN-CDC-IBX971519438538/2021	Illumina NovaSeq 6000	PAIRED	RT-PCR	VIRAL RNA	Severe acute respiratory syndrome coronavirus 2	Homo sapiens	ILLUMINA	2021-04-06	United States	North America	41	2753.55	2380	0.936695	82339405
SRR15163923	PRJNA731149	AMPLICON	SAMN20225844	SRX11471200	SARS-CoV-2/Human/USA/MN-CDC-IBX970312963865/2021	Illumina NovaSeq 6000	PAIRED	RT-PCR	VIRAL RNA	Severe acute respiratory syndrome coronavirus 2	Homo sapiens	ILLUMINA	2021-04-09	United States	North America	42	6069.91	6671	0.986958	181508667
SRR15163925	PRJNA731149	AMPLICON	SAMN20225846	SRX11471198	SARS-CoV-2/Human/USA/MN-CDC-IBX963227458666/2021	Illumina NovaSeq 6000	PAIRED	RT-PCR	VIRAL RNA	Severe acute respiratory syndrome coronavirus 2	Homo sapiens	ILLUMINA	2021-04-09	United States	North America	43	5352	5708	0.995485	160040931
SRR15163926	PRJNA731149	AMPLICON	SAMN20225847	SRX11471197	SARS-CoV-2/Human/USA/MN-CDC-IBX954014436425/2021	Illumina NovaSeq 6000	PAIRED	RT-PCR	VIRAL RNA	Severe acute respiratory syndrome coronavirus 2	Homo sapiens	ILLUMINA	2021-04-10	United States	North America	54	2977.83	2513	0.922851	89045903
SRR15163927	PRJNA731149	AMPLICON	SAMN20225848	SRX11471196	SARS-CoV-2/Human/USA/MN-CDC-IBX951439624563/2021	Illumina NovaSeq 6000	PAIRED	RT-PCR	VIRAL RNA	Severe acute respiratory syndrome coronavirus 2	Homo sapiens	ILLUMINA	2021-04-09	United States	North America	31	4378.86	4612	0.979199	130940924
SRR15163928	PRJNA731149	AMPLICON	SAMN20225849	SRX11471195	SARS-CoV-2/Human/USA/MN-CDC-IBX949022767444/2021	Illumina NovaSeq 6000	PAIRED	RT-PCR	VIRAL RNA	Severe acute respiratory syndrome coronavirus 2	Homo sapiens	ILLUMINA	2021-04-09	United States	North America	34	4324.53	4661	0.953015	129316321
SRR15163929	PRJNA731149	AMPLICON	SAMN20225850	SRX11471194	SARS-CoV-2/Human/USA/MN-CDC-IBX948998017174/2021	Illumina NovaSeq 6000	PAIRED	RT-PCR	VIRAL RNA	Severe acute respiratory syndrome coronavirus 2	Homo sapiens	ILLUMINA	2021-04-09	United States	North America	45	4099.76	4227	0.955824	122595244
SRR15163930	PRJNA731149	AMPLICON	SAMN20225851	SRX11471193	SARS-CoV-2/Human/USA/MN-CDC-IBX948184973573/2021	Illumina NovaSeq 6000	PAIRED	RT-PCR	VIRAL RNA	Severe acute respiratory syndrome coronavirus 2	Homo sapiens	ILLUMINA	2021-04-10	United States	North America	27	4847.14	5109	0.991539	144944015
SRR15163931	PRJNA731149	AMPLICON	SAMN20225852	SRX11471192	SARS-CoV-2/Human/USA/MN-CDC-IBX943615772070/2021	Illumina NovaSeq 6000	PAIRED	RT-PCR	VIRAL RNA	Severe acute respiratory syndrome coronavirus 2	Homo sapiens	ILLUMINA	2021-04-10	United States	North America	45	4977.25	5253	0.964619	148834749
SRR15163932	PRJNA731149	AMPLICON	SAMN20225853	SRX11471191	SARS-CoV-2/Human/USA/MN-CDC-IBX942157067147/2021	Illumina NovaSeq 6000	PAIRED	RT-PCR	VIRAL RNA	Severe acute respiratory syndrome coronavirus 2	Homo sapiens	ILLUMINA	2021-04-10	United States	North America	41	4099.17	4283	0.980871	122577468
SRR15163933	PRJNA731149	AMPLICON	SAMN20225854	SRX11471190	SARS-CoV-2/Human/USA/MN-CDC-IBX941554203877/2021	Illumina NovaSeq 6000	PAIRED	RT-PCR	VIRAL RNA	Severe acute respiratory syndrome coronavirus 2	Homo sapiens	ILLUMINA	2021-04-10	United States	North America	39	4270.27	4568	0.951878	127693777
SRR15163935	PRJNA731149	AMPLICON	SAMN20225856	SRX11471132	SARS-CoV-2/Human/USA/MN-CDC-IBX938351069192/2021	Illumina NovaSeq 6000	PAIRED	RT-PCR	VIRAL RNA	Severe acute respiratory syndrome coronavirus 2	Homo sapiens	ILLUMINA	2021-04-09	United States	North America	45	5437.74	5767	0.995753	162604774
SRR15163936	PRJNA731149	AMPLICON	SAMN20226194	SRX11471187	SARS-CoV-2/Human/USA/MN-CDC-IBX451167041083/2021	Illumina NovaSeq 6000	PAIRED	RT-PCR	VIRAL RNA	Severe acute respiratory syndrome coronavirus 2	Homo sapiens	ILLUMINA	2021-04-09	United States	North America	40	4542.54	4953	0.953015	135835586
SRR15163937	PRJNA731149	AMPLICON	SAMN20226195	SRX11471186	SARS-CoV-2/Human/USA/MN-CDC-IBX450863312222/2021	Illumina NovaSeq 6000	PAIRED	RT-PCR	VIRAL RNA	Severe acute respiratory syndrome coronavirus 2	Homo sapiens	ILLUMINA	2021-04-09	United States	North America	37	4265.64	4535	0.976792	127555519
SRR15163938	PRJNA731149	AMPLICON	SAMN20225801	SRX11471185	SARS-CoV-2/Human/USA/NJ-CDC-IBX450610775577/2021	Illumina NovaSeq 6000	PAIRED	RT-PCR	VIRAL RNA	Severe acute respiratory syndrome coronavirus 2	Homo sapiens	ILLUMINA	2021-04-12	United States	North America	42	3955.89	4095	0.954821	118292867
SRR15163939	PRJNA731149	AMPLICON	SAMN20226196	SRX11471184	SARS-CoV-2/Human/USA/MN-CDC-IBX449009733161/2021	Illumina NovaSeq 6000	PAIRED	RT-PCR	VIRAL RNA	Severe acute respiratory syndrome coronavirus 2	Homo sapiens	ILLUMINA	2021-04-09	United States	North America	42	3877.16	3973	0.941979	115938729
SRR15163941	PRJNA731149	AMPLICON	SAMN20226198	SRX11471182	SARS-CoV-2/Human/USA/MN-CDC-IBX447639538320/2021	Illumina NovaSeq 6000	PAIRED	RT-PCR	VIRAL RNA	Severe acute respiratory syndrome coronavirus 2	Homo sapiens	ILLUMINA	2021-04-09	United States	North America	44	4270.66	4369	0.980637	127705453
SRR15163942	PRJNA731149	AMPLICON	SAMN20226199	SRX11471181	SARS-CoV-2/Human/USA/MN-CDC-IBX447498411415/2021	Illumina NovaSeq 6000	PAIRED	RT-PCR	VIRAL RNA	Severe acute respiratory syndrome coronavirus 2	Homo sapiens	ILLUMINA	2021-04-10	United States	North America	42	3670.13	3694	0.942782	109747875
SRR15163943	PRJNA731149	AMPLICON	SAMN20226200	SRX11471180	SARS-CoV-2/Human/USA/MN-CDC-IBX446016426653/2021	Illumina NovaSeq 6000	PAIRED	RT-PCR	VIRAL RNA	Severe acute respiratory syndrome coronavirus 2	Homo sapiens	ILLUMINA	2021-04-09	United States	North America	35	3501.9	3232	0.94024	104717375
SRR15163944	PRJNA731149	AMPLICON	SAMN20226201	SRX11471179	SARS-CoV-2/Human/USA/MN-CDC-IBX445232719682/2021	Illumina NovaSeq 6000	PAIRED	RT-PCR	VIRAL RNA	Severe acute respiratory syndrome coronavirus 2	Homo sapiens	ILLUMINA	2021-04-06	United States	North America	44	3518.39	3455	0.937665	105210347
SRR15163945	PRJNA731149	AMPLICON	SAMN20225770	SRX11471178	SARS-CoV-2/Human/USA/TX-CDC-IBX444207906759/2021	Illumina NovaSeq 6000	PAIRED	RT-PCR	VIRAL RNA	Severe acute respiratory syndrome coronavirus 2	Homo sapiens	ILLUMINA	2021-04-12	United States	North America	50	3744.01	3793	0.948701	111957245
SRR15163946	PRJNA731149	AMPLICON	SAMN20226202	SRX11471177	SARS-CoV-2/Human/USA/MN-CDC-IBX444051968807/2021	Illumina NovaSeq 6000	PAIRED	RT-PCR	VIRAL RNA	Severe acute respiratory syndrome coronavirus 2	Homo sapiens	ILLUMINA	2021-04-09	United States	North America	46	3413.41	3381	0.956091	102071099
SRR15163947	PRJNA731149	AMPLICON	SAMN20226203	SRX11471176	SARS-CoV-2/Human/USA/MN-CDC-IBX442726572298/2021	Illumina NovaSeq 6000	PAIRED	RT-PCR	VIRAL RNA	Severe acute respiratory syndrome coronavirus 2	Homo sapiens	ILLUMINA	2021-04-10	United States	North America	36	5027.1	5673	0.980203	150325387
SRR15163949	PRJNA731149	AMPLICON	SAMN20226205	SRX11471174	SARS-CoV-2/Human/USA/MN-CDC-IBX440521457039/2021	Illumina NovaSeq 6000	PAIRED	RT-PCR	VIRAL RNA	Severe acute respiratory syndrome coronavirus 2	Homo sapiens	ILLUMINA	2021-04-12	United States	North America	42	4870.99	5516	0.947497	145657334
SRR15163951	PRJNA731149	AMPLICON	SAMN20226207	SRX11471172	SARS-CoV-2/Human/USA/MN-CDC-IBX439868143402/2021	Illumina NovaSeq 6000	PAIRED	RT-PCR	VIRAL RNA	Severe acute respiratory syndrome coronavirus 2	Homo sapiens	ILLUMINA	2021-04-09	United States	North America	47	4431.12	4729	0.969368	132503854
SRR15163952	PRJNA731149	AMPLICON	SAMN20226208	SRX11471171	SARS-CoV-2/Human/USA/MN-CDC-IBX438539549930/2021	Illumina NovaSeq 6000	PAIRED	RT-PCR	VIRAL RNA	Severe acute respiratory syndrome coronavirus 2	Homo sapiens	ILLUMINA	2021-04-09	United States	North America	40	5158.52	5785	0.963582	154255333
SRR15163953	PRJNA731149	AMPLICON	SAMN20226209	SRX11471170	SARS-CoV-2/Human/USA/MN-CDC-IBX436590904548/2021	Illumina NovaSeq 6000	PAIRED	RT-PCR	VIRAL RNA	Severe acute respiratory syndrome coronavirus 2	Homo sapiens	ILLUMINA	2021-04-10	United States	North America	45	4097.14	4367	0.955088	122516784
SRR15163955	PRJNA731149	AMPLICON	SAMN20226211	SRX11471168	SARS-CoV-2/Human/USA/MN-CDC-IBX432227115928/2021	Illumina NovaSeq 6000	PAIRED	RT-PCR	VIRAL RNA	Severe acute respiratory syndrome coronavirus 2	Homo sapiens	ILLUMINA	2021-04-09	United States	North America	43	3893	3913	0.958466	116412351
SRR15163957	PRJNA731149	AMPLICON	SAMN20226213	SRX11471166	SARS-CoV-2/Human/USA/MN-CDC-IBX428018362065/2021	Illumina NovaSeq 6000	PAIRED	RT-PCR	VIRAL RNA	Severe acute respiratory syndrome coronavirus 2	Homo sapiens	ILLUMINA	2021-04-09	United States	North America	48	4534.51	4882	0.978363	135595546
SRR15163958	PRJNA731149	AMPLICON	SAMN20226214	SRX11471165	SARS-CoV-2/Human/USA/MN-CDC-IBX427147949585/2021	Illumina NovaSeq 6000	PAIRED	RT-PCR	VIRAL RNA	Severe acute respiratory syndrome coronavirus 2	Homo sapiens	ILLUMINA	2021-04-09	United States	North America	44	3741.54	3846	0.939839	111883293
SRR15163959	PRJNA731149	AMPLICON	SAMN20226215	SRX11471164	SARS-CoV-2/Human/USA/MN-CDC-IBX424113707933/2021	Illumina NovaSeq 6000	PAIRED	RT-PCR	VIRAL RNA	Severe acute respiratory syndrome coronavirus 2	Homo sapiens	ILLUMINA	2021-04-09	United States	North America	44	3471.2	3195	0.952547	103799150
SRR15163960	PRJNA731149	AMPLICON	SAMN20226216	SRX11471163	SARS-CoV-2/Human/USA/MN-CDC-IBX422828027212/2021	Illumina NovaSeq 6000	PAIRED	RT-PCR	VIRAL RNA	Severe acute respiratory syndrome coronavirus 2	Homo sapiens	ILLUMINA	2021-04-10	United States	North America	49	3227.63	3061	0.946494	96515763
SRR15163961	PRJNA731149	AMPLICON	SAMN20226217	SRX11471162	SARS-CoV-2/Human/USA/MN-CDC-IBX422402310951/2021	Illumina NovaSeq 6000	PAIRED	RT-PCR	VIRAL RNA	Severe acute respiratory syndrome coronavirus 2	Homo sapiens	ILLUMINA	2021-04-09	United States	North America	44	3528.63	3316	0.937765	105516634
SRR15163962	PRJNA731149	AMPLICON	SAMN20226218	SRX11471161	SARS-CoV-2/Human/USA/MN-CDC-IBX421585456977/2021	Illumina NovaSeq 6000	PAIRED	RT-PCR	VIRAL RNA	Severe acute respiratory syndrome coronavirus 2	Homo sapiens	ILLUMINA	2021-04-10	United States	North America	42	4003.22	4009	0.969702	119708380
SRR15163963	PRJNA731149	AMPLICON	SAMN20226219	SRX11471104	SARS-CoV-2/Human/USA/MN-CDC-IBX421203580649/2021	Illumina NovaSeq 6000	PAIRED	RT-PCR	VIRAL RNA	Severe acute respiratory syndrome coronavirus 2	Homo sapiens	ILLUMINA	2021-04-09	United States	North America	40	4451.51	4894	0.953316	133113412
SRR15163964	PRJNA731149	AMPLICON	SAMN20226421	SRX11471159	SARS-CoV-2/Human/USA/MN-CDC-IBX145197160044/2021	Illumina NovaSeq 6000	PAIRED	RT-PCR	VIRAL RNA	Severe acute respiratory syndrome coronavirus 2	Homo sapiens	ILLUMINA	2021-04-10	United States	North America	36	3337.94	3124	0.934254	99814298
SRR15163965	PRJNA731149	AMPLICON	SAMN20226422	SRX11471158	SARS-CoV-2/Human/USA/MN-CDC-IBX143888381552/2021	Illumina NovaSeq 6000	PAIRED	RT-PCR	VIRAL RNA	Severe acute respiratory syndrome coronavirus 2	Homo sapiens	ILLUMINA	2021-04-09	United States	North America	40	3047.81	2725	0.9381	91138518
SRR15163966	PRJNA731149	AMPLICON	SAMN20226423	SRX11471157	SARS-CoV-2/Human/USA/MN-CDC-IBX140865458289/2021	Illumina NovaSeq 6000	PAIRED	RT-PCR	VIRAL RNA	Severe acute respiratory syndrome coronavirus 2	Homo sapiens	ILLUMINA	2021-04-09	United States	North America	44	4028.06	4188	0.955991	120451171
SRR15163967	PRJNA731149	AMPLICON	SAMN20226424	SRX11471156	SARS-CoV-2/Human/USA/MN-CDC-IBX139997958557/2021	Illumina NovaSeq 6000	PAIRED	RT-PCR	VIRAL RNA	Severe acute respiratory syndrome coronavirus 2	Homo sapiens	ILLUMINA	2021-04-10	United States	North America	49	4144.76	4334	0.959636	123940717
SRR15163969	PRJNA731149	AMPLICON	SAMN20226426	SRX11471154	SARS-CoV-2/Human/USA/MN-CDC-IBX134397428745/2021	Illumina NovaSeq 6000	PAIRED	RT-PCR	VIRAL RNA	Severe acute respiratory syndrome coronavirus 2	Homo sapiens	ILLUMINA	2021-04-09	United States	North America	49	2606.15	2251	0.943551	77931719
SRR15163970	PRJNA731149	AMPLICON	SAMN20226427	SRX11471153	SARS-CoV-2/Human/USA/MN-CDC-IBX134195163044/2021	Illumina NovaSeq 6000	PAIRED	RT-PCR	VIRAL RNA	Severe acute respiratory syndrome coronavirus 2	Homo sapiens	ILLUMINA	2021-04-09	United States	North America	32	5070.06	5567	0.988663	151610038
SRR15163972	PRJNA731149	AMPLICON	SAMN20226429	SRX11471151	SARS-CoV-2/Human/USA/MN-CDC-IBX129648025262/2021	Illumina NovaSeq 6000	PAIRED	RT-PCR	VIRAL RNA	Severe acute respiratory syndrome coronavirus 2	Homo sapiens	ILLUMINA	2021-04-10	United States	North America	63	2953.85	2480	0.941344	88328829
SRR15163974	PRJNA731149	AMPLICON	SAMN20226431	SRX11471149	SARS-CoV-2/Human/USA/MN-CDC-IBX128868774919/2021	Illumina NovaSeq 6000	PAIRED	RT-PCR	VIRAL RNA	Severe acute respiratory syndrome coronavirus 2	Homo sapiens	ILLUMINA	2021-04-09	United States	North America	46	4875.16	5367	0.965789	145782028
SRR15163976	PRJNA731149	AMPLICON	SAMN20226433	SRX11471147	SARS-CoV-2/Human/USA/MN-CDC-IBX124970685081/2021	Illumina NovaSeq 6000	PAIRED	RT-PCR	VIRAL RNA	Severe acute respiratory syndrome coronavirus 2	Homo sapiens	ILLUMINA	2021-04-06	United States	North America	41	4612.4	5098	0.961342	137924460
SRR15163977	PRJNA731149	AMPLICON	SAMN20226434	SRX11471146	SARS-CoV-2/Human/USA/MN-CDC-IBX124861758626/2021	Illumina NovaSeq 6000	PAIRED	RT-PCR	VIRAL RNA	Severe acute respiratory syndrome coronavirus 2	Homo sapiens	ILLUMINA	2021-04-10	United States	North America	52	2625.68	2052	0.924924	78515718
SRR15163978	PRJNA731149	AMPLICON	SAMN20226435	SRX11471145	SARS-CoV-2/Human/USA/MN-CDC-IBX124856119831/2021	Illumina NovaSeq 6000	PAIRED	RT-PCR	VIRAL RNA	Severe acute respiratory syndrome coronavirus 2	Homo sapiens	ILLUMINA	2021-04-10	United States	North America	43	4618.55	5058	0.963816	138108616
SRR15163979	PRJNA731149	AMPLICON	SAMN20226436	SRX11471144	SARS-CoV-2/Human/USA/MN-CDC-IBX123792558644/2021	Illumina NovaSeq 6000	PAIRED	RT-PCR	VIRAL RNA	Severe acute respiratory syndrome coronavirus 2	Homo sapiens	ILLUMINA	2021-04-09	United States	North America	42	4562.67	4925	0.972076	136437526
SRR15163980	PRJNA731149	AMPLICON	SAMN20226437	SRX11471143	SARS-CoV-2/Human/USA/MN-CDC-IBX122539955759/2021	Illumina NovaSeq 6000	PAIRED	RT-PCR	VIRAL RNA	Severe acute respiratory syndrome coronavirus 2	Homo sapiens	ILLUMINA	2021-04-10	United States	North America	42	4355.87	4656	0.962077	130253628
SRR15163981	PRJNA731149	AMPLICON	SAMN20226438	SRX11471142	SARS-CoV-2/Human/USA/MN-CDC-IBX118910910441/2021	Illumina NovaSeq 6000	PAIRED	RT-PCR	VIRAL RNA	Severe acute respiratory syndrome coronavirus 2	Homo sapiens	ILLUMINA	2021-04-06	United States	North America	43	3969.72	4026	0.957529	118706564
SRR15163982	PRJNA731149	AMPLICON	SAMN20226439	SRX11471141	SARS-CoV-2/Human/USA/MN-CDC-IBX118799986834/2021	Illumina NovaSeq 6000	PAIRED	RT-PCR	VIRAL RNA	Severe acute respiratory syndrome coronavirus 2	Homo sapiens	ILLUMINA	2021-04-08	United States	North America	43	5231.46	5896	0.988429	156436440
SRR15163983	PRJNA731149	AMPLICON	SAMN20226440	SRX11471140	SARS-CoV-2/Human/USA/MN-CDC-IBX117022522856/2021	Illumina NovaSeq 6000	PAIRED	RT-PCR	VIRAL RNA	Severe acute respiratory syndrome coronavirus 2	Homo sapiens	ILLUMINA	2021-04-10	United States	North America	33	4520.48	5032	0.961007	135175843
SRR15163984	PRJNA731149	AMPLICON	SAMN20225814	SRX11471139	SARS-CoV-2/Human/USA/NJ-CDC-IBX116940943441/2021	Illumina NovaSeq 6000	PAIRED	RT-PCR	VIRAL RNA	Severe acute respiratory syndrome coronavirus 2	Homo sapiens	ILLUMINA	2021-04-12	United States	North America	30	4706.74	5442	0.957362	140745567
SRR15163985	PRJNA731149	AMPLICON	SAMN20226441	SRX11471138	SARS-CoV-2/Human/USA/MN-CDC-IBX116783609799/2021	Illumina NovaSeq 6000	PAIRED	RT-PCR	VIRAL RNA	Severe acute respiratory syndrome coronavirus 2	Homo sapiens	ILLUMINA	2021-04-09	United States	North America	53	2653.23	1914	0.904625	79339467
SRR15163986	PRJNA731149	AMPLICON	SAMN20226442	SRX11471137	SARS-CoV-2/Human/USA/MN-CDC-IBX115283221866/2021	Illumina NovaSeq 6000	PAIRED	RT-PCR	VIRAL RNA	Severe acute respiratory syndrome coronavirus 2	Homo sapiens	ILLUMINA	2021-04-02	United States	North America	42	4946.86	5263	0.988697	147926025
SRR15163987	PRJNA731149	AMPLICON	SAMN20226443	SRX11471136	SARS-CoV-2/Human/USA/MN-CDC-IBX114849197378/2021	Illumina NovaSeq 6000	PAIRED	RT-PCR	VIRAL RNA	Severe acute respiratory syndrome coronavirus 2	Homo sapiens	ILLUMINA	2021-04-09	United States	North America	26	6009.77	6500	0.99592	179710286
SRR15163988	PRJNA731149	AMPLICON	SAMN20226444	SRX11471135	SARS-CoV-2/Human/USA/MN-CDC-IBX112294817683/2021	Illumina NovaSeq 6000	PAIRED	RT-PCR	VIRAL RNA	Severe acute respiratory syndrome coronavirus 2	Homo sapiens	ILLUMINA	2021-04-02	United States	North America	42	3986.6	3924	0.950038	119211246
SRR15163989	PRJNA731149	AMPLICON	SAMN20225767	SRX11471134	SARS-CoV-2/Human/USA/WI-CDC-IBX112003433098/2021	Illumina NovaSeq 6000	PAIRED	RT-PCR	VIRAL RNA	Severe acute respiratory syndrome coronavirus 2	Homo sapiens	ILLUMINA	2021-04-10	United States	North America	49	2678.47	2119	0.925191	80094366
SRR15163990	PRJNA731149	AMPLICON	SAMN20225774	SRX11471133	SARS-CoV-2/Human/USA/PA-CDC-IBX108234860756/2021	Illumina NovaSeq 6000	PAIRED	RT-PCR	VIRAL RNA	Severe acute respiratory syndrome coronavirus 2	Homo sapiens	ILLUMINA	2021-04-12	United States	North America	46	4714.69	5723	0.949169	140983512
SRR15163992	PRJNA731149	AMPLICON	SAMN20225857	SRX11471131	SARS-CoV-2/Human/USA/MN-CDC-IBX936664266219/2021	Illumina NovaSeq 6000	PAIRED	RT-PCR	VIRAL RNA	Severe acute respiratory syndrome coronavirus 2	Homo sapiens	ILLUMINA	2021-04-09	United States	North America	43	4928.93	5696	0.963582	147389708
SRR15163993	PRJNA731149	AMPLICON	SAMN20225858	SRX11471130	SARS-CoV-2/Human/USA/MN-CDC-IBX936291847813/2021	Illumina NovaSeq 6000	PAIRED	RT-PCR	VIRAL RNA	Severe acute respiratory syndrome coronavirus 2	Homo sapiens	ILLUMINA	2021-04-09	United States	North America	32	5600.23	6210	0.989432	167463600
SRR15163995	PRJNA731149	AMPLICON	SAMN20225860	SRX11471128	SARS-CoV-2/Human/USA/MN-CDC-IBX932477848998/2021	Illumina NovaSeq 6000	PAIRED	RT-PCR	VIRAL RNA	Severe acute respiratory syndrome coronavirus 2	Homo sapiens	ILLUMINA	2021-04-09	United States	North America	46	2585.74	2108	0.915192	77321505
SRR15163997	PRJNA731149	AMPLICON	SAMN20225862	SRX11471126	SARS-CoV-2/Human/USA/MN-CDC-IBX929669027435/2021	Illumina NovaSeq 6000	PAIRED	RT-PCR	VIRAL RNA	Severe acute respiratory syndrome coronavirus 2	Homo sapiens	ILLUMINA	2021-04-10	United States	North America	40	3473.56	3282	0.946092	103869780
SRR15163998	PRJNA731149	AMPLICON	SAMN20225863	SRX11471125	SARS-CoV-2/Human/USA/MN-CDC-IBX928722373074/2021	Illumina NovaSeq 6000	PAIRED	RT-PCR	VIRAL RNA	Severe acute respiratory syndrome coronavirus 2	Homo sapiens	ILLUMINA	2021-04-10	United States	North America	45	3790.25	3799	0.951878	113339833
SRR15163999	PRJNA731149	AMPLICON	SAMN20225864	SRX11471124	SARS-CoV-2/Human/USA/MN-CDC-IBX928241043839/2021	Illumina NovaSeq 6000	PAIRED	RT-PCR	VIRAL RNA	Severe acute respiratory syndrome coronavirus 2	Homo sapiens	ILLUMINA	2021-04-09	United States	North America	48	3126.11	2748	0.944387	93480025
SRR15164001	PRJNA731149	AMPLICON	SAMN20225866	SRX11471122	SARS-CoV-2/Human/USA/MN-CDC-IBX925789365945/2021	Illumina NovaSeq 6000	PAIRED	RT-PCR	VIRAL RNA	Severe acute respiratory syndrome coronavirus 2	Homo sapiens	ILLUMINA	2021-04-10	United States	North America	48	3840.81	3903	0.958064	114851671
SRR15164002	PRJNA731149	AMPLICON	SAMN20225867	SRX11471121	SARS-CoV-2/Human/USA/MN-CDC-IBX925429479776/2021	Illumina NovaSeq 6000	PAIRED	RT-PCR	VIRAL RNA	Severe acute respiratory syndrome coronavirus 2	Homo sapiens	ILLUMINA	2021-04-02	United States	North America	47	4813.82	5395	0.961576	143947528
SRR15164003	PRJNA731149	AMPLICON	SAMN20225868	SRX11471120	SARS-CoV-2/Human/USA/MN-CDC-IBX925002113281/2021	Illumina NovaSeq 6000	PAIRED	RT-PCR	VIRAL RNA	Severe acute respiratory syndrome coronavirus 2	Homo sapiens	ILLUMINA	2021-04-09	United States	North America	39	3174.43	2770	0.927934	94925073
SRR15164005	PRJNA731149	AMPLICON	SAMN20225870	SRX11471118	SARS-CoV-2/Human/USA/MN-CDC-IBX924203118145/2021	Illumina NovaSeq 6000	PAIRED	RT-PCR	VIRAL RNA	Severe acute respiratory syndrome coronavirus 2	Homo sapiens	ILLUMINA	2021-04-09	United States	North America	45	4239.84	4596	0.949838	126783847
SRR15164006	PRJNA731149	AMPLICON	SAMN20225871	SRX11471117	SARS-CoV-2/Human/USA/MN-CDC-IBX923962481646/2021	Illumina NovaSeq 6000	PAIRED	RT-PCR	VIRAL RNA	Severe acute respiratory syndrome coronavirus 2	Homo sapiens	ILLUMINA	2021-04-09	United States	North America	45	4543.78	4852	0.966926	135872751
SRR15164007	PRJNA731149	AMPLICON	SAMN20225872	SRX11471116	SARS-CoV-2/Human/USA/MN-CDC-IBX923884285632/2021	Illumina NovaSeq 6000	PAIRED	RT-PCR	VIRAL RNA	Severe acute respiratory syndrome coronavirus 2	Homo sapiens	ILLUMINA	2021-04-10	United States	North America	39	4856.84	5429	0.976892	145234125
SRR15164008	PRJNA731149	AMPLICON	SAMN20225873	SRX11471115	SARS-CoV-2/Human/USA/MN-CDC-IBX923755472110/2021	Illumina NovaSeq 6000	PAIRED	RT-PCR	VIRAL RNA	Severe acute respiratory syndrome coronavirus 2	Homo sapiens	ILLUMINA	2021-04-02	United States	North America	66	2605.36	1991	0.902184	77908166
SRR15164009	PRJNA731149	AMPLICON	SAMN20225874	SRX11471114	SARS-CoV-2/Human/USA/MN-CDC-IBX922013131789/2021	Illumina NovaSeq 6000	PAIRED	RT-PCR	VIRAL RNA	Severe acute respiratory syndrome coronavirus 2	Homo sapiens	ILLUMINA	2021-04-10	United States	North America	42	4268.27	4512	0.957061	127634151
SRR15164011	PRJNA731149	AMPLICON	SAMN20225780	SRX11471112	SARS-CoV-2/Human/USA/NJ-CDC-IBX920699776375/2021	Illumina NovaSeq 6000	PAIRED	RT-PCR	VIRAL RNA	Severe acute respiratory syndrome coronavirus 2	Homo sapiens	ILLUMINA	2021-04-12	United States	North America	41	3401.14	3265	0.955991	101704236
SRR15164013	PRJNA731149	AMPLICON	SAMN20225877	SRX11471110	SARS-CoV-2/Human/USA/MN-CDC-IBX916341351815/2021	Illumina NovaSeq 6000	PAIRED	RT-PCR	VIRAL RNA	Severe acute respiratory syndrome coronavirus 2	Homo sapiens	ILLUMINA	2021-04-10	United States	North America	48	5013.82	5517	0.981106	149928252
SRR15164014	PRJNA731149	AMPLICON	SAMN20225878	SRX11471109	SARS-CoV-2/Human/USA/MN-CDC-IBX914860862075/2021	Illumina NovaSeq 6000	PAIRED	RT-PCR	VIRAL RNA	Severe acute respiratory syndrome coronavirus 2	Homo sapiens	ILLUMINA	2021-04-09	United States	North America	44	5136.95	5509	0.987794	153610213
SRR15164016	PRJNA731149	AMPLICON	SAMN20225880	SRX11471107	SARS-CoV-2/Human/USA/MN-CDC-IBX912812424865/2021	Illumina NovaSeq 6000	PAIRED	RT-PCR	VIRAL RNA	Severe acute respiratory syndrome coronavirus 2	Homo sapiens	ILLUMINA	2021-04-10	United States	North America	46	3494.78	3347	0.943618	104504332
SRR15164017	PRJNA731149	AMPLICON	SAMN20225881	SRX11471106	SARS-CoV-2/Human/USA/MN-CDC-IBX909759304762/2021	Illumina NovaSeq 6000	PAIRED	RT-PCR	VIRAL RNA	Severe acute respiratory syndrome coronavirus 2	Homo sapiens	ILLUMINA	2021-04-10	United States	North America	44	2671.52	2016	0.901682	79886593
SRR15164018	PRJNA731149	AMPLICON	SAMN20225882	SRX11471105	SARS-CoV-2/Human/USA/MN-CDC-IBX909146534248/2021	Illumina NovaSeq 6000	PAIRED	RT-PCR	VIRAL RNA	Severe acute respiratory syndrome coronavirus 2	Homo sapiens	ILLUMINA	2021-04-02	United States	North America	50	3657.56	2971	0.925058	109372071
SRR15164019	PRJNA731149	AMPLICON	SAMN20225883	SRX11471048	SARS-CoV-2/Human/USA/MN-CDC-IBX908582403422/2021	Illumina NovaSeq 6000	PAIRED	RT-PCR	VIRAL RNA	Severe acute respiratory syndrome coronavirus 2	Homo sapiens	ILLUMINA	2021-04-09	United States	North America	39	3672.86	3391	0.93295	109829609
SRR15164020	PRJNA731149	AMPLICON	SAMN20225802	SRX11471103	SARS-CoV-2/Human/USA/NJ-CDC-IBX419420705188/2021	Illumina NovaSeq 6000	PAIRED	RT-PCR	VIRAL RNA	Severe acute respiratory syndrome coronavirus 2	Homo sapiens	ILLUMINA	2021-04-12	United States	North America	27	5638.5	5996	0.995887	168608059
SRR15164021	PRJNA731149	AMPLICON	SAMN20226220	SRX11471102	SARS-CoV-2/Human/USA/MN-CDC-IBX419336989164/2021	Illumina NovaSeq 6000	PAIRED	RT-PCR	VIRAL RNA	Severe acute respiratory syndrome coronavirus 2	Homo sapiens	ILLUMINA	2021-04-02	United States	North America	49	5868.99	6427	0.986456	175500452
SRR15164022	PRJNA731149	AMPLICON	SAMN20225803	SRX11471101	SARS-CoV-2/Human/USA/NJ-CDC-IBX415809484680/2021	Illumina NovaSeq 6000	PAIRED	RT-PCR	VIRAL RNA	Severe acute respiratory syndrome coronavirus 2	Homo sapiens	ILLUMINA	2021-04-12	United States	North America	28	5344.79	6149	0.984283	159825172
SRR15164023	PRJNA731149	AMPLICON	SAMN20226221	SRX11471100	SARS-CoV-2/Human/USA/MN-CDC-IBX414671153867/2021	Illumina NovaSeq 6000	PAIRED	RT-PCR	VIRAL RNA	Severe acute respiratory syndrome coronavirus 2	Homo sapiens	ILLUMINA	2021-04-10	United States	North America	44	2029.2	1445	0.906297	60679133
SRR15164025	PRJNA731149	AMPLICON	SAMN20226223	SRX11471098	SARS-CoV-2/Human/USA/MN-CDC-IBX408974191992/2021	Illumina NovaSeq 6000	PAIRED	RT-PCR	VIRAL RNA	Severe acute respiratory syndrome coronavirus 2	Homo sapiens	ILLUMINA	2021-04-10	United States	North America	43	4637.32	5174	0.959469	138669658
SRR15164026	PRJNA731149	AMPLICON	SAMN20226224	SRX11471097	SARS-CoV-2/Human/USA/MN-CDC-IBX408857754501/2021	Illumina NovaSeq 6000	PAIRED	RT-PCR	VIRAL RNA	Severe acute respiratory syndrome coronavirus 2	Homo sapiens	ILLUMINA	2021-04-09	United States	North America	43	4493.67	4727	0.966023	134374220
SRR15164027	PRJNA731149	AMPLICON	SAMN20226225	SRX11471096	SARS-CoV-2/Human/USA/MN-CDC-IBX408855667803/2021	Illumina NovaSeq 6000	PAIRED	RT-PCR	VIRAL RNA	Severe acute respiratory syndrome coronavirus 2	Homo sapiens	ILLUMINA	2021-04-06	United States	North America	35	3392.48	3109	0.936996	101445202
SRR15164028	PRJNA731149	AMPLICON	SAMN20226226	SRX11471095	SARS-CoV-2/Human/USA/MN-CDC-IBX408314286090/2021	Illumina NovaSeq 6000	PAIRED	RT-PCR	VIRAL RNA	Severe acute respiratory syndrome coronavirus 2	Homo sapiens	ILLUMINA	2021-04-02	United States	North America	45	2873.52	2492	0.947263	85926842
SRR15164030	PRJNA731149	AMPLICON	SAMN20226228	SRX11471093	SARS-CoV-2/Human/USA/MN-CDC-IBX407599928189/2021	Illumina NovaSeq 6000	PAIRED	RT-PCR	VIRAL RNA	Severe acute respiratory syndrome coronavirus 2	Homo sapiens	ILLUMINA	2021-04-09	United States	North America	38	4000.55	3986	0.962412	119628363
SRR15164031	PRJNA731149	AMPLICON	SAMN20226229	SRX11471092	SARS-CoV-2/Human/USA/MN-CDC-IBX407328046525/2021	Illumina NovaSeq 6000	PAIRED	RT-PCR	VIRAL RNA	Severe acute respiratory syndrome coronavirus 2	Homo sapiens	ILLUMINA	2021-04-09	United States	North America	51	3693.04	3392	0.942949	110432971
SRR15164032	PRJNA731149	AMPLICON	SAMN20226230	SRX11471091	SARS-CoV-2/Human/USA/MN-CDC-IBX406179693348/2021	Illumina NovaSeq 6000	PAIRED	RT-PCR	VIRAL RNA	Severe acute respiratory syndrome coronavirus 2	Homo sapiens	ILLUMINA	2021-04-10	United States	North America	46	2950.19	2576	0.945256	88219432
SRR15164033	PRJNA731149	AMPLICON	SAMN20226231	SRX11471090	SARS-CoV-2/Human/USA/MN-CDC-IBX405267431057/2021	Illumina NovaSeq 6000	PAIRED	RT-PCR	VIRAL RNA	Severe acute respiratory syndrome coronavirus 2	Homo sapiens	ILLUMINA	2021-04-06	United States	North America	46	5450.92	6078	0.988128	162998750
SRR15164034	PRJNA731149	AMPLICON	SAMN20225804	SRX11471089	SARS-CoV-2/Human/USA/NJ-CDC-IBX404877709703/2021	Illumina NovaSeq 6000	PAIRED	RT-PCR	VIRAL RNA	Severe acute respiratory syndrome coronavirus 2	Homo sapiens	ILLUMINA	2021-04-12	United States	North America	42	4560.85	5235	0.956024	136383213
SRR15164035	PRJNA731149	AMPLICON	SAMN20225957	SRX11471550	SARS-CoV-2/Human/USA/MN-CDC-IBX803843370137/2021	Illumina NovaSeq 6000	PAIRED	RT-PCR	VIRAL RNA	Severe acute respiratory syndrome coronavirus 2	Homo sapiens	ILLUMINA	2021-04-02	United States	North America	43	5350.13	5642	0.995352	159985054
SRR15164037	PRJNA731149	AMPLICON	SAMN20225959	SRX11471548	SARS-CoV-2/Human/USA/MN-CDC-IBX803009085767/2021	Illumina NovaSeq 6000	PAIRED	RT-PCR	VIRAL RNA	Severe acute respiratory syndrome coronavirus 2	Homo sapiens	ILLUMINA	2021-04-10	United States	North America	56	3625.81	3376	0.939304	108422744
SRR15164039	PRJNA731149	AMPLICON	SAMN20225961	SRX11471546	SARS-CoV-2/Human/USA/MN-CDC-IBX802133678094/2021	Illumina NovaSeq 6000	PAIRED	RT-PCR	VIRAL RNA	Severe acute respiratory syndrome coronavirus 2	Homo sapiens	ILLUMINA	2021-04-10	United States	North America	49	3239.36	2870	0.944989	96866492
SRR15164041	PRJNA731149	AMPLICON	SAMN20225963	SRX11471544	SARS-CoV-2/Human/USA/MN-CDC-IBX800976651601/2021	Illumina NovaSeq 6000	PAIRED	RT-PCR	VIRAL RNA	Severe acute respiratory syndrome coronavirus 2	Homo sapiens	ILLUMINA	2021-04-09	United States	North America	39	4863.76	4910	0.995218	145441005
SRR15164042	PRJNA731149	AMPLICON	SAMN20225964	SRX11471543	SARS-CoV-2/Human/USA/MN-CDC-IBX798642137334/2021	Illumina NovaSeq 6000	PAIRED	RT-PCR	VIRAL RNA	Severe acute respiratory syndrome coronavirus 2	Homo sapiens	ILLUMINA	2021-04-09	United States	North America	31	5528.59	6152	0.987928	165321458
SRR15164043	PRJNA731149	AMPLICON	SAMN20225965	SRX11471542	SARS-CoV-2/Human/USA/MN-CDC-IBX797608952191/2021	Illumina NovaSeq 6000	PAIRED	RT-PCR	VIRAL RNA	Severe acute respiratory syndrome coronavirus 2	Homo sapiens	ILLUMINA	2021-04-02	United States	North America	41	3537.47	3183	0.942715	105780840
SRR15164044	PRJNA731149	AMPLICON	SAMN20225966	SRX11471541	SARS-CoV-2/Human/USA/MN-CDC-IBX795631832383/2021	Illumina NovaSeq 6000	PAIRED	RT-PCR	VIRAL RNA	Severe acute respiratory syndrome coronavirus 2	Homo sapiens	ILLUMINA	2021-04-10	United States	North America	43	4238.3	4517	0.962579	126737805
SRR15164045	PRJNA731149	AMPLICON	SAMN20225967	SRX11471540	SARS-CoV-2/Human/USA/MN-CDC-IBX795417624707/2021	Illumina NovaSeq 6000	PAIRED	RT-PCR	VIRAL RNA	Severe acute respiratory syndrome coronavirus 2	Homo sapiens	ILLUMINA	2021-04-10	United States	North America	44	5101.17	5514	0.983012	152540430
SRR15164046	PRJNA731149	AMPLICON	SAMN20225968	SRX11471539	SARS-CoV-2/Human/USA/MN-CDC-IBX794345740422/2021	Illumina NovaSeq 6000	PAIRED	RT-PCR	VIRAL RNA	Severe acute respiratory syndrome coronavirus 2	Homo sapiens	ILLUMINA	2021-04-09	United States	North America	46	3385.03	3424	0.967395	101222461
SRR15164047	PRJNA731149	AMPLICON	SAMN20225969	SRX11471538	SARS-CoV-2/Human/USA/MN-CDC-IBX793094255034/2021	Illumina NovaSeq 6000	PAIRED	RT-PCR	VIRAL RNA	Severe acute respiratory syndrome coronavirus 2	Homo sapiens	ILLUMINA	2021-04-09	United States	North America	47	3689.37	3651	0.960238	110323356
SRR15164048	PRJNA731149	AMPLICON	SAMN20225970	SRX11471537	SARS-CoV-2/Human/USA/MN-CDC-IBX792646588948/2021	Illumina NovaSeq 6000	PAIRED	RT-PCR	VIRAL RNA	Severe acute respiratory syndrome coronavirus 2	Homo sapiens	ILLUMINA	2021-04-10	United States	North America	48	4234.37	4547	0.960205	126620474
SRR15164049	PRJNA731149	AMPLICON	SAMN20225787	SRX11471536	SARS-CoV-2/Human/USA/NJ-CDC-IBX787060910046/2021	Illumina NovaSeq 6000	PAIRED	RT-PCR	VIRAL RNA	Severe acute respiratory syndrome coronavirus 2	Homo sapiens	ILLUMINA	2021-04-12	United States	North America	44	5829.08	6234	0.995753	174307020
SRR15164050	PRJNA731149	AMPLICON	SAMN20225971	SRX11471535	SARS-CoV-2/Human/USA/MN-CDC-IBX784116784851/2021	Illumina NovaSeq 6000	PAIRED	RT-PCR	VIRAL RNA	Severe acute respiratory syndrome coronavirus 2	Homo sapiens	ILLUMINA	2021-04-09	United States	North America	45	2787.3	2160	0.913554	83348622
SRR15164051	PRJNA731149	AMPLICON	SAMN20225972	SRX11471534	SARS-CoV-2/Human/USA/MN-CDC-IBX784017793634/2021	Illumina NovaSeq 6000	PAIRED	RT-PCR	VIRAL RNA	Severe acute respiratory syndrome coronavirus 2	Homo sapiens	ILLUMINA	2021-04-09	United States	North America	40	4448.36	4694	0.965288	133019209
SRR15164053	PRJNA731149	AMPLICON	SAMN20225788	SRX11471532	SARS-CoV-2/Human/USA/NJ-CDC-IBX778757118726/2021	Illumina NovaSeq 6000	PAIRED	RT-PCR	VIRAL RNA	Severe acute respiratory syndrome coronavirus 2	Homo sapiens	ILLUMINA	2021-04-12	United States	North America	46	6002.39	6557	0.995753	179489364
SRR15164054	PRJNA731149	AMPLICON	SAMN20225825	SRX11471531	SARS-CoV-2/Human/USA/ND-CDC-IBX778734514283/2021	Illumina NovaSeq 6000	PAIRED	RT-PCR	VIRAL RNA	Severe acute respiratory syndrome coronavirus 2	Homo sapiens	ILLUMINA	2021-04-10	United States	North America	48	3508.39	3318	0.941444	104911377
SRR15164055	PRJNA731149	AMPLICON	SAMN20225974	SRX11471530	SARS-CoV-2/Human/USA/MN-CDC-IBX776747871613/2021	Illumina NovaSeq 6000	PAIRED	RT-PCR	VIRAL RNA	Severe acute respiratory syndrome coronavirus 2	Homo sapiens	ILLUMINA	2021-04-09	United States	North America	28	4580.95	4895	0.984851	136984274
SRR15164056	PRJNA731149	AMPLICON	SAMN20225975	SRX11471529	SARS-CoV-2/Human/USA/MN-CDC-IBX774026770574/2021	Illumina NovaSeq 6000	PAIRED	RT-PCR	VIRAL RNA	Severe acute respiratory syndrome coronavirus 2	Homo sapiens	ILLUMINA	2021-04-10	United States	North America	67	2879.44	2168	0.915928	86103801
SRR15164057	PRJNA731149	AMPLICON	SAMN20225789	SRX11471528	SARS-CoV-2/Human/USA/NJ-CDC-IBX773910114017/2021	Illumina NovaSeq 6000	PAIRED	RT-PCR	VIRAL RNA	Severe acute respiratory syndrome coronavirus 2	Homo sapiens	ILLUMINA	2021-04-12	United States	North America	48	4100.01	4251	0.955857	122602653
SRR15164058	PRJNA731149	AMPLICON	SAMN20225976	SRX11471527	SARS-CoV-2/Human/USA/MN-CDC-IBX773204501431/2021	Illumina NovaSeq 6000	PAIRED	RT-PCR	VIRAL RNA	Severe acute respiratory syndrome coronavirus 2	Homo sapiens	ILLUMINA	2021-04-09	United States	North America	23	3817.04	3981	0.935558	114141018
SRR15164059	PRJNA731149	AMPLICON	SAMN20225977	SRX11471526	SARS-CoV-2/Human/USA/MN-CDC-IBX767605692379/2021	Illumina NovaSeq 6000	PAIRED	RT-PCR	VIRAL RNA	Severe acute respiratory syndrome coronavirus 2	Homo sapiens	ILLUMINA	2021-04-02	United States	North America	29	3782.19	3939	0.954453	113098947
SRR15164060	PRJNA731149	AMPLICON	SAMN20225978	SRX11471525	SARS-CoV-2/Human/USA/MN-CDC-IBX758229830927/2021	Illumina NovaSeq 6000	PAIRED	RT-PCR	VIRAL RNA	Severe acute respiratory syndrome coronavirus 2	Homo sapiens	ILLUMINA	2021-04-12	United States	North America	44	5009.57	5785	0.967395	149801067
SRR15164064	PRJNA731149	AMPLICON	SAMN20225981	SRX11471521	SARS-CoV-2/Human/USA/MN-CDC-IBX752174202784/2021	Illumina NovaSeq 6000	PAIRED	RT-PCR	VIRAL RNA	Severe acute respiratory syndrome coronavirus 2	Homo sapiens	ILLUMINA	2021-04-10	United States	North America	46	5049.49	5836	0.979902	150994962
SRR15164066	PRJNA731149	AMPLICON	SAMN20225983	SRX11471519	SARS-CoV-2/Human/USA/MN-CDC-IBX751661975965/2021	Illumina NovaSeq 6000	PAIRED	RT-PCR	VIRAL RNA	Severe acute respiratory syndrome coronavirus 2	Homo sapiens	ILLUMINA	2021-04-10	United States	North America	27	4316.72	4644	0.958365	129082743
SRR15164067	PRJNA731149	AMPLICON	SAMN20225984	SRX11471518	SARS-CoV-2/Human/USA/MN-CDC-IBX751009788203/2021	Illumina NovaSeq 6000	PAIRED	RT-PCR	VIRAL RNA	Severe acute respiratory syndrome coronavirus 2	Homo sapiens	ILLUMINA	2021-04-10	United States	North America	46	4846.73	5515	0.966124	144931866
SRR15164069	PRJNA731149	AMPLICON	SAMN20225986	SRX11471516	SARS-CoV-2/Human/USA/MN-CDC-IBX749382597729/2021	Illumina NovaSeq 6000	PAIRED	RT-PCR	VIRAL RNA	Severe acute respiratory syndrome coronavirus 2	Homo sapiens	ILLUMINA	2021-04-10	United States	North America	29	2971.31	2615	0.926195	88851158
SRR15164070	PRJNA731149	AMPLICON	SAMN20225987	SRX11471515	SARS-CoV-2/Human/USA/MN-CDC-IBX749258298484/2021	Illumina NovaSeq 6000	PAIRED	RT-PCR	VIRAL RNA	Severe acute respiratory syndrome coronavirus 2	Homo sapiens	ILLUMINA	2021-04-09	United States	North America	42	3564.73	3498	0.939672	106596183
SRR15164072	PRJNA731149	AMPLICON	SAMN20225989	SRX11471513	SARS-CoV-2/Human/USA/MN-CDC-IBX747027315168/2021	Illumina NovaSeq 6000	PAIRED	RT-PCR	VIRAL RNA	Severe acute respiratory syndrome coronavirus 2	Homo sapiens	ILLUMINA	2021-04-09	United States	North America	50	3195.05	2617	0.915828	95541487
SRR15164073	PRJNA731149	AMPLICON	SAMN20225791	SRX11471512	SARS-CoV-2/Human/USA/NJ-CDC-IBX745801422284/2021	Illumina NovaSeq 6000	PAIRED	RT-PCR	VIRAL RNA	Severe acute respiratory syndrome coronavirus 2	Homo sapiens	ILLUMINA	2021-04-12	United States	North America	46	4319.46	4697	0.954352	129164783
SRR15164075	PRJNA731149	AMPLICON	SAMN20225991	SRX11471510	SARS-CoV-2/Human/USA/MN-CDC-IBX742309469531/2021	Illumina NovaSeq 6000	PAIRED	RT-PCR	VIRAL RNA	Severe acute respiratory syndrome coronavirus 2	Homo sapiens	ILLUMINA	2021-04-09	United States	North America	45	4439.23	4569	0.978564	132746200
SRR15164076	PRJNA731149	AMPLICON	SAMN20225992	SRX11471509	SARS-CoV-2/Human/USA/MN-CDC-IBX741190567102/2021	Illumina NovaSeq 6000	PAIRED	RT-PCR	VIRAL RNA	Severe acute respiratory syndrome coronavirus 2	Homo sapiens	ILLUMINA	2021-04-09	United States	North America	44	4004.8	4084	0.967361	119755637
SRR15164077	PRJNA731149	AMPLICON	SAMN20225993	SRX11471508	SARS-CoV-2/Human/USA/MN-CDC-IBX740154832194/2021	Illumina NovaSeq 6000	PAIRED	RT-PCR	VIRAL RNA	Severe acute respiratory syndrome coronavirus 2	Homo sapiens	ILLUMINA	2021-04-09	United States	North America	43	5556.1	6176	0.978096	166144192
SRR15164078	PRJNA731149	AMPLICON	SAMN20225994	SRX11471507	SARS-CoV-2/Human/USA/MN-CDC-IBX738501673792/2021	Illumina NovaSeq 6000	PAIRED	RT-PCR	VIRAL RNA	Severe acute respiratory syndrome coronavirus 2	Homo sapiens	ILLUMINA	2021-04-09	United States	North America	46	4372.91	4865	0.946494	130763100
SRR15164080	PRJNA731149	AMPLICON	SAMN20225996	SRX11471505	SARS-CoV-2/Human/USA/MN-CDC-IBX737481577717/2021	Illumina NovaSeq 6000	PAIRED	RT-PCR	VIRAL RNA	Severe acute respiratory syndrome coronavirus 2	Homo sapiens	ILLUMINA	2021-04-10	United States	North America	45	2435.76	1938	0.927231	72836680
SRR15164081	PRJNA731149	AMPLICON	SAMN20225997	SRX11471504	SARS-CoV-2/Human/USA/MN-CDC-IBX737042643841/2021	Illumina NovaSeq 6000	PAIRED	RT-PCR	VIRAL RNA	Severe acute respiratory syndrome coronavirus 2	Homo sapiens	ILLUMINA	2021-04-09	United States	North America	46	4371.73	4789	0.959168	130727810
SRR15164082	PRJNA731149	AMPLICON	SAMN20225998	SRX11471503	SARS-CoV-2/Human/USA/MN-CDC-IBX736164928179/2021	Illumina NovaSeq 6000	PAIRED	RT-PCR	VIRAL RNA	Severe acute respiratory syndrome coronavirus 2	Homo sapiens	ILLUMINA	2021-04-02	United States	North America	45	4534.49	4827	0.977327	135594965
SRR15164083	PRJNA731149	AMPLICON	SAMN20225999	SRX11471502	SARS-CoV-2/Human/USA/MN-CDC-IBX735909376475/2021	Illumina NovaSeq 6000	PAIRED	RT-PCR	VIRAL RNA	Severe acute respiratory syndrome coronavirus 2	Homo sapiens	ILLUMINA	2021-04-02	United States	North America	43	3709.67	3551	0.952848	110930219
SRR15164084	PRJNA731149	AMPLICON	SAMN20225759	SRX11471501	SARS-CoV-2/Human/USA/WI-CDC-IBX732503434157/2021	Illumina NovaSeq 6000	PAIRED	RT-PCR	VIRAL RNA	Severe acute respiratory syndrome coronavirus 2	Homo sapiens	ILLUMINA	2021-04-02	United States	North America	36	4864.03	5500	0.987995	145449223
SRR15164085	PRJNA731149	AMPLICON	SAMN20226000	SRX11471500	SARS-CoV-2/Human/USA/MN-CDC-IBX726279855040/2021	Illumina NovaSeq 6000	PAIRED	RT-PCR	VIRAL RNA	Severe acute respiratory syndrome coronavirus 2	Homo sapiens	ILLUMINA	2021-04-09	United States	North America	41	4085.43	4245	0.950808	122166630
SRR15164086	PRJNA731149	AMPLICON	SAMN20226001	SRX11471499	SARS-CoV-2/Human/USA/MN-CDC-IBX724771745721/2021	Illumina NovaSeq 6000	PAIRED	RT-PCR	VIRAL RNA	Severe acute respiratory syndrome coronavirus 2	Homo sapiens	ILLUMINA	2021-04-06	United States	North America	44	4561.46	5124	0.955122	136401441
SRR15164087	PRJNA731149	AMPLICON	SAMN20226002	SRX11471498	SARS-CoV-2/Human/USA/MN-CDC-IBX723756850445/2021	Illumina NovaSeq 6000	PAIRED	RT-PCR	VIRAL RNA	Severe acute respiratory syndrome coronavirus 2	Homo sapiens	ILLUMINA	2021-04-09	United States	North America	31	3965.03	3993	0.953015	118566221
SRR15164089	PRJNA731149	AMPLICON	SAMN20225777	SRX11471496	SARS-CoV-2/Human/USA/NY-CDC-IBX721725070256/2021	Illumina NovaSeq 6000	PAIRED	RT-PCR	VIRAL RNA	Severe acute respiratory syndrome coronavirus 2	Homo sapiens	ILLUMINA	2021-04-12	United States	North America	27	4329.57	4693	0.954453	129467086
SRR15164090	PRJNA731149	AMPLICON	SAMN20226004	SRX11471495	SARS-CoV-2/Human/USA/MN-CDC-IBX720084906339/2021	Illumina NovaSeq 6000	PAIRED	RT-PCR	VIRAL RNA	Severe acute respiratory syndrome coronavirus 2	Homo sapiens	ILLUMINA	2021-04-09	United States	North America	47	4037.38	4407	0.949905	120729780
SRR15164091	PRJNA731149	AMPLICON	SAMN20226005	SRX11471494	SARS-CoV-2/Human/USA/MN-CDC-IBX719860353527/2021	Illumina NovaSeq 6000	PAIRED	RT-PCR	VIRAL RNA	Severe acute respiratory syndrome coronavirus 2	Homo sapiens	ILLUMINA	2021-04-10	United States	North America	52	4591.49	5068	0.954152	137299203
SRR15164092	PRJNA731149	AMPLICON	SAMN20226006	SRX11471493	SARS-CoV-2/Human/USA/MN-CDC-IBX717013475228/2021	Illumina NovaSeq 6000	PAIRED	RT-PCR	VIRAL RNA	Severe acute respiratory syndrome coronavirus 2	Homo sapiens	ILLUMINA	2021-04-09	United States	North America	42	4881.98	5161	0.979467	145985705
SRR15164093	PRJNA731149	AMPLICON	SAMN20226007	SRX11471492	SARS-CoV-2/Human/USA/MN-CDC-IBX714797313252/2021	Illumina NovaSeq 6000	PAIRED	RT-PCR	VIRAL RNA	Severe acute respiratory syndrome coronavirus 2	Homo sapiens	ILLUMINA	2021-04-10	United States	North America	44	3824.41	3857	0.947898	114361317
SRR15164094	PRJNA731149	AMPLICON	SAMN20226008	SRX11471491	SARS-CoV-2/Human/USA/MN-CDC-IBX710398217664/2021	Illumina NovaSeq 6000	PAIRED	RT-PCR	VIRAL RNA	Severe acute respiratory syndrome coronavirus 2	Homo sapiens	ILLUMINA	2021-04-09	United States	North America	34	3955.74	4119	0.944788	118288530
SRR15164096	PRJNA731149	AMPLICON	SAMN20226010	SRX11471489	SARS-CoV-2/Human/USA/MN-CDC-IBX706246562901/2021	Illumina NovaSeq 6000	PAIRED	RT-PCR	VIRAL RNA	Severe acute respiratory syndrome coronavirus 2	Homo sapiens	ILLUMINA	2021-04-09	United States	North America	43	4384.74	4775	0.955724	131116909
SRR15164097	PRJNA731149	AMPLICON	SAMN20226011	SRX11471488	SARS-CoV-2/Human/USA/MN-CDC-IBX705538409282/2021	Illumina NovaSeq 6000	PAIRED	RT-PCR	VIRAL RNA	Severe acute respiratory syndrome coronavirus 2	Homo sapiens	ILLUMINA	2021-04-02	United States	North America	44	4015.06	3956	0.956024	120062385
SRR15164098	PRJNA731149	AMPLICON	SAMN20226012	SRX11471487	SARS-CoV-2/Human/USA/MN-CDC-IBX702375019371/2021	Illumina NovaSeq 6000	PAIRED	RT-PCR	VIRAL RNA	Severe acute respiratory syndrome coronavirus 2	Homo sapiens	ILLUMINA	2021-04-10	United States	North America	45	4273.11	4469	0.960773	127778907
SRR15164099	PRJNA731149	AMPLICON	SAMN20226013	SRX11471486	SARS-CoV-2/Human/USA/MN-CDC-IBX700590923720/2021	Illumina NovaSeq 6000	PAIRED	RT-PCR	VIRAL RNA	Severe acute respiratory syndrome coronavirus 2	Homo sapiens	ILLUMINA	2021-04-09	United States	North America	41	5645.76	6376	0.978832	168825096
SRR15164100	PRJNA731149	AMPLICON	SAMN20226014	SRX11471485	SARS-CoV-2/Human/USA/MN-CDC-IBX699632985152/2021	Illumina NovaSeq 6000	PAIRED	RT-PCR	VIRAL RNA	Severe acute respiratory syndrome coronavirus 2	Homo sapiens	ILLUMINA	2021-04-09	United States	North America	43	2948.45	2753	0.950273	88167592
SRR15164101	PRJNA731149	AMPLICON	SAMN20226015	SRX11471484	SARS-CoV-2/Human/USA/MN-CDC-IBX698672447315/2021	Illumina NovaSeq 6000	PAIRED	RT-PCR	VIRAL RNA	Severe acute respiratory syndrome coronavirus 2	Homo sapiens	ILLUMINA	2021-04-09	United States	North America	43	5457.93	6188	0.987794	163208522
SRR15164102	PRJNA731149	AMPLICON	SAMN20226016	SRX11471483	SARS-CoV-2/Human/USA/MN-CDC-IBX698440178866/2021	Illumina NovaSeq 6000	PAIRED	RT-PCR	VIRAL RNA	Severe acute respiratory syndrome coronavirus 2	Homo sapiens	ILLUMINA	2021-04-10	United States	North America	43	4713.83	4768	0.995719	140957676
SRR15164103	PRJNA731149	AMPLICON	SAMN20226017	SRX11471482	SARS-CoV-2/Human/USA/MN-CDC-IBX697665539417/2021	Illumina NovaSeq 6000	PAIRED	RT-PCR	VIRAL RNA	Severe acute respiratory syndrome coronavirus 2	Homo sapiens	ILLUMINA	2021-04-09	United States	North America	45	4667.16	4972	0.96502	139562158
SRR15164104	PRJNA731149	AMPLICON	SAMN20226018	SRX11471481	SARS-CoV-2/Human/USA/MN-CDC-IBX697055229335/2021	Illumina NovaSeq 6000	PAIRED	RT-PCR	VIRAL RNA	Severe acute respiratory syndrome coronavirus 2	Homo sapiens	ILLUMINA	2021-04-09	United States	North America	48	2625.59	1919	0.929639	78513075
SRR15164105	PRJNA731149	AMPLICON	SAMN20226019	SRX11471480	SARS-CoV-2/Human/USA/MN-CDC-IBX695877533335/2021	Illumina NovaSeq 6000	PAIRED	RT-PCR	VIRAL RNA	Severe acute respiratory syndrome coronavirus 2	Homo sapiens	ILLUMINA	2021-04-09	United States	North America	49	2974.1	2003	0.908337	88934383
SRR15164106	PRJNA731149	AMPLICON	SAMN20226026	SRX11471479	SARS-CoV-2/Human/USA/MN-CDC-IBX694402754241/2021	Illumina NovaSeq 6000	PAIRED	RT-PCR	VIRAL RNA	Severe acute respiratory syndrome coronavirus 2	Homo sapiens	ILLUMINA	2021-04-09	United States	North America	40	5497.13	5956	0.99368	164380734
SRR15164107	PRJNA731149	AMPLICON	SAMN20226027	SRX11471478	SARS-CoV-2/Human/USA/MN-CDC-IBX694364280923/2021	Illumina NovaSeq 6000	PAIRED	RT-PCR	VIRAL RNA	Severe acute respiratory syndrome coronavirus 2	Homo sapiens	ILLUMINA	2021-04-09	United States	North America	58	3094.69	2593	0.927733	92540405
SRR15164108	PRJNA731149	AMPLICON	SAMN20226028	SRX11471477	SARS-CoV-2/Human/USA/MN-CDC-IBX693037606352/2021	Illumina NovaSeq 6000	PAIRED	RT-PCR	VIRAL RNA	Severe acute respiratory syndrome coronavirus 2	Homo sapiens	ILLUMINA	2021-04-10	United States	North America	50	3977.72	4122	0.937498	118945705
SRR15164109	PRJNA731149	AMPLICON	SAMN20226029	SRX11471476	SARS-CoV-2/Human/USA/MN-CDC-IBX692871190486/2021	Illumina NovaSeq 6000	PAIRED	RT-PCR	VIRAL RNA	Severe acute respiratory syndrome coronavirus 2	Homo sapiens	ILLUMINA	2021-04-09	United States	North America	44	3791.95	3878	0.947129	113390536
SRR15164110	PRJNA731149	AMPLICON	SAMN20226030	SRX11471475	SARS-CoV-2/Human/USA/MN-CDC-IBX691402104587/2021	Illumina NovaSeq 6000	PAIRED	RT-PCR	VIRAL RNA	Severe acute respiratory syndrome coronavirus 2	Homo sapiens	ILLUMINA	2021-04-10	United States	North America	56	2527	2047	0.910343	75564918
SRR15164111	PRJNA731149	AMPLICON	SAMN20226031	SRX11471474	SARS-CoV-2/Human/USA/MN-CDC-IBX691261347021/2021	Illumina NovaSeq 6000	PAIRED	RT-PCR	VIRAL RNA	Severe acute respiratory syndrome coronavirus 2	Homo sapiens	ILLUMINA	2021-04-02	United States	North America	46	3184.31	2883	0.944721	95220470
SRR15164114	PRJNA731149	AMPLICON	SAMN20226034	SRX11471471	SARS-CoV-2/Human/USA/MN-CDC-IBX688903657920/2021	Illumina NovaSeq 6000	PAIRED	RT-PCR	VIRAL RNA	Severe acute respiratory syndrome coronavirus 2	Homo sapiens	ILLUMINA	2021-04-10	United States	North America	32	3636.09	3589	0.955623	108730018
SRR15164115	PRJNA731149	AMPLICON	SAMN20226035	SRX11471470	SARS-CoV-2/Human/USA/MN-CDC-IBX688784088885/2021	Illumina NovaSeq 6000	PAIRED	RT-PCR	VIRAL RNA	Severe acute respiratory syndrome coronavirus 2	Homo sapiens	ILLUMINA	2021-04-09	United States	North America	46	4257.59	4461	0.96482	127314687
SRR15164116	PRJNA731149	AMPLICON	SAMN20226036	SRX11471469	SARS-CoV-2/Human/USA/MN-CDC-IBX688767129901/2021	Illumina NovaSeq 6000	PAIRED	RT-PCR	VIRAL RNA	Severe acute respiratory syndrome coronavirus 2	Homo sapiens	ILLUMINA	2021-04-09	United States	North America	34	5927.3	6804	0.976792	177244146
SRR15164117	PRJNA731149	AMPLICON	SAMN20226037	SRX11471468	SARS-CoV-2/Human/USA/MN-CDC-IBX688047182095/2021	Illumina NovaSeq 6000	PAIRED	RT-PCR	VIRAL RNA	Severe acute respiratory syndrome coronavirus 2	Homo sapiens	ILLUMINA	2021-04-10	United States	North America	45	4733.11	5162	0.965321	141534313
SRR15164118	PRJNA731149	AMPLICON	SAMN20226038	SRX11471467	SARS-CoV-2/Human/USA/MN-CDC-IBX687132446258/2021	Illumina NovaSeq 6000	PAIRED	RT-PCR	VIRAL RNA	Severe acute respiratory syndrome coronavirus 2	Homo sapiens	ILLUMINA	2021-04-10	United States	North America	42	3248.46	3066	0.942681	97138652
SRR15164120	PRJNA731149	AMPLICON	SAMN20226040	SRX11471465	SARS-CoV-2/Human/USA/MN-CDC-IBX686186570807/2021	Illumina NovaSeq 6000	PAIRED	RT-PCR	VIRAL RNA	Severe acute respiratory syndrome coronavirus 2	Homo sapiens	ILLUMINA	2021-04-10	United States	North America	43	2131.63	1608	0.930542	63742134
SRR15164121	PRJNA731149	AMPLICON	SAMN20226041	SRX11471464	SARS-CoV-2/Human/USA/MN-CDC-IBX685530038332/2021	Illumina NovaSeq 6000	PAIRED	RT-PCR	VIRAL RNA	Severe acute respiratory syndrome coronavirus 2	Homo sapiens	ILLUMINA	2021-04-09	United States	North America	44	4727.92	5205	0.97221	141378860
SRR15164123	PRJNA731149	AMPLICON	SAMN20226043	SRX11471462	SARS-CoV-2/Human/USA/MN-CDC-IBX683238019033/2021	Illumina NovaSeq 6000	PAIRED	RT-PCR	VIRAL RNA	Severe acute respiratory syndrome coronavirus 2	Homo sapiens	ILLUMINA	2021-04-10	United States	North America	49	3687.66	3284	0.930776	110271974
SRR15164124	PRJNA731149	AMPLICON	SAMN20226044	SRX11471461	SARS-CoV-2/Human/USA/MN-CDC-IBX673905716073/2021	Illumina NovaSeq 6000	PAIRED	RT-PCR	VIRAL RNA	Severe acute respiratory syndrome coronavirus 2	Homo sapiens	ILLUMINA	2021-04-10	United States	North America	45	6200.53	6697	0.995753	185414460
SRR15164125	PRJNA731149	AMPLICON	SAMN20226045	SRX11471460	SARS-CoV-2/Human/USA/MN-CDC-IBX671858259297/2021	Illumina NovaSeq 6000	PAIRED	RT-PCR	VIRAL RNA	Severe acute respiratory syndrome coronavirus 2	Homo sapiens	ILLUMINA	2021-04-02	United States	North America	39	4368.02	4738	0.974952	130616788
SRR15164126	PRJNA731149	AMPLICON	SAMN20226046	SRX11471459	SARS-CoV-2/Human/USA/MN-CDC-IBX666028137769/2021	Illumina NovaSeq 6000	PAIRED	RT-PCR	VIRAL RNA	Severe acute respiratory syndrome coronavirus 2	Homo sapiens	ILLUMINA	2021-04-02	United States	North America	47	4806.89	4950	0.985854	143740327
SRR15164127	PRJNA731149	AMPLICON	SAMN20226047	SRX11471458	SARS-CoV-2/Human/USA/MN-CDC-IBX665808788931/2021	Illumina NovaSeq 6000	PAIRED	RT-PCR	VIRAL RNA	Severe acute respiratory syndrome coronavirus 2	Homo sapiens	ILLUMINA	2021-04-09	United States	North America	42	4775.26	4870	0.989031	142794657
SRR15164128	PRJNA731149	AMPLICON	SAMN20226048	SRX11471457	SARS-CoV-2/Human/USA/MN-CDC-IBX664858592124/2021	Illumina NovaSeq 6000	PAIRED	RT-PCR	VIRAL RNA	Severe acute respiratory syndrome coronavirus 2	Homo sapiens	ILLUMINA	2021-04-02	United States	North America	32	5170.06	5894	0.9795	154600347
SRR15164129	PRJNA731149	AMPLICON	SAMN20226049	SRX11471456	SARS-CoV-2/Human/USA/MN-CDC-IBX662950081949/2021	Illumina NovaSeq 6000	PAIRED	RT-PCR	VIRAL RNA	Severe acute respiratory syndrome coronavirus 2	Homo sapiens	ILLUMINA	2021-04-09	United States	North America	41	4114.35	4243	0.96084	123031488
SRR15164130	PRJNA731149	AMPLICON	SAMN20226050	SRX11471455	SARS-CoV-2/Human/USA/MN-CDC-IBX662242134429/2021	Illumina NovaSeq 6000	PAIRED	RT-PCR	VIRAL RNA	Severe acute respiratory syndrome coronavirus 2	Homo sapiens	ILLUMINA	2021-04-09	United States	North America	44	5314.06	5569	0.995151	158906470
SRR15164132	PRJNA731149	AMPLICON	SAMN20225776	SRX11471453	SARS-CoV-2/Human/USA/OR-CDC-IBX661395993156/2021	Illumina NovaSeq 6000	PAIRED	RT-PCR	VIRAL RNA	Severe acute respiratory syndrome coronavirus 2	Homo sapiens	ILLUMINA	2021-04-13	United States	North America	33	3575.13	3458	0.940006	106907134
SRR15164133	PRJNA731149	AMPLICON	SAMN20226052	SRX11471452	SARS-CoV-2/Human/USA/MN-CDC-IBX660277625281/2021	Illumina NovaSeq 6000	PAIRED	RT-PCR	VIRAL RNA	Severe acute respiratory syndrome coronavirus 2	Homo sapiens	ILLUMINA	2021-04-09	United States	North America	32	4495.53	4930	0.968197	134429840
SRR15164134	PRJNA731149	AMPLICON	SAMN20226053	SRX11471451	SARS-CoV-2/Human/USA/MN-CDC-IBX659671156938/2021	Illumina NovaSeq 6000	PAIRED	RT-PCR	VIRAL RNA	Severe acute respiratory syndrome coronavirus 2	Homo sapiens	ILLUMINA	2021-04-10	United States	North America	47	4132.56	4324	0.957295	123575800
SRR15164135	PRJNA731149	AMPLICON	SAMN20226054	SRX11471450	SARS-CoV-2/Human/USA/MN-CDC-IBX658992149165/2021	Illumina NovaSeq 6000	PAIRED	RT-PCR	VIRAL RNA	Severe acute respiratory syndrome coronavirus 2	Homo sapiens	ILLUMINA	2021-04-10	United States	North America	43	3366.63	3248	0.953817	100672235
SRR15164137	PRJNA731149	AMPLICON	SAMN20226056	SRX11471448	SARS-CoV-2/Human/USA/MN-CDC-IBX657585310326/2021	Illumina NovaSeq 6000	PAIRED	RT-PCR	VIRAL RNA	Severe acute respiratory syndrome coronavirus 2	Homo sapiens	ILLUMINA	2021-04-09	United States	North America	42	2929.77	2602	0.943484	87608791
SRR15164138	PRJNA731149	AMPLICON	SAMN20226057	SRX11471447	SARS-CoV-2/Human/USA/MN-CDC-IBX657396995890/2021	Illumina NovaSeq 6000	PAIRED	RT-PCR	VIRAL RNA	Severe acute respiratory syndrome coronavirus 2	Homo sapiens	ILLUMINA	2021-04-09	United States	North America	43	4126.04	4363	0.959904	123380844
SRR15164139	PRJNA731149	AMPLICON	SAMN20226058	SRX11471446	SARS-CoV-2/Human/USA/MN-CDC-IBX653446215800/2021	Illumina NovaSeq 6000	PAIRED	RT-PCR	VIRAL RNA	Severe acute respiratory syndrome coronavirus 2	Homo sapiens	ILLUMINA	2021-04-10	United States	North America	42	4919.32	5485	0.972879	147102438
SRR15164140	PRJNA731149	AMPLICON	SAMN20226059	SRX11471445	SARS-CoV-2/Human/USA/MN-CDC-IBX653363517076/2021	Illumina NovaSeq 6000	PAIRED	RT-PCR	VIRAL RNA	Severe acute respiratory syndrome coronavirus 2	Homo sapiens	ILLUMINA	2021-04-09	United States	North America	45	3623.06	3526	0.953383	108340248
SRR15164141	PRJNA731149	AMPLICON	SAMN20226060	SRX11471444	SARS-CoV-2/Human/USA/MN-CDC-IBX652117301111/2021	Illumina NovaSeq 6000	PAIRED	RT-PCR	VIRAL RNA	Severe acute respiratory syndrome coronavirus 2	Homo sapiens	ILLUMINA	2021-04-02	United States	North America	42	5020.59	5804	0.980571	150130588
SRR15164142	PRJNA731149	AMPLICON	SAMN20226061	SRX11471443	SARS-CoV-2/Human/USA/MN-CDC-IBX651850817060/2021	Illumina NovaSeq 6000	PAIRED	RT-PCR	VIRAL RNA	Severe acute respiratory syndrome coronavirus 2	Homo sapiens	ILLUMINA	2021-04-09	United States	North America	46	3425.57	3263	0.954352	102434796
SRR15164143	PRJNA731149	AMPLICON	SAMN20226062	SRX11471442	SARS-CoV-2/Human/USA/MN-CDC-IBX651397002751/2021	Illumina NovaSeq 6000	PAIRED	RT-PCR	VIRAL RNA	Severe acute respiratory syndrome coronavirus 2	Homo sapiens	ILLUMINA	2021-04-10	United States	North America	46	5201.96	5554	0.987694	155554227
SRR15164146	PRJNA731149	AMPLICON	SAMN20226065	SRX11471439	SARS-CoV-2/Human/USA/MN-CDC-IBX647519872157/2021	Illumina NovaSeq 6000	PAIRED	RT-PCR	VIRAL RNA	Severe acute respiratory syndrome coronavirus 2	Homo sapiens	ILLUMINA	2021-04-02	United States	North America	45	4925	5016	0.995452	147272165
SRR15164147	PRJNA731149	AMPLICON	SAMN20225792	SRX11471438	SARS-CoV-2/Human/USA/NJ-CDC-IBX645997474443/2021	Illumina NovaSeq 6000	PAIRED	RT-PCR	VIRAL RNA	Severe acute respiratory syndrome coronavirus 2	Homo sapiens	ILLUMINA	2021-04-12	United States	North America	37	2513.06	1940	0.905996	75147949
SRR15164149	PRJNA731149	AMPLICON	SAMN20226067	SRX11471436	SARS-CoV-2/Human/USA/MN-CDC-IBX645154456000/2021	Illumina NovaSeq 6000	PAIRED	RT-PCR	VIRAL RNA	Severe acute respiratory syndrome coronavirus 2	Homo sapiens	ILLUMINA	2021-04-10	United States	North America	43	4781.37	4901	0.984851	142977199
SRR15164150	PRJNA731149	AMPLICON	SAMN20226068	SRX11471435	SARS-CoV-2/Human/USA/MN-CDC-IBX644205027072/2021	Illumina NovaSeq 6000	PAIRED	RT-PCR	VIRAL RNA	Severe acute respiratory syndrome coronavirus 2	Homo sapiens	ILLUMINA	2021-04-09	United States	North America	48	4781.79	5303	0.963649	142989801
SRR15164153	PRJNA731149	AMPLICON	SAMN20226071	SRX11471432	SARS-CoV-2/Human/USA/MN-CDC-IBX642596814633/2021	Illumina NovaSeq 6000	PAIRED	RT-PCR	VIRAL RNA	Severe acute respiratory syndrome coronavirus 2	Homo sapiens	ILLUMINA	2021-04-09	United States	North America	33	4154.62	4416	0.941611	124235703
SRR15164154	PRJNA731149	AMPLICON	SAMN20226073	SRX11471431	SARS-CoV-2/Human/USA/MN-CDC-IBX641595196728/2021	Illumina NovaSeq 6000	PAIRED	RT-PCR	VIRAL RNA	Severe acute respiratory syndrome coronavirus 2	Homo sapiens	ILLUMINA	2021-04-10	United States	North America	28	4916.43	5165	0.980637	147016019
SRR15164157	PRJNA731149	AMPLICON	SAMN20226076	SRX11471428	SARS-CoV-2/Human/USA/MN-CDC-IBX637558637549/2021	Illumina NovaSeq 6000	PAIRED	RT-PCR	VIRAL RNA	Severe acute respiratory syndrome coronavirus 2	Homo sapiens	ILLUMINA	2021-04-09	United States	North America	26	5446.76	6024	0.988262	162874526
SRR15164158	PRJNA731149	AMPLICON	SAMN20226077	SRX11471427	SARS-CoV-2/Human/USA/MN-CDC-IBX632027215982/2021	Illumina NovaSeq 6000	PAIRED	RT-PCR	VIRAL RNA	Severe acute respiratory syndrome coronavirus 2	Homo sapiens	ILLUMINA	2021-04-10	United States	North America	49	2879.77	2262	0.909273	86113646
SRR15164159	PRJNA731149	AMPLICON	SAMN20226078	SRX11471426	SARS-CoV-2/Human/USA/MN-CDC-IBX630159512615/2021	Illumina NovaSeq 6000	PAIRED	RT-PCR	VIRAL RNA	Severe acute respiratory syndrome coronavirus 2	Homo sapiens	ILLUMINA	2021-04-09	United States	North America	49	2679.82	2209	0.939137	80134546
SRR15164161	PRJNA731149	AMPLICON	SAMN20226079	SRX11471424	SARS-CoV-2/Human/USA/MN-CDC-IBX627629679412/2021	Illumina NovaSeq 6000	PAIRED	RT-PCR	VIRAL RNA	Severe acute respiratory syndrome coronavirus 2	Homo sapiens	ILLUMINA	2021-04-09	United States	North America	46	4195.32	4423	0.971441	125452505
SRR15164163	PRJNA731149	AMPLICON	SAMN20226081	SRX11471422	SARS-CoV-2/Human/USA/MN-CDC-IBX625615871384/2021	Illumina NovaSeq 6000	PAIRED	RT-PCR	VIRAL RNA	Severe acute respiratory syndrome coronavirus 2	Homo sapiens	ILLUMINA	2021-04-09	United States	North America	41	2577.18	2043	0.90001	77065524
SRR15164165	PRJNA731149	AMPLICON	SAMN20226083	SRX11471420	SARS-CoV-2/Human/USA/MN-CDC-IBX625167462349/2021	Illumina NovaSeq 6000	PAIRED	RT-PCR	VIRAL RNA	Severe acute respiratory syndrome coronavirus 2	Homo sapiens	ILLUMINA	2021-04-10	United States	North America	63	3218.96	2763	0.942514	96256669
SRR15164167	PRJNA731149	AMPLICON	SAMN20226085	SRX11471418	SARS-CoV-2/Human/USA/MN-CDC-IBX622285730227/2021	Illumina NovaSeq 6000	PAIRED	RT-PCR	VIRAL RNA	Severe acute respiratory syndrome coronavirus 2	Homo sapiens	ILLUMINA	2021-04-10	United States	North America	53	4697.96	5330	0.955456	140483046
SRR15164168	PRJNA731149	AMPLICON	SAMN20226086	SRX11471417	SARS-CoV-2/Human/USA/MN-CDC-IBX619368243461/2021	Illumina NovaSeq 6000	PAIRED	RT-PCR	VIRAL RNA	Severe acute respiratory syndrome coronavirus 2	Homo sapiens	ILLUMINA	2021-04-10	United States	North America	44	3745.62	3680	0.949202	112005306
SRR15164169	PRJNA731149	AMPLICON	SAMN20226087	SRX11471416	SARS-CoV-2/Human/USA/MN-CDC-IBX619071855104/2021	Illumina NovaSeq 6000	PAIRED	RT-PCR	VIRAL RNA	Severe acute respiratory syndrome coronavirus 2	Homo sapiens	ILLUMINA	2021-04-02	United States	North America	44	4799.23	5323	0.980236	143511496
SRR15164170	PRJNA731149	AMPLICON	SAMN20226088	SRX11471415	SARS-CoV-2/Human/USA/MN-CDC-IBX616704819935/2021	Illumina NovaSeq 6000	PAIRED	RT-PCR	VIRAL RNA	Severe acute respiratory syndrome coronavirus 2	Homo sapiens	ILLUMINA	2021-04-10	United States	North America	34	3776.53	3808	0.971474	112929619
SRR15164171	PRJNA731149	AMPLICON	SAMN20226089	SRX11471414	SARS-CoV-2/Human/USA/MN-CDC-IBX615383039539/2021	Illumina NovaSeq 6000	PAIRED	RT-PCR	VIRAL RNA	Severe acute respiratory syndrome coronavirus 2	Homo sapiens	ILLUMINA	2021-04-12	United States	North America	47	3606.21	3687	0.944755	107836542
SRR15164172	PRJNA731149	AMPLICON	SAMN20226090	SRX11471413	SARS-CoV-2/Human/USA/MN-CDC-IBX614656942853/2021	Illumina NovaSeq 6000	PAIRED	RT-PCR	VIRAL RNA	Severe acute respiratory syndrome coronavirus 2	Homo sapiens	ILLUMINA	2021-04-03	United States	North America	42	3365.22	3358	0.95579	100630113
SRR15164173	PRJNA731149	AMPLICON	SAMN20226091	SRX11471412	SARS-CoV-2/Human/USA/MN-CDC-IBX611869200956/2021	Illumina NovaSeq 6000	PAIRED	RT-PCR	VIRAL RNA	Severe acute respiratory syndrome coronavirus 2	Homo sapiens	ILLUMINA	2021-04-09	United States	North America	43	4749.06	5239	0.961676	142011107
SRR15164174	PRJNA731149	AMPLICON	SAMN20226092	SRX11471411	SARS-CoV-2/Human/USA/MN-CDC-IBX611415874054/2021	Illumina NovaSeq 6000	PAIRED	RT-PCR	VIRAL RNA	Severe acute respiratory syndrome coronavirus 2	Homo sapiens	ILLUMINA	2021-04-09	United States	North America	43	4049.75	4246	0.972009	121099716
SRR15164175	PRJNA731149	AMPLICON	SAMN20226093	SRX11471410	SARS-CoV-2/Human/USA/MN-CDC-IBX610011409642/2021	Illumina NovaSeq 6000	PAIRED	RT-PCR	VIRAL RNA	Severe acute respiratory syndrome coronavirus 2	Homo sapiens	ILLUMINA	2021-04-09	United States	North America	29	2482.15	1922	0.90837	74223601
SRR15164176	PRJNA731149	AMPLICON	SAMN20225793	SRX11471409	SARS-CoV-2/Human/USA/NJ-CDC-IBX608445662863/2021	Illumina NovaSeq 6000	PAIRED	RT-PCR	VIRAL RNA	Severe acute respiratory syndrome coronavirus 2	Homo sapiens	ILLUMINA	2021-04-12	United States	North America	38	2882.53	2477	0.925994	86196313
SRR15164177	PRJNA731149	AMPLICON	SAMN20226094	SRX11471408	SARS-CoV-2/Human/USA/MN-CDC-IBX606682837072/2021	Illumina NovaSeq 6000	PAIRED	RT-PCR	VIRAL RNA	Severe acute respiratory syndrome coronavirus 2	Homo sapiens	ILLUMINA	2021-04-10	United States	North America	45	4239.14	4471	0.955088	126762951
SRR15164178	PRJNA731149	AMPLICON	SAMN20226095	SRX11471407	SARS-CoV-2/Human/USA/MN-CDC-IBX606089430950/2021	Illumina NovaSeq 6000	PAIRED	RT-PCR	VIRAL RNA	Severe acute respiratory syndrome coronavirus 2	Homo sapiens	ILLUMINA	2021-04-09	United States	North America	42	5192.55	5539	0.987794	155272969
SRR15164179	PRJNA731149	AMPLICON	SAMN20226096	SRX11471406	SARS-CoV-2/Human/USA/MN-CDC-IBX605844282793/2021	Illumina NovaSeq 6000	PAIRED	RT-PCR	VIRAL RNA	Severe acute respiratory syndrome coronavirus 2	Homo sapiens	ILLUMINA	2021-04-10	United States	North America	44	5306.79	5894	0.960439	158688870
SRR15164180	PRJNA731149	AMPLICON	SAMN20226097	SRX11471405	SARS-CoV-2/Human/USA/MN-CDC-IBX601295963102/2021	Illumina NovaSeq 6000	PAIRED	RT-PCR	VIRAL RNA	Severe acute respiratory syndrome coronavirus 2	Homo sapiens	ILLUMINA	2021-04-09	United States	North America	43	4210.22	4433	0.961877	125898347
SRR15164181	PRJNA731149	AMPLICON	SAMN20226098	SRX11471404	SARS-CoV-2/Human/USA/MN-CDC-IBX599259853817/2021	Illumina NovaSeq 6000	PAIRED	RT-PCR	VIRAL RNA	Severe acute respiratory syndrome coronavirus 2	Homo sapiens	ILLUMINA	2021-04-02	United States	North America	32	2153.5	1744	0.925994	64396135
SRR15164182	PRJNA731149	AMPLICON	SAMN20226099	SRX11471403	SARS-CoV-2/Human/USA/MN-CDC-IBX599149373255/2021	Illumina NovaSeq 6000	PAIRED	RT-PCR	VIRAL RNA	Severe acute respiratory syndrome coronavirus 2	Homo sapiens	ILLUMINA	2021-04-09	United States	North America	33	5185.16	5796	0.971943	155051934
SRR15164183	PRJNA731149	AMPLICON	SAMN20226100	SRX11471402	SARS-CoV-2/Human/USA/MN-CDC-IBX596501789624/2021	Illumina NovaSeq 6000	PAIRED	RT-PCR	VIRAL RNA	Severe acute respiratory syndrome coronavirus 2	Homo sapiens	ILLUMINA	2021-04-03	United States	North America	42	3618.78	3455	0.951476	108212337
SRR15164185	PRJNA731149	AMPLICON	SAMN20226102	SRX11471400	SARS-CoV-2/Human/USA/MN-CDC-IBX587694670756/2021	Illumina NovaSeq 6000	PAIRED	RT-PCR	VIRAL RNA	Severe acute respiratory syndrome coronavirus 2	Homo sapiens	ILLUMINA	2021-04-09	United States	North America	37	5201.73	5860	0.963214	155547273
SRR15164186	PRJNA731149	AMPLICON	SAMN20226103	SRX11471399	SARS-CoV-2/Human/USA/MN-CDC-IBX587525730609/2021	Illumina NovaSeq 6000	PAIRED	RT-PCR	VIRAL RNA	Severe acute respiratory syndrome coronavirus 2	Homo sapiens	ILLUMINA	2021-04-09	United States	North America	71	2873.68	2128	0.918436	85931555
SRR15164187	PRJNA731149	AMPLICON	SAMN20226104	SRX11471398	SARS-CoV-2/Human/USA/MN-CDC-IBX586176678981/2021	Illumina NovaSeq 6000	PAIRED	RT-PCR	VIRAL RNA	Severe acute respiratory syndrome coronavirus 2	Homo sapiens	ILLUMINA	2021-04-09	United States	North America	43	4962.76	5438	0.988463	148401348
SRR15164190	PRJNA731149	AMPLICON	SAMN20225794	SRX11471395	SARS-CoV-2/Human/USA/NJ-CDC-IBX582236464958/2021	Illumina NovaSeq 6000	PAIRED	RT-PCR	VIRAL RNA	Severe acute respiratory syndrome coronavirus 2	Homo sapiens	ILLUMINA	2021-04-12	United States	North America	46	4875.56	5512	0.960639	145793820
SRR15164191	PRJNA731149	AMPLICON	SAMN20226107	SRX11471394	SARS-CoV-2/Human/USA/MN-CDC-IBX581963101841/2021	Illumina NovaSeq 6000	PAIRED	RT-PCR	VIRAL RNA	Severe acute respiratory syndrome coronavirus 2	Homo sapiens	ILLUMINA	2021-04-02	United States	North America	46	5463.02	5827	0.995753	163360623
SRR15164194	PRJNA731149	AMPLICON	SAMN20225795	SRX11471391	SARS-CoV-2/Human/USA/NJ-CDC-IBX578400056710/2021	Illumina NovaSeq 6000	PAIRED	RT-PCR	VIRAL RNA	Severe acute respiratory syndrome coronavirus 2	Homo sapiens	ILLUMINA	2021-04-12	United States	North America	44	4505.25	4599	0.979701	134720388
SRR15164195	PRJNA731149	AMPLICON	SAMN20226110	SRX11471390	SARS-CoV-2/Human/USA/MN-CDC-IBX576618360292/2021	Illumina NovaSeq 6000	PAIRED	RT-PCR	VIRAL RNA	Severe acute respiratory syndrome coronavirus 2	Homo sapiens	ILLUMINA	2021-04-09	United States	North America	38	5567.92	6518	0.968532	166497556
SRR15164196	PRJNA731149	AMPLICON	SAMN20226111	SRX11471389	SARS-CoV-2/Human/USA/MN-CDC-IBX575717593690/2021	Illumina NovaSeq 6000	PAIRED	RT-PCR	VIRAL RNA	Severe acute respiratory syndrome coronavirus 2	Homo sapiens	ILLUMINA	2021-04-08	United States	North America	36	5750.27	6262	0.990436	171950333
SRR15164198	PRJNA731149	AMPLICON	SAMN20226113	SRX11471387	SARS-CoV-2/Human/USA/MN-CDC-IBX574179081001/2021	Illumina NovaSeq 6000	PAIRED	RT-PCR	VIRAL RNA	Severe acute respiratory syndrome coronavirus 2	Homo sapiens	ILLUMINA	2021-04-10	United States	North America	38	3332.46	3131	0.946862	99650541
SRR15164199	PRJNA731149	AMPLICON	SAMN20226114	SRX11471386	SARS-CoV-2/Human/USA/MN-CDC-IBX573788743233/2021	Illumina NovaSeq 6000	PAIRED	RT-PCR	VIRAL RNA	Severe acute respiratory syndrome coronavirus 2	Homo sapiens	ILLUMINA	2021-04-02	United States	North America	41	3493.96	3375	0.958332	104479771
SRR15168839	PRJNA747050	WGA	SAMN20253402	SRX11476177	19196476	Illumina MiSeq	PAIRED	PCR	VIRAL RNA	Severe acute respiratory syndrome coronavirus 2	Homo sapiens	ILLUMINA	2021-04-06	United States	North America	85	4490.95	4240	0.989767	134292944
SRR15168840	PRJNA747050	WGA	SAMN20253401	SRX11476176	19196360	Illumina MiSeq	PAIRED	PCR	VIRAL RNA	Severe acute respiratory syndrome coronavirus 2	Homo sapiens	ILLUMINA	2021-03-09	United States	North America	71	4932.14	4940	0.995719	147485679
SRR15168841	PRJNA747050	WGA	SAMN20253400	SRX11476175	19195080	Illumina MiSeq	PAIRED	PCR	VIRAL RNA	Severe acute respiratory syndrome coronavirus 2	Homo sapiens	ILLUMINA	2021-02-24	United States	North America	93	4360.82	4094	0.988229	130401596
SRR15168842	PRJNA747050	WGA	SAMN20253399	SRX11476174	19194183	Illumina MiSeq	PAIRED	PCR	VIRAL RNA	Severe acute respiratory syndrome coronavirus 2	Homo sapiens	ILLUMINA	2021-04-08	United States	North America	84	4483.75	4438	0.980504	134077638
SRR15168843	PRJNA747050	WGA	SAMN20253398	SRX11476173	19194181	Illumina MiSeq	PAIRED	PCR	VIRAL RNA	Severe acute respiratory syndrome coronavirus 2	Homo sapiens	ILLUMINA	2021-04-08	United States	North America	85	4785.19	4500	0.99602	143091415
SRR15168844	PRJNA747050	WGA	SAMN20253397	SRX11476172	19193853	Illumina MiSeq	PAIRED	PCR	VIRAL RNA	Severe acute respiratory syndrome coronavirus 2	Homo sapiens	ILLUMINA	2021-02-24	United States	North America	68	4476.51	4164	0.994549	133860936
SRR15168845	PRJNA747050	WGA	SAMN20253396	SRX11476171	19193710	Illumina MiSeq	PAIRED	PCR	VIRAL RNA	Severe acute respiratory syndrome coronavirus 2	Homo sapiens	ILLUMINA	2021-04-13	United States	North America	95	5007.37	4976	0.987092	149735275
SRR15168846	PRJNA747050	WGA	SAMN20253395	SRX11476170	19192022	Illumina MiSeq	PAIRED	PCR	VIRAL RNA	Severe acute respiratory syndrome coronavirus 2	Homo sapiens	ILLUMINA	2021-02-24	United States	North America	68	4301.72	3974	0.994649	128634222
SRR15168847	PRJNA747050	WGA	SAMN20253403	SRX11476169	19196840	Illumina MiSeq	PAIRED	PCR	VIRAL RNA	Severe acute respiratory syndrome coronavirus 2	Homo sapiens	ILLUMINA	2021-04-06	United States	North America	81	3907.88	3306	0.977862	116857388
SRR15168848	PRJNA747050	WGA	SAMN20253394	SRX11476168	19191213	Illumina MiSeq	PAIRED	PCR	VIRAL RNA	Severe acute respiratory syndrome coronavirus 2	Homo sapiens	ILLUMINA	2021-02-22	United States	North America	70	4052.32	3527	0.972444	121176567
SRR15168849	PRJNA747050	WGA	SAMN20253393	SRX11476167	19191167	Illumina MiSeq	PAIRED	PCR	VIRAL RNA	Severe acute respiratory syndrome coronavirus 2	Homo sapiens	ILLUMINA	2021-02-22	United States	North America	69	5028.45	4948	0.995954	150365719
SRR15177996	PRJNA639066	AMPLICON	SAMN20285762	SRX11485254	TX-DSHS-7043	Illumina MiSeq	PAIRED	PCR	VIRAL RNA	Severe acute respiratory syndrome coronavirus 2	Homo sapiens	ILLUMINA	2021-07-02	United States	North America	52	1666.96	1613	0.99368	49847202
SRR15177997	PRJNA639066	AMPLICON	SAMN20285761	SRX11485253	TX-DSHS-7042	Illumina MiSeq	PAIRED	PCR	VIRAL RNA	Severe acute respiratory syndrome coronavirus 2	Homo sapiens	ILLUMINA	2021-06-26	United States	North America	53	1491.06	1417	0.993379	44587072
SRR15177998	PRJNA639066	AMPLICON	SAMN20285760	SRX11485252	TX-DSHS-7041	Illumina MiSeq	PAIRED	PCR	VIRAL RNA	Severe acute respiratory syndrome coronavirus 2	Homo sapiens	ILLUMINA	2021-06-23	United States	North America	45	1602.21	1517	0.993613	47910834
SRR15188594	PRJNA715749	AMPLICON	SAMN20297205	SRX11498504	USA/CT-CDCBI-CRSP_N26UVKX4NL3TMKWR/2021	Illumina NovaSeq 6000	PAIRED	PCR	VIRAL RNA	Severe acute respiratory syndrome coronavirus 2	Homo sapiens	ILLUMINA	2021-06-29	United States	North America	50	5058.79	5635	0.991606	151273014
SRR15188598	PRJNA715749	AMPLICON	SAMN20297136	SRX11498600	USA/MA-CDCBI-CRSP_BTTFO52DGVA7R66P/2021	Illumina NovaSeq 6000	PAIRED	PCR	VIRAL RNA	Severe acute respiratory syndrome coronavirus 2	Homo sapiens	ILLUMINA	2021-06-26	United States	North America	44	5890.15	6836	0.992442	176133264
SRR15188600	PRJNA715749	AMPLICON	SAMN20297137	SRX11498598	USA/MA-CDCBI-CRSP_BOD2VHU4MGW4IHCE/2021	Illumina NovaSeq 6000	PAIRED	PCR	VIRAL RNA	Severe acute respiratory syndrome coronavirus 2	Homo sapiens	ILLUMINA	2021-06-25	United States	North America	46	5447.23	6366	0.985286	162888625
SRR15188602	PRJNA715749	AMPLICON	SAMN20297138	SRX11498596	USA/MA-CDCBI-CRSP_BLC6J7XCAY4ACQSH/2021	Illumina NovaSeq 6000	PAIRED	PCR	VIRAL RNA	Severe acute respiratory syndrome coronavirus 2	Homo sapiens	ILLUMINA	2021-06-19	United States	North America	35	5350.17	6237	0.967662	159986198
SRR15188606	PRJNA715749	AMPLICON	SAMN20297140	SRX11498592	USA/MA-CDCBI-CRSP_BEEFDS4PQB3GIFEA/2021	Illumina NovaSeq 6000	PAIRED	PCR	VIRAL RNA	Severe acute respiratory syndrome coronavirus 2	Homo sapiens	ILLUMINA	2021-06-24	United States	North America	34	5622.06	6536	0.968532	168116447
SRR15188608	PRJNA715749	AMPLICON	SAMN20297141	SRX11498590	USA/MA-CDCBI-CRSP_BE2QYNUG5W3GXJOK/2021	Illumina NovaSeq 6000	PAIRED	PCR	VIRAL RNA	Severe acute respiratory syndrome coronavirus 2	Homo sapiens	ILLUMINA	2021-07-08	United States	North America	45	6674.24	7589	0.969435	199579818
SRR15188616	PRJNA715749	AMPLICON	SAMN20297145	SRX11498582	USA/MA-CDCBI-CRSP_AQNEOEJF4UGYI6RG/2021	Illumina NovaSeq 6000	PAIRED	PCR	VIRAL RNA	Severe acute respiratory syndrome coronavirus 2	Homo sapiens	ILLUMINA	2021-06-16	United States	North America	64	4566.98	4638	0.970137	136566306
SRR15188618	PRJNA715749	AMPLICON	SAMN20297146	SRX11498580	USA/MA-CDCBI-CRSP_AOPWF7UJFQ7MS3M2/2021	Illumina NovaSeq 6000	PAIRED	PCR	VIRAL RNA	Severe acute respiratory syndrome coronavirus 2	Homo sapiens	ILLUMINA	2021-06-15	United States	North America	45	5481.32	6561	0.988429	163907765
SRR15188620	PRJNA715749	AMPLICON	SAMN20297147	SRX11498578	USA/MA-CDCBI-CRSP_AKNVYV4455L6Y64G/2021	Illumina NovaSeq 6000	PAIRED	PCR	VIRAL RNA	Severe acute respiratory syndrome coronavirus 2	Homo sapiens	ILLUMINA	2021-06-28	United States	North America	47	4576.86	4654	0.965355	136861766
SRR15188628	PRJNA715749	AMPLICON	SAMN20297151	SRX11498570	USA/MA-CDCBI-CRSP_7JOBT6WPXZ2NDJXV/2021	Illumina NovaSeq 6000	PAIRED	PCR	VIRAL RNA	Severe acute respiratory syndrome coronavirus 2	Homo sapiens	ILLUMINA	2021-07-01	United States	North America	44	6114.21	6935	0.978965	182833234
SRR15188630	PRJNA715749	AMPLICON	SAMN20297152	SRX11498568	USA/MA-CDCBI-CRSP_77WGZFGGMWDLGO3B/2021	Illumina NovaSeq 6000	PAIRED	PCR	VIRAL RNA	Severe acute respiratory syndrome coronavirus 2	Homo sapiens	ILLUMINA	2021-06-30	United States	North America	42	6274.07	7553	0.959101	187613561
SRR15188632	PRJNA715749	AMPLICON	SAMN20297153	SRX11498566	USA/MA-CDCBI-CRSP_72O7HFC4CR2CM446/2021	Illumina NovaSeq 6000	PAIRED	PCR	VIRAL RNA	Severe acute respiratory syndrome coronavirus 2	Homo sapiens	ILLUMINA	2021-06-29	United States	North America	51	5013.87	6072	0.959302	149929658
SRR15188634	PRJNA715749	AMPLICON	SAMN20297154	SRX11498564	USA/MA-CDCBI-CRSP_6TKCAA7C6N4ROOJH/2021	Illumina NovaSeq 6000	PAIRED	PCR	VIRAL RNA	Severe acute respiratory syndrome coronavirus 2	Homo sapiens	ILLUMINA	2021-06-22	United States	North America	61	4315.86	4064	0.969568	129057128
SRR15188636	PRJNA715749	AMPLICON	SAMN20297155	SRX11498562	USA/MA-CDCBI-CRSP_6TCEILSR4E3WPYBT/2021	Illumina NovaSeq 6000	PAIRED	PCR	VIRAL RNA	Severe acute respiratory syndrome coronavirus 2	Homo sapiens	ILLUMINA	2021-06-25	United States	North America	44	2949.31	2421	0.975755	88193291
SRR15188638	PRJNA715749	AMPLICON	SAMN20297156	SRX11498560	USA/MA-CDCBI-CRSP_6SMG2HXTN64Q4SJQ/2021	Illumina NovaSeq 6000	PAIRED	PCR	VIRAL RNA	Severe acute respiratory syndrome coronavirus 2	Homo sapiens	ILLUMINA	2021-07-01	United States	North America	40	5187.94	5596	0.968264	155134911
SRR15188642	PRJNA715749	AMPLICON	SAMN20297158	SRX11498556	USA/MA-CDCBI-CRSP_6CJ7XEVUQLAXIHWA/2021	Illumina NovaSeq 6000	PAIRED	PCR	VIRAL RNA	Severe acute respiratory syndrome coronavirus 2	Homo sapiens	ILLUMINA	2021-07-07	United States	North America	41	6230.54	7332	0.981273	186311847
SRR15188644	PRJNA715749	AMPLICON	SAMN20297159	SRX11498554	USA/MA-CDCBI-CRSP_63JTR35QHWYFXXZ4/2021	Illumina NovaSeq 6000	PAIRED	PCR	VIRAL RNA	Severe acute respiratory syndrome coronavirus 2	Homo sapiens	ILLUMINA	2021-07-01	United States	North America	48	5958.49	7267	0.968899	178176693
SRR15188646	PRJNA715749	AMPLICON	SAMN20297160	SRX11498552	USA/MA-CDCBI-CRSP_62M4FNRZCTMPOEL7/2021	Illumina NovaSeq 6000	PAIRED	PCR	VIRAL RNA	Severe acute respiratory syndrome coronavirus 2	Homo sapiens	ILLUMINA	2021-06-28	United States	North America	39	5599.4	6652	0.967662	167438928
SRR15188648	PRJNA715749	AMPLICON	SAMN20297161	SRX11498550	USA/MA-CDCBI-CRSP_5WALZTDKS2JJLLGP/2021	Illumina NovaSeq 6000	PAIRED	PCR	VIRAL RNA	Severe acute respiratory syndrome coronavirus 2	Homo sapiens	ILLUMINA	2021-07-02	United States	North America	49	5654.72	6105	0.984483	169093197
SRR15188652	PRJNA715749	AMPLICON	SAMN20297163	SRX11498546	USA/MA-CDCBI-CRSP_5ONAQG5JT7C4T7D6/2021	Illumina NovaSeq 6000	PAIRED	PCR	VIRAL RNA	Severe acute respiratory syndrome coronavirus 2	Homo sapiens	ILLUMINA	2021-06-16	United States	North America	36	4676.59	5093	0.961442	139844035
SRR15188654	PRJNA715749	AMPLICON	SAMN20297164	SRX11498544	USA/MA-CDCBI-CRSP_5MDG4JDOM5HT4JZJ/2021	Illumina NovaSeq 6000	PAIRED	PCR	VIRAL RNA	Severe acute respiratory syndrome coronavirus 2	Homo sapiens	ILLUMINA	2021-07-02	United States	North America	34	4917.79	4961	0.967294	147056759
SRR15188656	PRJNA715749	AMPLICON	SAMN20297165	SRX11498542	USA/MA-CDCBI-CRSP_5K7O2MO75SDWFYL7/2021	Illumina NovaSeq 6000	PAIRED	PCR	VIRAL RNA	Severe acute respiratory syndrome coronavirus 2	Homo sapiens	ILLUMINA	2021-07-07	United States	North America	45	5500.81	6238	0.965957	164490601
SRR15188664	PRJNA715749	AMPLICON	SAMN20297169	SRX11498534	USA/MA-CDCBI-CRSP_4PSDWVVJFWQ67LMD/2021	Illumina NovaSeq 6000	PAIRED	PCR	VIRAL RNA	Severe acute respiratory syndrome coronavirus 2	Homo sapiens	ILLUMINA	2021-07-08	United States	North America	45	6410.31	7376	0.971675	191687608
SRR15188666	PRJNA715749	AMPLICON	SAMN20297170	SRX11498532	USA/MA-CDCBI-CRSP_4P6J2DLXKETPEOGG/2021	Illumina NovaSeq 6000	PAIRED	PCR	VIRAL RNA	Severe acute respiratory syndrome coronavirus 2	Homo sapiens	ILLUMINA	2021-06-21	United States	North America	37	6013.2	7335	0.967896	179812753
SRR15188668	PRJNA715749	AMPLICON	SAMN20297171	SRX11498530	USA/MA-CDCBI-CRSP_4MTQOCMAB3OPPVRN/2021	Illumina NovaSeq 6000	PAIRED	PCR	VIRAL RNA	Severe acute respiratory syndrome coronavirus 2	Homo sapiens	ILLUMINA	2021-06-23	United States	North America	47	5078.25	6078	0.985754	151854815
SRR15188670	PRJNA715749	AMPLICON	SAMN20297172	SRX11498528	USA/MA-CDCBI-CRSP_4LF6RF4IOOAHJKD7/2021	Illumina NovaSeq 6000	PAIRED	PCR	VIRAL RNA	Severe acute respiratory syndrome coronavirus 2	Homo sapiens	ILLUMINA	2021-06-27	United States	North America	53	4084.14	3899	0.916731	122127978
SRR15188672	PRJNA715749	AMPLICON	SAMN20297173	SRX11498526	USA/MA-CDCBI-CRSP_4K2BWKFCI6IUIUQJ/2021	Illumina NovaSeq 6000	PAIRED	PCR	VIRAL RNA	Severe acute respiratory syndrome coronavirus 2	Homo sapiens	ILLUMINA	2021-07-06	United States	North America	45	5912.22	7373	0.965522	176793136
SRR15188674	PRJNA715749	AMPLICON	SAMN20297174	SRX11498524	USA/MA-CDCBI-CRSP_4ERCQKY357ZTEQRW/2021	Illumina NovaSeq 6000	PAIRED	PCR	VIRAL RNA	Severe acute respiratory syndrome coronavirus 2	Homo sapiens	ILLUMINA	2021-06-28	United States	North America	42	6093.38	7228	0.95151	182210307
SRR15188676	PRJNA715749	AMPLICON	SAMN20297175	SRX11498522	USA/MA-CDCBI-CRSP_4DT2UIXVLSRQA3ET/2021	Illumina NovaSeq 6000	PAIRED	PCR	VIRAL RNA	Severe acute respiratory syndrome coronavirus 2	Homo sapiens	ILLUMINA	2021-07-06	United States	North America	39	6575.85	7488	0.983212	196637774
SRR15188678	PRJNA715749	AMPLICON	SAMN20297176	SRX11498520	USA/MA-CDCBI-CRSP_4DGT7O5IKNWOOZRD/2021	Illumina NovaSeq 6000	PAIRED	PCR	VIRAL RNA	Severe acute respiratory syndrome coronavirus 2	Homo sapiens	ILLUMINA	2021-06-29	United States	North America	44	6069.07	7463	0.979534	181483497
SRR15188680	PRJNA715749	AMPLICON	SAMN20297177	SRX11498518	USA/MA-CDCBI-CRSP_44R34JYDY3EY7FQJ/2021	Illumina NovaSeq 6000	PAIRED	PCR	VIRAL RNA	Severe acute respiratory syndrome coronavirus 2	Homo sapiens	ILLUMINA	2021-06-22	United States	North America	65	5134.46	6361	0.991305	153535790
SRR15188682	PRJNA715749	AMPLICON	SAMN20297178	SRX11498516	USA/MA-CDCBI-CRSP_3ZRCW6FXDSF4ZKPP/2021	Illumina NovaSeq 6000	PAIRED	PCR	VIRAL RNA	Severe acute respiratory syndrome coronavirus 2	Homo sapiens	ILLUMINA	2021-06-28	United States	North America	42	5553.88	6743	0.960171	166077766
SRR15188684	PRJNA715749	AMPLICON	SAMN20297179	SRX11498514	USA/MA-CDCBI-CRSP_3XF5JUPVX4JPJQZ6/2021	Illumina NovaSeq 6000	PAIRED	PCR	VIRAL RNA	Severe acute respiratory syndrome coronavirus 2	Homo sapiens	ILLUMINA	2021-07-01	United States	North America	39	5937.56	6895	0.970137	177550844
SRR15188688	PRJNA715749	AMPLICON	SAMN20297181	SRX11498510	USA/MA-CDCBI-CRSP_3VXB4P435XMGTL2D/2021	Illumina NovaSeq 6000	PAIRED	PCR	VIRAL RNA	Severe acute respiratory syndrome coronavirus 2	Homo sapiens	ILLUMINA	2021-06-29	United States	North America	40	6086.29	7186	0.952781	181998247
SRR15188690	PRJNA715749	AMPLICON	SAMN20297182	SRX11498508	USA/MA-CDCBI-CRSP_3VWQ5ZAWM6IUGUHR/2021	Illumina NovaSeq 6000	PAIRED	PCR	VIRAL RNA	Severe acute respiratory syndrome coronavirus 2	Homo sapiens	ILLUMINA	2021-07-02	United States	North America	41	6072.65	7655	0.961108	181590401
SRR15188692	PRJNA715749	AMPLICON	SAMN20297183	SRX11498506	USA/MA-CDCBI-CRSP_3OLWYP4HM5KKQHTM/2021	Illumina NovaSeq 6000	PAIRED	PCR	VIRAL RNA	Severe acute respiratory syndrome coronavirus 2	Homo sapiens	ILLUMINA	2021-06-15	United States	North America	39	4913.82	5567	0.966224	146937991
SRR15188694	PRJNA715749	AMPLICON	SAMN20297184	SRX11498218	USA/MA-CDCBI-CRSP_3MKSYIVG4VPIUXK7/2021	Illumina NovaSeq 6000	PAIRED	PCR	VIRAL RNA	Severe acute respiratory syndrome coronavirus 2	Homo sapiens	ILLUMINA	2021-06-29	United States	North America	49	4348.08	4118	0.945925	130020720
SRR15188696	PRJNA715749	AMPLICON	SAMN20297206	SRX11498502	USA/CT-CDCBI-CRSP_M34LLVYN3JQPIL6C/2021	Illumina NovaSeq 6000	PAIRED	PCR	VIRAL RNA	Severe acute respiratory syndrome coronavirus 2	Homo sapiens	ILLUMINA	2021-07-03	United States	North America	52	5514.27	7113	0.963448	164893172
SRR15188698	PRJNA715749	AMPLICON	SAMN20297207	SRX11498500	USA/CT-CDCBI-CRSP_CCXFIGKH5GBWEQWX/2021	Illumina NovaSeq 6000	PAIRED	PCR	VIRAL RNA	Severe acute respiratory syndrome coronavirus 2	Homo sapiens	ILLUMINA	2021-07-07	United States	North America	41	4851.89	5067	0.96589	145086132
SRR15188700	PRJNA715749	AMPLICON	SAMN20296904	SRX11498496	USA/NH-CDCBI-CRSP_MF4PAHZEMFRJDI3B/2021	Illumina NovaSeq 6000	PAIRED	PCR	VIRAL RNA	Severe acute respiratory syndrome coronavirus 2	Homo sapiens	ILLUMINA	2021-06-19	United States	North America	53	3394.23	2328	0.941544	101497615
SRR15188706	PRJNA715749	AMPLICON	SAMN20296907	SRX11498490	USA/NH-CDCBI-CRSP_GRUTG6PMFDUCJJVN/2021	Illumina NovaSeq 6000	PAIRED	PCR	VIRAL RNA	Severe acute respiratory syndrome coronavirus 2	Homo sapiens	ILLUMINA	2021-07-08	United States	North America	52	6435.31	7765	0.987727	192435203
SRR15188708	PRJNA715749	AMPLICON	SAMN20296908	SRX11498488	USA/NH-CDCBI-CRSP_F7E6YGTI3TQHBDHD/2021	Illumina NovaSeq 6000	PAIRED	PCR	VIRAL RNA	Severe acute respiratory syndrome coronavirus 2	Homo sapiens	ILLUMINA	2021-07-06	United States	North America	41	5296.22	6012	0.965756	158372947
SRR15188710	PRJNA715749	AMPLICON	SAMN20296909	SRX11498486	USA/NH-CDCBI-CRSP_E2NFKG5WG3DP52YG/2021	Illumina NovaSeq 6000	PAIRED	PCR	VIRAL RNA	Severe acute respiratory syndrome coronavirus 2	Homo sapiens	ILLUMINA	2021-06-21	United States	North America	45	5599.73	6420	0.988362	167448595
SRR15188716	PRJNA715749	AMPLICON	SAMN20296912	SRX11498480	USA/NH-CDCBI-CRSP_2AOZLIM3NJIOXDAC/2021	Illumina NovaSeq 6000	PAIRED	PCR	VIRAL RNA	Severe acute respiratory syndrome coronavirus 2	Homo sapiens	ILLUMINA	2021-07-02	United States	North America	38	6329.2	7521	0.973347	189261955
SRR15188718	PRJNA715749	AMPLICON	SAMN20296913	SRX11498478	USA/NH-CDCBI-CRSP_22LVUCOAHMKFKYR2/2021	Illumina NovaSeq 6000	PAIRED	PCR	VIRAL RNA	Severe acute respiratory syndrome coronavirus 2	Homo sapiens	ILLUMINA	2021-07-01	United States	North America	53	6638.28	7613	0.993479	198504616
SRR15188724	PRJNA715749	AMPLICON	SAMN20296916	SRX11498472	USA/ME-CDCBI-CRSP_IPUKE6EM6OROVXUO/2021	Illumina NovaSeq 6000	PAIRED	PCR	VIRAL RNA	Severe acute respiratory syndrome coronavirus 2	Homo sapiens	ILLUMINA	2021-06-30	United States	North America	46	5923.7	7287	0.991305	177136310
SRR15188726	PRJNA715749	AMPLICON	SAMN20296917	SRX11498470	USA/ME-CDCBI-CRSP_754CLIVP6G4BXKFW/2021	Illumina NovaSeq 6000	PAIRED	PCR	VIRAL RNA	Severe acute respiratory syndrome coronavirus 2	Homo sapiens	ILLUMINA	2021-06-28	United States	North America	44	5941.81	7136	0.99184	177677863
SRR15188730	PRJNA715749	AMPLICON	SAMN20296919	SRX11498466	USA/MA-CDCBI-CRSP_ZQP4QXQ3FBYP7VRF/2021	Illumina NovaSeq 6000	PAIRED	PCR	VIRAL RNA	Severe acute respiratory syndrome coronavirus 2	Homo sapiens	ILLUMINA	2021-06-23	United States	North America	38	4159.58	3901	0.923887	124383935
SRR15188738	PRJNA715749	AMPLICON	SAMN20296923	SRX11498458	USA/MA-CDCBI-CRSP_Z6CPG6RHOL3CBWYN/2021	Illumina NovaSeq 6000	PAIRED	PCR	VIRAL RNA	Severe acute respiratory syndrome coronavirus 2	Homo sapiens	ILLUMINA	2021-06-16	United States	North America	45	3227.4	2567	0.945123	96509042
SRR15188740	PRJNA715749	AMPLICON	SAMN20296924	SRX11498456	USA/MA-CDCBI-CRSP_YVI2HNWHWQ7ZEBOC/2021	Illumina NovaSeq 6000	PAIRED	PCR	VIRAL RNA	Severe acute respiratory syndrome coronavirus 2	Homo sapiens	ILLUMINA	2021-07-07	United States	North America	44	5469.1	5693	0.966993	163542419
SRR15188742	PRJNA715749	AMPLICON	SAMN20296925	SRX11498454	USA/MA-CDCBI-CRSP_YPRKMFRYFKGSDAQN/2021	Illumina NovaSeq 6000	PAIRED	PCR	VIRAL RNA	Severe acute respiratory syndrome coronavirus 2	Homo sapiens	ILLUMINA	2021-07-06	United States	North America	42	5553.37	6022	0.966726	166062551
SRR15188744	PRJNA715749	AMPLICON	SAMN20296926	SRX11498452	USA/MA-CDCBI-CRSP_YNHIUSJJAN3N6LAP/2021	Illumina NovaSeq 6000	PAIRED	PCR	VIRAL RNA	Severe acute respiratory syndrome coronavirus 2	Homo sapiens	ILLUMINA	2021-06-25	United States	North America	46	5730.3	7350	0.977527	171353224
SRR15188748	PRJNA715749	AMPLICON	SAMN20296928	SRX11498448	USA/MA-CDCBI-CRSP_YJCTZIXEKPGEIJE5/2021	Illumina NovaSeq 6000	PAIRED	PCR	VIRAL RNA	Severe acute respiratory syndrome coronavirus 2	Homo sapiens	ILLUMINA	2021-07-02	United States	North America	44	6547.86	7760	0.969535	195800527
SRR15188754	PRJNA715749	AMPLICON	SAMN20296931	SRX11498442	USA/MA-CDCBI-CRSP_XTTQTKUJXWJ25RTT/2021	Illumina NovaSeq 6000	PAIRED	PCR	VIRAL RNA	Severe acute respiratory syndrome coronavirus 2	Homo sapiens	ILLUMINA	2021-06-28	United States	North America	56	5857.5	7510	0.984082	175156865
SRR15188756	PRJNA715749	AMPLICON	SAMN20296932	SRX11498440	USA/MA-CDCBI-CRSP_XRMPJRSN67ZY4Q24/2021	Illumina NovaSeq 6000	PAIRED	PCR	VIRAL RNA	Severe acute respiratory syndrome coronavirus 2	Homo sapiens	ILLUMINA	2021-06-26	United States	North America	43	3069.45	2601	0.983948	91785628
SRR15188760	PRJNA715749	AMPLICON	SAMN20296934	SRX11498436	USA/MA-CDCBI-CRSP_XFHZVDF5U6V6SDO2/2021	Illumina NovaSeq 6000	PAIRED	PCR	VIRAL RNA	Severe acute respiratory syndrome coronavirus 2	Homo sapiens	ILLUMINA	2021-07-07	United States	North America	51	4583.15	4711	0.949069	137050032
SRR15188762	PRJNA715749	AMPLICON	SAMN20296935	SRX11498434	USA/MA-CDCBI-CRSP_XBHWGCHJOHTIA3PP/2021	Illumina NovaSeq 6000	PAIRED	PCR	VIRAL RNA	Severe acute respiratory syndrome coronavirus 2	Homo sapiens	ILLUMINA	2021-07-08	United States	North America	34	6235.05	7720	0.967261	186446714
SRR15188766	PRJNA715749	AMPLICON	SAMN20296937	SRX11498430	USA/MA-CDCBI-CRSP_WVUZ2ZBCAASN2JIK/2021	Illumina NovaSeq 6000	PAIRED	PCR	VIRAL RNA	Severe acute respiratory syndrome coronavirus 2	Homo sapiens	ILLUMINA	2021-06-30	United States	North America	53	5892.12	7026	0.988931	176192093
SRR15188768	PRJNA715749	AMPLICON	SAMN20296938	SRX11498428	USA/MA-CDCBI-CRSP_WUABWUNVF5YWQB6V/2021	Illumina NovaSeq 6000	PAIRED	PCR	VIRAL RNA	Severe acute respiratory syndrome coronavirus 2	Homo sapiens	ILLUMINA	2021-06-27	United States	North America	41	3188.53	2751	0.963415	95346736
SRR15188770	PRJNA715749	AMPLICON	SAMN20296939	SRX11498426	USA/MA-CDCBI-CRSP_WSAVTEFOYUJHS3VZ/2021	Illumina NovaSeq 6000	PAIRED	PCR	VIRAL RNA	Severe acute respiratory syndrome coronavirus 2	Homo sapiens	ILLUMINA	2021-07-01	United States	North America	43	5931.74	6872	0.975487	177376813
SRR15188774	PRJNA715749	AMPLICON	SAMN20296941	SRX11498422	USA/MA-CDCBI-CRSP_WHGLJTZATZKQACDO/2021	Illumina NovaSeq 6000	PAIRED	PCR	VIRAL RNA	Severe acute respiratory syndrome coronavirus 2	Homo sapiens	ILLUMINA	2021-07-08	United States	North America	59	4289.48	4089	0.968164	128268179
SRR15188776	PRJNA715749	AMPLICON	SAMN20296942	SRX11498420	USA/MA-CDCBI-CRSP_W6QAAMDQNHKLYZT7/2021	Illumina NovaSeq 6000	PAIRED	PCR	VIRAL RNA	Severe acute respiratory syndrome coronavirus 2	Homo sapiens	ILLUMINA	2021-07-08	United States	North America	46	5607.76	6502	0.992342	167688974
SRR15188778	PRJNA715749	AMPLICON	SAMN20296943	SRX11498697	USA/MA-CDCBI-CRSP_W62E4MQHRLAZBQQE/2021	Illumina NovaSeq 6000	PAIRED	PCR	VIRAL RNA	Severe acute respiratory syndrome coronavirus 2	Homo sapiens	ILLUMINA	2021-06-30	United States	North America	38	5897.08	7421	0.962345	176340323
SRR15188780	PRJNA715749	AMPLICON	SAMN20296964	SRX11498416	USA/MA-CDCBI-CRSP_U74HIJBSY66PRJSN/2021	Illumina NovaSeq 6000	PAIRED	PCR	VIRAL RNA	Severe acute respiratory syndrome coronavirus 2	Homo sapiens	ILLUMINA	2021-07-07	United States	North America	43	5544.31	5984	0.967361	165791476
SRR15188782	PRJNA715749	AMPLICON	SAMN20296965	SRX11498414	USA/MA-CDCBI-CRSP_U5WAVY3QWYWALFB5/2021	Illumina NovaSeq 6000	PAIRED	PCR	VIRAL RNA	Severe acute respiratory syndrome coronavirus 2	Homo sapiens	ILLUMINA	2021-06-29	United States	North America	45	6177.7	7097	0.992609	184731704
SRR15188786	PRJNA715749	AMPLICON	SAMN20296967	SRX11498410	USA/MA-CDCBI-CRSP_U2RWNCKHUAD5GGHO/2021	Illumina NovaSeq 6000	PAIRED	PCR	VIRAL RNA	Severe acute respiratory syndrome coronavirus 2	Homo sapiens	ILLUMINA	2021-07-07	United States	North America	40	6361.76	7294	0.969869	190235686
SRR15188788	PRJNA715749	AMPLICON	SAMN20296968	SRX11498408	USA/MA-CDCBI-CRSP_TYYBNGHF4JAGN3XU/2021	Illumina NovaSeq 6000	PAIRED	PCR	VIRAL RNA	Severe acute respiratory syndrome coronavirus 2	Homo sapiens	ILLUMINA	2021-07-07	United States	North America	42	6067.78	6716	0.970337	181444767
SRR15188790	PRJNA715749	AMPLICON	SAMN20296969	SRX11498406	USA/MA-CDCBI-CRSP_TTULJA7TN4GVMWG6/2021	Illumina NovaSeq 6000	PAIRED	PCR	VIRAL RNA	Severe acute respiratory syndrome coronavirus 2	Homo sapiens	ILLUMINA	2021-07-05	United States	North America	44	4531.8	4404	0.977293	135514460
SRR15188792	PRJNA715749	AMPLICON	SAMN20296970	SRX11498404	USA/MA-CDCBI-CRSP_TN2RWZPOALJYA2UJ/2021	Illumina NovaSeq 6000	PAIRED	PCR	VIRAL RNA	Severe acute respiratory syndrome coronavirus 2	Homo sapiens	ILLUMINA	2021-06-30	United States	North America	53	5097.64	6184	0.961542	152434727
SRR15188794	PRJNA715749	AMPLICON	SAMN20296971	SRX11498402	USA/MA-CDCBI-CRSP_TGDVA25G2B7F4CEH/2021	Illumina NovaSeq 6000	PAIRED	PCR	VIRAL RNA	Severe acute respiratory syndrome coronavirus 2	Homo sapiens	ILLUMINA	2021-07-06	United States	North America	47	5679.26	6566	0.958165	169826841
SRR15188796	PRJNA715749	AMPLICON	SAMN20296972	SRX11498400	USA/MA-CDCBI-CRSP_T7XHK3UHUT2HIW77/2021	Illumina NovaSeq 6000	PAIRED	PCR	VIRAL RNA	Severe acute respiratory syndrome coronavirus 2	Homo sapiens	ILLUMINA	2021-06-23	United States	North America	35	4562.38	4728	0.955389	136428919
SRR15188798	PRJNA715749	AMPLICON	SAMN20296973	SRX11498398	USA/MA-CDCBI-CRSP_STMAEKRLK5ZM456D/2021	Illumina NovaSeq 6000	PAIRED	PCR	VIRAL RNA	Severe acute respiratory syndrome coronavirus 2	Homo sapiens	ILLUMINA	2021-07-05	United States	North America	42	6257.29	7061	0.9691	187111760
SRR15188802	PRJNA715749	AMPLICON	SAMN20296975	SRX11498394	USA/MA-CDCBI-CRSP_SMOLK3H262ZERQOJ/2021	Illumina NovaSeq 6000	PAIRED	PCR	VIRAL RNA	Severe acute respiratory syndrome coronavirus 2	Homo sapiens	ILLUMINA	2021-06-30	United States	North America	45	5148.07	5821	0.991506	153942799
SRR15188806	PRJNA715749	AMPLICON	SAMN20296977	SRX11498390	USA/MA-CDCBI-CRSP_SETDVFDODG4I2IT6/2021	Illumina NovaSeq 6000	PAIRED	PCR	VIRAL RNA	Severe acute respiratory syndrome coronavirus 2	Homo sapiens	ILLUMINA	2021-07-07	United States	North America	49	5889.3	7428	0.966023	176107880
SRR15188808	PRJNA715749	AMPLICON	SAMN20296978	SRX11498388	USA/MA-CDCBI-CRSP_S57RAX5SBHGPGOB6/2021	Illumina NovaSeq 6000	PAIRED	PCR	VIRAL RNA	Severe acute respiratory syndrome coronavirus 2	Homo sapiens	ILLUMINA	2021-07-06	United States	North America	42	5675.37	7063	0.961275	169710552
SRR15188810	PRJNA715749	AMPLICON	SAMN20296979	SRX11498386	USA/MA-CDCBI-CRSP_RUOBIAACITKJ6RUD/2021	Illumina NovaSeq 6000	PAIRED	PCR	VIRAL RNA	Severe acute respiratory syndrome coronavirus 2	Homo sapiens	ILLUMINA	2021-07-05	United States	North America	37	5395.65	5814	0.976524	161346142
SRR15188812	PRJNA715749	AMPLICON	SAMN20296980	SRX11498384	USA/MA-CDCBI-CRSP_RUK3435AVYFP5M4C/2021	Illumina NovaSeq 6000	PAIRED	PCR	VIRAL RNA	Severe acute respiratory syndrome coronavirus 2	Homo sapiens	ILLUMINA	2021-06-29	United States	North America	51	5959.45	7232	0.968532	178205432
SRR15188814	PRJNA715749	AMPLICON	SAMN20296981	SRX11498382	USA/MA-CDCBI-CRSP_RSRSVBTMJB2YXXDH/2021	Illumina NovaSeq 6000	PAIRED	PCR	VIRAL RNA	Severe acute respiratory syndrome coronavirus 2	Homo sapiens	ILLUMINA	2021-06-26	United States	North America	62	4556.22	4799	0.962445	136244700
SRR15188818	PRJNA715749	AMPLICON	SAMN20296983	SRX11498677	USA/MA-CDCBI-CRSP_ROJMNZBCEVH4D4PZ/2021	Illumina NovaSeq 6000	PAIRED	PCR	VIRAL RNA	Severe acute respiratory syndrome coronavirus 2	Homo sapiens	ILLUMINA	2021-07-07	United States	North America	42	5629.43	6039	0.968699	168336756
SRR15188822	PRJNA715749	AMPLICON	SAMN20297046	SRX11498374	USA/MA-CDCBI-CRSP_LL57OS3JGQSXVE42/2021	Illumina NovaSeq 6000	PAIRED	PCR	VIRAL RNA	Severe acute respiratory syndrome coronavirus 2	Homo sapiens	ILLUMINA	2021-06-21	United States	North America	53	4617.42	4874	0.962679	138074669
SRR15188824	PRJNA715749	AMPLICON	SAMN20297047	SRX11498372	USA/MA-CDCBI-CRSP_L6MLYWZS3X6MT3LE/2021	Illumina NovaSeq 6000	PAIRED	PCR	VIRAL RNA	Severe acute respiratory syndrome coronavirus 2	Homo sapiens	ILLUMINA	2021-06-30	United States	North America	42	6191.19	7412	0.966258	185135135
SRR15188826	PRJNA715749	AMPLICON	SAMN20297048	SRX11498370	USA/MA-CDCBI-CRSP_L5DDKJ4Z3M6RU3TN/2021	Illumina NovaSeq 6000	PAIRED	PCR	VIRAL RNA	Severe acute respiratory syndrome coronavirus 2	Homo sapiens	ILLUMINA	2021-07-04	United States	North America	49	6467.21	7489	0.968665	193389041
SRR15188828	PRJNA715749	AMPLICON	SAMN20297049	SRX11498368	USA/MA-CDCBI-CRSP_L2J57LADE6JRKSQY/2021	Illumina NovaSeq 6000	PAIRED	PCR	VIRAL RNA	Severe acute respiratory syndrome coronavirus 2	Homo sapiens	ILLUMINA	2021-07-08	United States	North America	44	5740.73	6232	0.973414	171665005
SRR15188830	PRJNA715749	AMPLICON	SAMN20297050	SRX11498366	USA/MA-CDCBI-CRSP_KYTKVGU2ZPXZ5L5P/2021	Illumina NovaSeq 6000	PAIRED	PCR	VIRAL RNA	Severe acute respiratory syndrome coronavirus 2	Homo sapiens	ILLUMINA	2021-06-29	United States	North America	62	4955.35	6177	0.944086	148179773
SRR15188832	PRJNA715749	AMPLICON	SAMN20297051	SRX11498364	USA/MA-CDCBI-CRSP_KUUSRJFDMF2YHZXA/2021	Illumina NovaSeq 6000	PAIRED	PCR	VIRAL RNA	Severe acute respiratory syndrome coronavirus 2	Homo sapiens	ILLUMINA	2021-06-17	United States	North America	36	5070.41	6039	0.96094	151620360
SRR15188834	PRJNA715749	AMPLICON	SAMN20297052	SRX11498362	USA/MA-CDCBI-CRSP_KUKWDQPMRA2TD3K5/2021	Illumina NovaSeq 6000	PAIRED	PCR	VIRAL RNA	Severe acute respiratory syndrome coronavirus 2	Homo sapiens	ILLUMINA	2021-06-26	United States	North America	41	2824.31	2321	0.980972	84455375
SRR15188836	PRJNA715749	AMPLICON	SAMN20297053	SRX11498360	USA/MA-CDCBI-CRSP_KTLNIOXH6J2BPVEH/2021	Illumina NovaSeq 6000	PAIRED	PCR	VIRAL RNA	Severe acute respiratory syndrome coronavirus 2	Homo sapiens	ILLUMINA	2021-07-05	United States	North America	41	6242.28	6998	0.970137	186662797
SRR15188838	PRJNA715749	AMPLICON	SAMN20297054	SRX11498358	USA/MA-CDCBI-CRSP_KQEGP7ZDNKDROTD3/2021	Illumina NovaSeq 6000	PAIRED	PCR	VIRAL RNA	Severe acute respiratory syndrome coronavirus 2	Homo sapiens	ILLUMINA	2021-07-07	United States	North America	46	5581.08	6081	0.957964	166891061
SRR15188844	PRJNA715749	AMPLICON	SAMN20297057	SRX11498352	USA/MA-CDCBI-CRSP_KGHIL6ISDAZM5WU3/2021	Illumina NovaSeq 6000	PAIRED	PCR	VIRAL RNA	Severe acute respiratory syndrome coronavirus 2	Homo sapiens	ILLUMINA	2021-06-28	United States	North America	42	5579.51	7000	0.950841	166844061
SRR15188848	PRJNA715749	AMPLICON	SAMN20297059	SRX11498348	USA/MA-CDCBI-CRSP_KB7SMUWOZ43MB54Q/2021	Illumina NovaSeq 6000	PAIRED	PCR	VIRAL RNA	Severe acute respiratory syndrome coronavirus 2	Homo sapiens	ILLUMINA	2021-06-28	United States	North America	38	4178.49	4046	0.974183	124949333
SRR15188850	PRJNA715749	AMPLICON	SAMN20297060	SRX11498346	USA/MA-CDCBI-CRSP_KB4ZNJXUCN3EM6ND/2021	Illumina NovaSeq 6000	PAIRED	PCR	VIRAL RNA	Severe acute respiratory syndrome coronavirus 2	Homo sapiens	ILLUMINA	2021-07-01	United States	North America	35	6469.53	7640	0.967863	193458236
SRR15188852	PRJNA715749	AMPLICON	SAMN20297061	SRX11498344	USA/MA-CDCBI-CRSP_K7CCSHHD7JDZQ6MH/2021	Illumina NovaSeq 6000	PAIRED	PCR	VIRAL RNA	Severe acute respiratory syndrome coronavirus 2	Homo sapiens	ILLUMINA	2021-06-30	United States	North America	43	6569.17	7679	0.966826	196437894
SRR15188854	PRJNA715749	AMPLICON	SAMN20297062	SRX11498342	USA/MA-CDCBI-CRSP_K4XTZ4BXYM7OLOFE/2021	Illumina NovaSeq 6000	PAIRED	PCR	VIRAL RNA	Severe acute respiratory syndrome coronavirus 2	Homo sapiens	ILLUMINA	2021-07-08	United States	North America	35	4655.12	4831	0.966926	139202138
SRR15188858	PRJNA715749	AMPLICON	SAMN20297064	SRX11498338	USA/MA-CDCBI-CRSP_K3SYN6MPINW5JFMS/2021	Illumina NovaSeq 6000	PAIRED	PCR	VIRAL RNA	Severe acute respiratory syndrome coronavirus 2	Homo sapiens	ILLUMINA	2021-06-30	United States	North America	50	5837.76	7464	0.960573	174566421
SRR15188860	PRJNA715749	AMPLICON	SAMN20297065	SRX11498336	USA/MA-CDCBI-CRSP_JWAUEI2ZCVTQ563M/2021	Illumina NovaSeq 6000	PAIRED	PCR	VIRAL RNA	Severe acute respiratory syndrome coronavirus 2	Homo sapiens	ILLUMINA	2021-06-23	United States	North America	44	5197.75	5426	0.992476	155428217
SRR15188864	PRJNA715749	AMPLICON	SAMN20297067	SRX11498332	USA/MA-CDCBI-CRSP_JVBIC7R7GHT6HZWD/2021	Illumina NovaSeq 6000	PAIRED	PCR	VIRAL RNA	Severe acute respiratory syndrome coronavirus 2	Homo sapiens	ILLUMINA	2021-07-02	United States	North America	40	5729.44	6829	0.957964	171327525
SRR15188868	PRJNA715749	AMPLICON	SAMN20297069	SRX11498328	USA/MA-CDCBI-CRSP_JT2EKB2SCFDL6ZUL/2021	Illumina NovaSeq 6000	PAIRED	PCR	VIRAL RNA	Severe acute respiratory syndrome coronavirus 2	Homo sapiens	ILLUMINA	2021-07-07	United States	North America	62	4803.64	5205	0.96171	143643176
SRR15188870	PRJNA715749	AMPLICON	SAMN20297070	SRX11498326	USA/MA-CDCBI-CRSP_JQFDM7X2ASAFZDM4/2021	Illumina NovaSeq 6000	PAIRED	PCR	VIRAL RNA	Severe acute respiratory syndrome coronavirus 2	Homo sapiens	ILLUMINA	2021-07-01	United States	North America	41	5769.75	6850	0.966191	172532791
SRR15188874	PRJNA715749	AMPLICON	SAMN20297072	SRX11498322	USA/MA-CDCBI-CRSP_JJZ454OJBR4DUMS7/2021	Illumina NovaSeq 6000	PAIRED	PCR	VIRAL RNA	Severe acute respiratory syndrome coronavirus 2	Homo sapiens	ILLUMINA	2021-07-02	United States	North America	42	6685.29	7695	0.969134	199910197
SRR15188876	PRJNA715749	AMPLICON	SAMN20297073	SRX11498320	USA/MA-CDCBI-CRSP_JEWP6X3ZRFAMYJOS/2021	Illumina NovaSeq 6000	PAIRED	PCR	VIRAL RNA	Severe acute respiratory syndrome coronavirus 2	Homo sapiens	ILLUMINA	2021-06-15	United States	North America	43	3837.41	3374	0.916162	114750067
SRR15188878	PRJNA715749	AMPLICON	SAMN20297074	SRX11498318	USA/MA-CDCBI-CRSP_JCGB775X2NVXP3V5/2021	Illumina NovaSeq 6000	PAIRED	PCR	VIRAL RNA	Severe acute respiratory syndrome coronavirus 2	Homo sapiens	ILLUMINA	2021-07-06	United States	North America	45	6173.99	7310	0.963081	184620795
SRR15188880	PRJNA715749	AMPLICON	SAMN20297075	SRX11498316	USA/MA-CDCBI-CRSP_JANE6XSMODIEMRWH/2021	Illumina NovaSeq 6000	PAIRED	PCR	VIRAL RNA	Severe acute respiratory syndrome coronavirus 2	Homo sapiens	ILLUMINA	2021-07-07	United States	North America	59	4050.57	3785	0.950674	121124061
SRR15188884	PRJNA715749	AMPLICON	SAMN20297077	SRX11498312	USA/MA-CDCBI-CRSP_ITEFI62YHUVNT53B/2021	Illumina NovaSeq 6000	PAIRED	PCR	VIRAL RNA	Severe acute respiratory syndrome coronavirus 2	Homo sapiens	ILLUMINA	2021-07-01	United States	North America	43	5399.92	6568	0.973447	161473925
SRR15188886	PRJNA715749	AMPLICON	SAMN20297078	SRX11498310	USA/MA-CDCBI-CRSP_IP2TAMQ3F7QIODML/2021	Illumina NovaSeq 6000	PAIRED	PCR	VIRAL RNA	Severe acute respiratory syndrome coronavirus 2	Homo sapiens	ILLUMINA	2021-07-08	United States	North America	50	5824.39	6718	0.993245	174166857
SRR15188888	PRJNA715749	AMPLICON	SAMN20297079	SRX11498308	USA/MA-CDCBI-CRSP_IEGAEVCCWARSN3R5/2021	Illumina NovaSeq 6000	PAIRED	PCR	VIRAL RNA	Severe acute respiratory syndrome coronavirus 2	Homo sapiens	ILLUMINA	2021-06-25	United States	North America	36	6073.65	7333	0.966425	181620385
SRR15188890	PRJNA715749	AMPLICON	SAMN20297080	SRX11498306	USA/MA-CDCBI-CRSP_I7C2J5PHSXVEFNLQ/2021	Illumina NovaSeq 6000	PAIRED	PCR	VIRAL RNA	Severe acute respiratory syndrome coronavirus 2	Homo sapiens	ILLUMINA	2021-06-29	United States	North America	50	4913.95	5838	0.943651	146941851
SRR15188892	PRJNA715749	AMPLICON	SAMN20297081	SRX11498304	USA/MA-CDCBI-CRSP_I5Q2B2KTCAWVAMA3/2021	Illumina NovaSeq 6000	PAIRED	PCR	VIRAL RNA	Severe acute respiratory syndrome coronavirus 2	Homo sapiens	ILLUMINA	2021-07-01	United States	North America	77	6336.23	7570	0.992576	189472323
SRR15188894	PRJNA715749	AMPLICON	SAMN20297082	SRX11498302	USA/MA-CDCBI-CRSP_I4EYWWJAY2O26Y6L/2021	Illumina NovaSeq 6000	PAIRED	PCR	VIRAL RNA	Severe acute respiratory syndrome coronavirus 2	Homo sapiens	ILLUMINA	2021-07-06	United States	North America	42	4690.24	4804	0.96395	140252232
SRR15188896	PRJNA715749	AMPLICON	SAMN20297083	SRX11498300	USA/MA-CDCBI-CRSP_HNWMQUN5MTTGDHIO/2021	Illumina NovaSeq 6000	PAIRED	PCR	VIRAL RNA	Severe acute respiratory syndrome coronavirus 2	Homo sapiens	ILLUMINA	2021-07-07	United States	North America	43	6011.35	6854	0.96405	179757271
SRR15188898	PRJNA715749	AMPLICON	SAMN20297084	SRX11498637	USA/MA-CDCBI-CRSP_HGBK6T6E53VNSUVP/2021	Illumina NovaSeq 6000	PAIRED	PCR	VIRAL RNA	Severe acute respiratory syndrome coronavirus 2	Homo sapiens	ILLUMINA	2021-07-07	United States	North America	45	5597.58	6830	0.957195	167384536
SRR15188900	PRJNA715749	AMPLICON	SAMN20297105	SRX11498296	USA/MA-CDCBI-CRSP_EUT6ESGMAJ2WIMMV/2021	Illumina NovaSeq 6000	PAIRED	PCR	VIRAL RNA	Severe acute respiratory syndrome coronavirus 2	Homo sapiens	ILLUMINA	2021-07-08	United States	North America	56	5811.72	7424	0.967328	173787808
SRR15188902	PRJNA715749	AMPLICON	SAMN20297106	SRX11498294	USA/MA-CDCBI-CRSP_EOS6MYSJTPKYKUWW/2021	Illumina NovaSeq 6000	PAIRED	PCR	VIRAL RNA	Severe acute respiratory syndrome coronavirus 2	Homo sapiens	ILLUMINA	2021-07-02	United States	North America	50	5502.61	6941	0.965856	164544526
SRR15188912	PRJNA715749	AMPLICON	SAMN20297111	SRX11498284	USA/MA-CDCBI-CRSP_DZHXXILXTXROJUBX/2021	Illumina NovaSeq 6000	PAIRED	PCR	VIRAL RNA	Severe acute respiratory syndrome coronavirus 2	Homo sapiens	ILLUMINA	2021-07-08	United States	North America	40	6117.98	6986	0.976959	182945831
SRR15188914	PRJNA715749	AMPLICON	SAMN20297112	SRX11498282	USA/MA-CDCBI-CRSP_DXHJEMGZ7PU5MX7X/2021	Illumina NovaSeq 6000	PAIRED	PCR	VIRAL RNA	Severe acute respiratory syndrome coronavirus 2	Homo sapiens	ILLUMINA	2021-07-08	United States	North America	42	5754.79	6415	0.960974	172085629
SRR15188918	PRJNA715749	AMPLICON	SAMN20297114	SRX11498278	USA/MA-CDCBI-CRSP_DRYDYMML7Z3WRFQZ/2021	Illumina NovaSeq 6000	PAIRED	PCR	VIRAL RNA	Severe acute respiratory syndrome coronavirus 2	Homo sapiens	ILLUMINA	2021-07-02	United States	North America	46	6269.96	7710	0.992442	187490533
SRR15188920	PRJNA715749	AMPLICON	SAMN20297115	SRX11498276	USA/MA-CDCBI-CRSP_DLUXCK3NC4V242OU/2021	Illumina NovaSeq 6000	PAIRED	PCR	VIRAL RNA	Severe acute respiratory syndrome coronavirus 2	Homo sapiens	ILLUMINA	2021-06-22	United States	North America	50	3919.29	3219	0.933017	117198510
SRR15188922	PRJNA715749	AMPLICON	SAMN20297116	SRX11498274	USA/MA-CDCBI-CRSP_DL462T6BHQNPECVL/2021	Illumina NovaSeq 6000	PAIRED	PCR	VIRAL RNA	Severe acute respiratory syndrome coronavirus 2	Homo sapiens	ILLUMINA	2021-07-07	United States	North America	51	4838.79	5601	0.951844	144694327
SRR15188926	PRJNA715749	AMPLICON	SAMN20297118	SRX11498270	USA/MA-CDCBI-CRSP_DDMFWYBC4GA74E7P/2021	Illumina NovaSeq 6000	PAIRED	PCR	VIRAL RNA	Severe acute respiratory syndrome coronavirus 2	Homo sapiens	ILLUMINA	2021-06-28	United States	North America	48	4182.13	3612	0.953516	125058122
SRR15188930	PRJNA715749	AMPLICON	SAMN20297120	SRX11498266	USA/MA-CDCBI-CRSP_CZ7CDQYI4GTC5XQN/2021	Illumina NovaSeq 6000	PAIRED	PCR	VIRAL RNA	Severe acute respiratory syndrome coronavirus 2	Homo sapiens	ILLUMINA	2021-07-07	United States	North America	38	5828.13	7193	0.970237	174278471
SRR15188932	PRJNA715749	AMPLICON	SAMN20297121	SRX11498264	USA/MA-CDCBI-CRSP_CXWRSNJPRY6HC3M3/2021	Illumina NovaSeq 6000	PAIRED	PCR	VIRAL RNA	Severe acute respiratory syndrome coronavirus 2	Homo sapiens	ILLUMINA	2021-07-05	United States	North America	42	6117.74	7585	0.984985	182938902
SRR15188934	PRJNA715749	AMPLICON	SAMN20297122	SRX11498262	USA/MA-CDCBI-CRSP_CVT4KVPTWBL24BR2/2021	Illumina NovaSeq 6000	PAIRED	PCR	VIRAL RNA	Severe acute respiratory syndrome coronavirus 2	Homo sapiens	ILLUMINA	2021-06-20	United States	North America	70	3495.4	2042	0.924857	104522813
SRR15188940	PRJNA715749	AMPLICON	SAMN20297005	SRX11498256	USA/MA-CDCBI-CRSP_PRRRXT7L6SSD6OKI/2021	Illumina NovaSeq 6000	PAIRED	PCR	VIRAL RNA	Severe acute respiratory syndrome coronavirus 2	Homo sapiens	ILLUMINA	2021-07-01	United States	North America	45	6849.7	7782	0.988329	204826481
SRR15188942	PRJNA715749	AMPLICON	SAMN20297006	SRX11498254	USA/MA-CDCBI-CRSP_PP6BLLFQRP26J4M6/2021	Illumina NovaSeq 6000	PAIRED	PCR	VIRAL RNA	Severe acute respiratory syndrome coronavirus 2	Homo sapiens	ILLUMINA	2021-06-25	United States	North America	39	5588.09	7253	0.950273	167100757
SRR15188944	PRJNA715749	AMPLICON	SAMN20297007	SRX11498252	USA/MA-CDCBI-CRSP_PNENPBTFZSJS2DO5/2021	Illumina NovaSeq 6000	PAIRED	PCR	VIRAL RNA	Severe acute respiratory syndrome coronavirus 2	Homo sapiens	ILLUMINA	2021-06-17	United States	North America	52	3930.21	3230	0.969936	117525043
SRR15188946	PRJNA715749	AMPLICON	SAMN20297008	SRX11498250	USA/MA-CDCBI-CRSP_PLPQBGC5FZFRLGOH/2021	Illumina NovaSeq 6000	PAIRED	PCR	VIRAL RNA	Severe acute respiratory syndrome coronavirus 2	Homo sapiens	ILLUMINA	2021-06-30	United States	North America	58	4153.52	3901	0.9174	124202760
SRR15188950	PRJNA715749	AMPLICON	SAMN20297010	SRX11498246	USA/MA-CDCBI-CRSP_PH4CLY5N3YBMZZNF/2021	Illumina NovaSeq 6000	PAIRED	PCR	VIRAL RNA	Severe acute respiratory syndrome coronavirus 2	Homo sapiens	ILLUMINA	2021-06-17	United States	North America	40	5374.15	6583	0.951744	160703177
SRR15188952	PRJNA715749	AMPLICON	SAMN20297011	SRX11498244	USA/MA-CDCBI-CRSP_PDWPNGJHL3ELWZF7/2021	Illumina NovaSeq 6000	PAIRED	PCR	VIRAL RNA	Severe acute respiratory syndrome coronavirus 2	Homo sapiens	ILLUMINA	2021-07-02	United States	North America	46	5819.69	6620	0.968933	174026305
SRR15188954	PRJNA715749	AMPLICON	SAMN20297012	SRX11498242	USA/MA-CDCBI-CRSP_PBD67HYTBKRBJQQO/2021	Illumina NovaSeq 6000	PAIRED	PCR	VIRAL RNA	Severe acute respiratory syndrome coronavirus 2	Homo sapiens	ILLUMINA	2021-06-29	United States	North America	43	6605.71	7809	0.96686	197530618
SRR15188958	PRJNA715749	AMPLICON	SAMN20297014	SRX11498238	USA/MA-CDCBI-CRSP_P7ZKN3GSPQUA5JSP/2021	Illumina NovaSeq 6000	PAIRED	PCR	VIRAL RNA	Severe acute respiratory syndrome coronavirus 2	Homo sapiens	ILLUMINA	2021-06-29	United States	North America	66	4814.93	5395	0.956459	143980823
SRR15188960	PRJNA715749	AMPLICON	SAMN20297015	SRX11498236	USA/MA-CDCBI-CRSP_P55W6744XDIJGHUT/2021	Illumina NovaSeq 6000	PAIRED	PCR	VIRAL RNA	Severe acute respiratory syndrome coronavirus 2	Homo sapiens	ILLUMINA	2021-07-08	United States	North America	43	5919.48	6504	0.966157	177010252
SRR15188962	PRJNA715749	AMPLICON	SAMN20297016	SRX11498234	USA/MA-CDCBI-CRSP_OYDAHRMEXBEJKBIP/2021	Illumina NovaSeq 6000	PAIRED	PCR	VIRAL RNA	Severe acute respiratory syndrome coronavirus 2	Homo sapiens	ILLUMINA	2021-06-17	United States	North America	38	3907.86	3483	0.965154	116856678
SRR15188964	PRJNA715749	AMPLICON	SAMN20297017	SRX11498232	USA/MA-CDCBI-CRSP_OSLPUWN2VNBZKZSI/2021	Illumina NovaSeq 6000	PAIRED	PCR	VIRAL RNA	Severe acute respiratory syndrome coronavirus 2	Homo sapiens	ILLUMINA	2021-07-03	United States	North America	56	5978.91	7398	0.992308	178787474
SRR15188970	PRJNA715749	AMPLICON	SAMN20297020	SRX11498226	USA/MA-CDCBI-CRSP_OFG6INMGV6IBQEL6/2021	Illumina NovaSeq 6000	PAIRED	PCR	VIRAL RNA	Severe acute respiratory syndrome coronavirus 2	Homo sapiens	ILLUMINA	2021-06-22	United States	North America	48	4185.86	4078	0.918537	125169914
SRR15188974	PRJNA715749	AMPLICON	SAMN20297022	SRX11498222	USA/MA-CDCBI-CRSP_O3JF2Z2LG5YKVVX3/2021	Illumina NovaSeq 6000	PAIRED	PCR	VIRAL RNA	Severe acute respiratory syndrome coronavirus 2	Homo sapiens	ILLUMINA	2021-06-22	United States	North America	41	5391.39	5972	0.974384	161218792
SRR15188976	PRJNA715749	AMPLICON	SAMN20297023	SRX11498220	USA/MA-CDCBI-CRSP_NZMRG2T5KL5M44UQ/2021	Illumina NovaSeq 6000	PAIRED	PCR	VIRAL RNA	Severe acute respiratory syndrome coronavirus 2	Homo sapiens	ILLUMINA	2021-07-02	United States	North America	36	5171.13	6418	0.968364	154632380
SRR15188980	PRJNA715749	AMPLICON	SAMN20297185	SRX11498216	USA/MA-CDCBI-CRSP_3FNXC6UV7VQIYEPV/2021	Illumina NovaSeq 6000	PAIRED	PCR	VIRAL RNA	Severe acute respiratory syndrome coronavirus 2	Homo sapiens	ILLUMINA	2021-06-17	United States	North America	50	4736.21	5607	0.949637	141626979
SRR15188984	PRJNA715749	AMPLICON	SAMN20297187	SRX11498212	USA/MA-CDCBI-CRSP_3F6OOTA6NQFXXFNF/2021	Illumina NovaSeq 6000	PAIRED	PCR	VIRAL RNA	Severe acute respiratory syndrome coronavirus 2	Homo sapiens	ILLUMINA	2021-06-16	United States	North America	37	5375.92	6915	0.984249	160756066
SRR15188986	PRJNA715749	AMPLICON	SAMN20297188	SRX11498210	USA/MA-CDCBI-CRSP_3DMUXIFIZJT5GQ47/2021	Illumina NovaSeq 6000	PAIRED	PCR	VIRAL RNA	Severe acute respiratory syndrome coronavirus 2	Homo sapiens	ILLUMINA	2021-06-17	United States	North America	39	4138.84	3796	0.951443	123763818
SRR15188988	PRJNA715749	AMPLICON	SAMN20297189	SRX11498208	USA/MA-CDCBI-CRSP_3DJAU7HO5JV7XJKC/2021	Illumina NovaSeq 6000	PAIRED	PCR	VIRAL RNA	Severe acute respiratory syndrome coronavirus 2	Homo sapiens	ILLUMINA	2021-07-01	United States	North America	57	3262.61	2441	0.966324	97561879
SRR15188990	PRJNA715749	AMPLICON	SAMN20297190	SRX11498206	USA/MA-CDCBI-CRSP_3CGE2WIO4ZE5XKX2/2021	Illumina NovaSeq 6000	PAIRED	PCR	VIRAL RNA	Severe acute respiratory syndrome coronavirus 2	Homo sapiens	ILLUMINA	2021-07-07	United States	North America	55	5406.74	6864	0.963582	161677647
SRR15188992	PRJNA715749	AMPLICON	SAMN20297191	SRX11498204	USA/MA-CDCBI-CRSP_3C6ZZRQCAKEN4CXV/2021	Illumina NovaSeq 6000	PAIRED	PCR	VIRAL RNA	Severe acute respiratory syndrome coronavirus 2	Homo sapiens	ILLUMINA	2021-07-03	United States	North America	42	6842.97	7695	0.991472	204625208
SRR15188994	PRJNA715749	AMPLICON	SAMN20297192	SRX11498202	USA/MA-CDCBI-CRSP_3A53GM3SUEZTJQPA/2021	Illumina NovaSeq 6000	PAIRED	PCR	VIRAL RNA	Severe acute respiratory syndrome coronavirus 2	Homo sapiens	ILLUMINA	2021-06-23	United States	North America	48	5976.07	7296	0.983513	178702445
SRR15188996	PRJNA715749	AMPLICON	SAMN20297193	SRX11498200	USA/MA-CDCBI-CRSP_35Q7EMGJB3ARAMUV/2021	Illumina NovaSeq 6000	PAIRED	PCR	VIRAL RNA	Severe acute respiratory syndrome coronavirus 2	Homo sapiens	ILLUMINA	2021-07-02	United States	North America	47	4651.19	4819	0.958332	139084644
SRR15188998	PRJNA715749	AMPLICON	SAMN20297194	SRX11498198	USA/MA-CDCBI-CRSP_2ZSWKF7I2YVQ4GUS/2021	Illumina NovaSeq 6000	PAIRED	PCR	VIRAL RNA	Severe acute respiratory syndrome coronavirus 2	Homo sapiens	ILLUMINA	2021-06-28	United States	North America	42	6119.94	7535	0.966291	183004477
SRR15189000	PRJNA715749	AMPLICON	SAMN20297195	SRX11498196	USA/MA-CDCBI-CRSP_2OH6VTWEZCKZFYR2/2021	Illumina NovaSeq 6000	PAIRED	PCR	VIRAL RNA	Severe acute respiratory syndrome coronavirus 2	Homo sapiens	ILLUMINA	2021-06-28	United States	North America	49	3084.35	2023	0.939337	92231260
SRR15189008	PRJNA715749	AMPLICON	SAMN20297200	SRX11498188	USA/MA-CDCBI-CRSP_2ADAUN2YIT65LHGI/2021	Illumina NovaSeq 6000	PAIRED	PCR	VIRAL RNA	Severe acute respiratory syndrome coronavirus 2	Homo sapiens	ILLUMINA	2021-07-07	United States	North America	42	6035.62	7041	0.966425	180483191
SRR15189010	PRJNA715749	AMPLICON	SAMN20297201	SRX11498186	USA/MA-CDCBI-CRSP_25REJIFER2A2BULA/2021	Illumina NovaSeq 6000	PAIRED	PCR	VIRAL RNA	Severe acute respiratory syndrome coronavirus 2	Homo sapiens	ILLUMINA	2021-06-23	United States	North America	40	5482.71	6269	0.957931	163949389
SRR15189012	PRJNA715749	AMPLICON	SAMN20297202	SRX11498184	USA/MA-CDCBI-CRSP_25K26ZKN7LDPEEC5/2021	Illumina NovaSeq 6000	PAIRED	PCR	VIRAL RNA	Severe acute respiratory syndrome coronavirus 2	Homo sapiens	ILLUMINA	2021-06-23	United States	North America	50	5052.01	6016	0.973682	151070279
SRR15189016	PRJNA715749	AMPLICON	SAMN20297204	SRX11498180	USA/CT-CDCBI-CRSP_PZF4R2QFVFR4NMQY/2021	Illumina NovaSeq 6000	PAIRED	PCR	VIRAL RNA	Severe acute respiratory syndrome coronavirus 2	Homo sapiens	ILLUMINA	2021-07-07	United States	North America	42	5744.18	6354	0.978631	171768124
SRR15189018	PRJNA715749	AMPLICON	SAMN20296870	SRX11498729	USA/VT-CDCBI-CRSP_YDLWHYPHFFZ4CWL7/2021	Illumina NovaSeq 6000	PAIRED	PCR	VIRAL RNA	Severe acute respiratory syndrome coronavirus 2	Homo sapiens	ILLUMINA	2021-06-26	United States	North America	51	4599.07	4806	0.943952	137525987
SRR15189024	PRJNA715749	AMPLICON	SAMN20296872	SRX11498727	USA/VT-CDCBI-CRSP_VH4LYFYBF5J7LN2R/2021	Illumina NovaSeq 6000	PAIRED	PCR	VIRAL RNA	Severe acute respiratory syndrome coronavirus 2	Homo sapiens	ILLUMINA	2021-06-17	United States	North America	52	4448.77	4521	0.955188	133031641
SRR15189026	PRJNA715749	AMPLICON	SAMN20296873	SRX11498726	USA/VT-CDCBI-CRSP_RTFOHPY6UTTD2KK7/2021	Illumina NovaSeq 6000	PAIRED	PCR	VIRAL RNA	Severe acute respiratory syndrome coronavirus 2	Homo sapiens	ILLUMINA	2021-06-21	United States	North America	51	4737.05	5378	0.957763	141651965
SRR15189028	PRJNA715749	AMPLICON	SAMN20296875	SRX11498725	USA/VT-CDCBI-CRSP_QNTTJRNPO77RBIAP/2021	Illumina NovaSeq 6000	PAIRED	PCR	VIRAL RNA	Severe acute respiratory syndrome coronavirus 2	Homo sapiens	ILLUMINA	2021-06-25	United States	North America	51	4614.03	4658	0.972979	137973211
SRR15189030	PRJNA715749	AMPLICON	SAMN20296876	SRX11498724	USA/VT-CDCBI-CRSP_OH6ULPAIGIETX2IL/2021	Illumina NovaSeq 6000	PAIRED	PCR	VIRAL RNA	Severe acute respiratory syndrome coronavirus 2	Homo sapiens	ILLUMINA	2021-06-25	United States	North America	42	6184.28	7662	0.975354	184928440
SRR15189034	PRJNA715749	AMPLICON	SAMN20296878	SRX11498722	USA/VT-CDCBI-CRSP_KFQPSLM5X6LNOWQ2/2021	Illumina NovaSeq 6000	PAIRED	PCR	VIRAL RNA	Severe acute respiratory syndrome coronavirus 2	Homo sapiens	ILLUMINA	2021-06-25	United States	North America	41	4260.13	3995	0.973381	127390785
SRR15189036	PRJNA715749	AMPLICON	SAMN20296879	SRX11498721	USA/VT-CDCBI-CRSP_KDR5UQPOBEPS4FOC/2021	Illumina NovaSeq 6000	PAIRED	PCR	VIRAL RNA	Severe acute respiratory syndrome coronavirus 2	Homo sapiens	ILLUMINA	2021-06-22	United States	North America	42	5826.57	7314	0.957228	174232023
SRR15189038	PRJNA715749	AMPLICON	SAMN20296880	SRX11498720	USA/VT-CDCBI-CRSP_IE4LHTLDCA5C53QJ/2021	Illumina NovaSeq 6000	PAIRED	PCR	VIRAL RNA	Severe acute respiratory syndrome coronavirus 2	Homo sapiens	ILLUMINA	2021-07-07	United States	North America	44	6582.88	7624	0.986189	196847797
SRR15189040	PRJNA715749	AMPLICON	SAMN20296881	SRX11498719	USA/VT-CDCBI-CRSP_EPHRB54R5NRQLUW2/2021	Illumina NovaSeq 6000	PAIRED	PCR	VIRAL RNA	Severe acute respiratory syndrome coronavirus 2	Homo sapiens	ILLUMINA	2021-06-24	United States	North America	41	6154.89	7542	0.964987	184049727
SRR15189044	PRJNA715749	AMPLICON	SAMN20296883	SRX11498717	USA/VT-CDCBI-CRSP_BLVHE5D7WJAPLJVL/2021	Illumina NovaSeq 6000	PAIRED	PCR	VIRAL RNA	Severe acute respiratory syndrome coronavirus 2	Homo sapiens	ILLUMINA	2021-06-21	United States	North America	38	5184.59	5738	0.97522	155034911
SRR15189046	PRJNA715749	AMPLICON	SAMN20296884	SRX11498716	USA/VT-CDCBI-CRSP_ASOBSRGCKYIASS5D/2021	Illumina NovaSeq 6000	PAIRED	PCR	VIRAL RNA	Severe acute respiratory syndrome coronavirus 2	Homo sapiens	ILLUMINA	2021-07-07	United States	North America	45	5658.63	6092	0.969334	169210148
SRR15189048	PRJNA715749	AMPLICON	SAMN20296885	SRX11498715	USA/VT-CDCBI-CRSP_7OHT5DL7QJHEEMCN/2021	Illumina NovaSeq 6000	PAIRED	PCR	VIRAL RNA	Severe acute respiratory syndrome coronavirus 2	Homo sapiens	ILLUMINA	2021-06-29	United States	North America	39	5832.59	7194	0.95656	174411975
SRR15189052	PRJNA715749	AMPLICON	SAMN20296887	SRX11498713	USA/VT-CDCBI-CRSP_3LDLJJBN5K2X63H2/2021	Illumina NovaSeq 6000	PAIRED	PCR	VIRAL RNA	Severe acute respiratory syndrome coronavirus 2	Homo sapiens	ILLUMINA	2021-07-07	United States	North America	58	5665.44	7009	0.984015	169413629
SRR15189058	PRJNA715749	AMPLICON	SAMN20296890	SRX11498710	USA/RI-CDCBI-CRSP_7N5KPAGAMOXPOU3I/2021	Illumina NovaSeq 6000	PAIRED	PCR	VIRAL RNA	Severe acute respiratory syndrome coronavirus 2	Homo sapiens	ILLUMINA	2021-06-28	United States	North America	44	4488.5	4556	0.961475	134219628
SRR15189062	PRJNA715749	AMPLICON	SAMN20296892	SRX11498708	USA/NY-CDCBI-CRSP_YJQQQSBBX2MCV527/2021	Illumina NovaSeq 6000	PAIRED	PCR	VIRAL RNA	Severe acute respiratory syndrome coronavirus 2	Homo sapiens	ILLUMINA	2021-07-01	United States	North America	57	4621.72	5037	0.95676	138203248
SRR15189064	PRJNA715749	AMPLICON	SAMN20296893	SRX11498707	USA/NY-CDCBI-CRSP_PWT42KDX35JZYAN5/2021	Illumina NovaSeq 6000	PAIRED	PCR	VIRAL RNA	Severe acute respiratory syndrome coronavirus 2	Homo sapiens	ILLUMINA	2021-07-02	United States	North America	48	6590.21	7569	0.994081	197067035
SRR15189066	PRJNA715749	AMPLICON	SAMN20296894	SRX11498706	USA/NY-CDCBI-CRSP_OATPFI26ESL2X6AA/2021	Illumina NovaSeq 6000	PAIRED	PCR	VIRAL RNA	Severe acute respiratory syndrome coronavirus 2	Homo sapiens	ILLUMINA	2021-07-02	United States	North America	40	5721.13	6582	0.958165	171079016
SRR15189070	PRJNA715749	AMPLICON	SAMN20296896	SRX11498704	USA/NY-CDCBI-CRSP_4T7EEVNRFMSAXXCE/2021	Illumina NovaSeq 6000	PAIRED	PCR	VIRAL RNA	Severe acute respiratory syndrome coronavirus 2	Homo sapiens	ILLUMINA	2021-07-07	United States	North America	50	6307.14	7505	0.98552	188602398
SRR15189072	PRJNA715749	AMPLICON	SAMN20296897	SRX11498703	USA/NY-CDCBI-CRSP_2F3YLYZQ5Y5XGLOR/2021	Illumina NovaSeq 6000	PAIRED	PCR	VIRAL RNA	Severe acute respiratory syndrome coronavirus 2	Homo sapiens	ILLUMINA	2021-06-17	United States	North America	41	3551.58	3100	0.955122	106203011
SRR15189080	PRJNA715749	AMPLICON	SAMN20296901	SRX11498699	USA/NH-CDCBI-CRSP_S2ZVPJKXDPRXSBRS/2021	Illumina NovaSeq 6000	PAIRED	PCR	VIRAL RNA	Severe acute respiratory syndrome coronavirus 2	Homo sapiens	ILLUMINA	2021-06-27	United States	North America	44	4479.63	4603	0.963482	133954504
SRR15189082	PRJNA715749	AMPLICON	SAMN20296902	SRX11498698	USA/NH-CDCBI-CRSP_O2YR2SIYSKI2JUYE/2021	Illumina NovaSeq 6000	PAIRED	PCR	VIRAL RNA	Severe acute respiratory syndrome coronavirus 2	Homo sapiens	ILLUMINA	2021-07-06	United States	North America	45	5806.99	6647	0.966525	173646437
SRR15189084	PRJNA715749	AMPLICON	SAMN20296903	SRX11498498	USA/NH-CDCBI-CRSP_NPAD6JMKVI6727BT/2021	Illumina NovaSeq 6000	PAIRED	PCR	VIRAL RNA	Severe acute respiratory syndrome coronavirus 2	Homo sapiens	ILLUMINA	2021-06-27	United States	North America	37	5207.94	6325	0.964552	155733149
SRR15189086	PRJNA715749	AMPLICON	SAMN20296944	SRX11498696	USA/MA-CDCBI-CRSP_W5QFJHRAJCGIR654/2021	Illumina NovaSeq 6000	PAIRED	PCR	VIRAL RNA	Severe acute respiratory syndrome coronavirus 2	Homo sapiens	ILLUMINA	2021-07-05	United States	North America	49	7199.72	7835	0.991138	215293127
SRR15189088	PRJNA715749	AMPLICON	SAMN20296945	SRX11498695	USA/MA-CDCBI-CRSP_W4YAP4MPJLGHHTWF/2021	Illumina NovaSeq 6000	PAIRED	PCR	VIRAL RNA	Severe acute respiratory syndrome coronavirus 2	Homo sapiens	ILLUMINA	2021-06-17	United States	North America	43	5088.59	5916	0.985319	152164066
SRR15189092	PRJNA715749	AMPLICON	SAMN20296947	SRX11498693	USA/MA-CDCBI-CRSP_VOCC2O65IXRDAJ3N/2021	Illumina NovaSeq 6000	PAIRED	PCR	VIRAL RNA	Severe acute respiratory syndrome coronavirus 2	Homo sapiens	ILLUMINA	2021-07-07	United States	North America	48	5949.73	7257	0.966057	177914695
SRR15189096	PRJNA715749	AMPLICON	SAMN20296949	SRX11498691	USA/MA-CDCBI-CRSP_VCBU7FZVW76BDWYX/2021	Illumina NovaSeq 6000	PAIRED	PCR	VIRAL RNA	Severe acute respiratory syndrome coronavirus 2	Homo sapiens	ILLUMINA	2021-07-02	United States	North America	42	6700.11	7685	0.972645	200353513
SRR15189098	PRJNA715749	AMPLICON	SAMN20296950	SRX11498690	USA/MA-CDCBI-CRSP_V65GEY7CZ7SN7HQI/2021	Illumina NovaSeq 6000	PAIRED	PCR	VIRAL RNA	Severe acute respiratory syndrome coronavirus 2	Homo sapiens	ILLUMINA	2021-07-06	United States	North America	60	4871.3	5971	0.956794	145666385
SRR15189106	PRJNA715749	AMPLICON	SAMN20296954	SRX11498686	USA/MA-CDCBI-CRSP_UUSSWT5KQDS2KINP/2021	Illumina NovaSeq 6000	PAIRED	PCR	VIRAL RNA	Severe acute respiratory syndrome coronavirus 2	Homo sapiens	ILLUMINA	2021-07-06	United States	North America	44	6243.75	7442	0.96706	186706766
SRR15189110	PRJNA715749	AMPLICON	SAMN20296956	SRX11498684	USA/MA-CDCBI-CRSP_USSXASMSABYRPSRR/2021	Illumina NovaSeq 6000	PAIRED	PCR	VIRAL RNA	Severe acute respiratory syndrome coronavirus 2	Homo sapiens	ILLUMINA	2021-06-17	United States	North America	43	4707.2	5215	0.965422	140759351
SRR15189112	PRJNA715749	AMPLICON	SAMN20296957	SRX11498683	USA/MA-CDCBI-CRSP_URAL7R2ED4LNSISX/2021	Illumina NovaSeq 6000	PAIRED	PCR	VIRAL RNA	Severe acute respiratory syndrome coronavirus 2	Homo sapiens	ILLUMINA	2021-06-16	United States	North America	48	2983.17	2206	0.967094	89205651
SRR15189114	PRJNA715749	AMPLICON	SAMN20296958	SRX11498682	USA/MA-CDCBI-CRSP_UOACXQZJK6B56HPV/2021	Illumina NovaSeq 6000	PAIRED	PCR	VIRAL RNA	Severe acute respiratory syndrome coronavirus 2	Homo sapiens	ILLUMINA	2021-07-05	United States	North America	46	4601.75	5172	0.934522	137606037
SRR15189116	PRJNA715749	AMPLICON	SAMN20296959	SRX11498681	USA/MA-CDCBI-CRSP_UO5QU4LE6MUOCTDP/2021	Illumina NovaSeq 6000	PAIRED	PCR	VIRAL RNA	Severe acute respiratory syndrome coronavirus 2	Homo sapiens	ILLUMINA	2021-06-17	United States	North America	54	5113.98	5882	0.991941	152923368
SRR15189122	PRJNA715749	AMPLICON	SAMN20296962	SRX11498678	USA/MA-CDCBI-CRSP_UHILGCUDVZPLZXQN/2021	Illumina NovaSeq 6000	PAIRED	PCR	VIRAL RNA	Severe acute respiratory syndrome coronavirus 2	Homo sapiens	ILLUMINA	2021-06-18	United States	North America	50	3957.53	3252	0.911781	118341903
SRR15189124	PRJNA715749	AMPLICON	SAMN20296963	SRX11498418	USA/MA-CDCBI-CRSP_UF67RODXI2JPKIOZ/2021	Illumina NovaSeq 6000	PAIRED	PCR	VIRAL RNA	Severe acute respiratory syndrome coronavirus 2	Homo sapiens	ILLUMINA	2021-07-07	United States	North America	38	5320.55	6353	0.972812	159100395
SRR15189126	PRJNA715749	AMPLICON	SAMN20296984	SRX11498676	USA/MA-CDCBI-CRSP_RNGAJJNOMLIO2NQ7/2021	Illumina NovaSeq 6000	PAIRED	PCR	VIRAL RNA	Severe acute respiratory syndrome coronavirus 2	Homo sapiens	ILLUMINA	2021-07-02	United States	North America	48	6380.5	7743	0.962612	190796063
SRR15189128	PRJNA715749	AMPLICON	SAMN20296985	SRX11498675	USA/MA-CDCBI-CRSP_RM2YQSAL22RODAOJ/2021	Illumina NovaSeq 6000	PAIRED	PCR	VIRAL RNA	Severe acute respiratory syndrome coronavirus 2	Homo sapiens	ILLUMINA	2021-07-08	United States	North America	34	6088.24	6835	0.972411	182056751
SRR15189130	PRJNA715749	AMPLICON	SAMN20296986	SRX11498674	USA/MA-CDCBI-CRSP_RLQOQSHHTTS56RNJ/2021	Illumina NovaSeq 6000	PAIRED	PCR	VIRAL RNA	Severe acute respiratory syndrome coronavirus 2	Homo sapiens	ILLUMINA	2021-06-26	United States	North America	45	5357.41	6136	0.964318	160202669
SRR15189132	PRJNA715749	AMPLICON	SAMN20296987	SRX11498673	USA/MA-CDCBI-CRSP_RKPKVL33E37BWYBB/2021	Illumina NovaSeq 6000	PAIRED	PCR	VIRAL RNA	Severe acute respiratory syndrome coronavirus 2	Homo sapiens	ILLUMINA	2021-07-07	United States	North America	41	6027.69	6866	0.963883	180245908
SRR15189134	PRJNA715749	AMPLICON	SAMN20296988	SRX11498672	USA/MA-CDCBI-CRSP_RIL3DHJ2H443AKC3/2021	Illumina NovaSeq 6000	PAIRED	PCR	VIRAL RNA	Severe acute respiratory syndrome coronavirus 2	Homo sapiens	ILLUMINA	2021-06-22	United States	North America	65	3384.32	2230	0.904023	101201381
SRR15189136	PRJNA715749	AMPLICON	SAMN20296989	SRX11498671	USA/MA-CDCBI-CRSP_RCP3XRG2UWHFC7WC/2021	Illumina NovaSeq 6000	PAIRED	PCR	VIRAL RNA	Severe acute respiratory syndrome coronavirus 2	Homo sapiens	ILLUMINA	2021-06-18	United States	North America	45	4443.41	4718	0.94626	132871245
SRR15189138	PRJNA715749	AMPLICON	SAMN20296990	SRX11498670	USA/MA-CDCBI-CRSP_R6VXT3RILYTSTCVQ/2021	Illumina NovaSeq 6000	PAIRED	PCR	VIRAL RNA	Severe acute respiratory syndrome coronavirus 2	Homo sapiens	ILLUMINA	2021-06-29	United States	North America	46	5435.88	5872	0.985854	162549104
SRR15189140	PRJNA715749	AMPLICON	SAMN20296991	SRX11498669	USA/MA-CDCBI-CRSP_R6QOKGJRSWZPQ3IX/2021	Illumina NovaSeq 6000	PAIRED	PCR	VIRAL RNA	Severe acute respiratory syndrome coronavirus 2	Homo sapiens	ILLUMINA	2021-06-27	United States	North America	39	5542.36	6518	0.963783	165733076
SRR15189142	PRJNA715749	AMPLICON	SAMN20296992	SRX11498668	USA/MA-CDCBI-CRSP_R2F63S22KLTAA6YV/2021	Illumina NovaSeq 6000	PAIRED	PCR	VIRAL RNA	Severe acute respiratory syndrome coronavirus 2	Homo sapiens	ILLUMINA	2021-07-01	United States	North America	59	5350.1	6750	0.98241	159984032
SRR15189144	PRJNA715749	AMPLICON	SAMN20296993	SRX11498667	USA/MA-CDCBI-CRSP_QZ4ZUHIW3A4A4Y4W/2021	Illumina NovaSeq 6000	PAIRED	PCR	VIRAL RNA	Severe acute respiratory syndrome coronavirus 2	Homo sapiens	ILLUMINA	2021-06-28	United States	North America	37	6750.22	7717	0.99281	201851899
SRR15189146	PRJNA715749	AMPLICON	SAMN20296994	SRX11498666	USA/MA-CDCBI-CRSP_QXHLHHOCNXPYO3DR/2021	Illumina NovaSeq 6000	PAIRED	PCR	VIRAL RNA	Severe acute respiratory syndrome coronavirus 2	Homo sapiens	ILLUMINA	2021-07-02	United States	North America	42	6654.39	7800	0.967762	198986217
SRR15189150	PRJNA715749	AMPLICON	SAMN20296996	SRX11498664	USA/MA-CDCBI-CRSP_QHEEC67NIJ4DFOH5/2021	Illumina NovaSeq 6000	PAIRED	PCR	VIRAL RNA	Severe acute respiratory syndrome coronavirus 2	Homo sapiens	ILLUMINA	2021-06-17	United States	North America	43	3532.78	2897	0.954787	105640609
SRR15189152	PRJNA715749	AMPLICON	SAMN20296997	SRX11498663	USA/MA-CDCBI-CRSP_QF7RDI6WFSZCZC4D/2021	Illumina NovaSeq 6000	PAIRED	PCR	VIRAL RNA	Severe acute respiratory syndrome coronavirus 2	Homo sapiens	ILLUMINA	2021-07-01	United States	North America	41	5607.99	6620	0.968565	167695836
SRR15189154	PRJNA715749	AMPLICON	SAMN20296999	SRX11498662	USA/MA-CDCBI-CRSP_Q5AN6ANMY2VKOKEY/2021	Illumina NovaSeq 6000	PAIRED	PCR	VIRAL RNA	Severe acute respiratory syndrome coronavirus 2	Homo sapiens	ILLUMINA	2021-07-02	United States	North America	68	4799.13	5577	0.981975	143508399
SRR15189156	PRJNA715749	AMPLICON	SAMN20297000	SRX11498661	USA/MA-CDCBI-CRSP_Q3SRGC4LLBMROEEY/2021	Illumina NovaSeq 6000	PAIRED	PCR	VIRAL RNA	Severe acute respiratory syndrome coronavirus 2	Homo sapiens	ILLUMINA	2021-07-04	United States	North America	39	5944.67	7289	0.975688	177763472
SRR15189158	PRJNA715749	AMPLICON	SAMN20297001	SRX11498660	USA/MA-CDCBI-CRSP_Q24NLFVZONNJOIM5/2021	Illumina NovaSeq 6000	PAIRED	PCR	VIRAL RNA	Severe acute respiratory syndrome coronavirus 2	Homo sapiens	ILLUMINA	2021-07-06	United States	North America	48	5982.06	7122	0.987894	178881657
SRR15189160	PRJNA715749	AMPLICON	SAMN20297002	SRX11498659	USA/MA-CDCBI-CRSP_PVSKVHFIEW346SXE/2021	Illumina NovaSeq 6000	PAIRED	PCR	VIRAL RNA	Severe acute respiratory syndrome coronavirus 2	Homo sapiens	ILLUMINA	2021-06-17	United States	North America	46	4663.42	4972	0.970304	139450329
SRR15189162	PRJNA715749	AMPLICON	SAMN20297003	SRX11498658	USA/MA-CDCBI-CRSP_PVL6IEYNTODDB73Q/2021	Illumina NovaSeq 6000	PAIRED	PCR	VIRAL RNA	Severe acute respiratory syndrome coronavirus 2	Homo sapiens	ILLUMINA	2021-06-19	United States	North America	42	5608.82	6940	0.991941	167720630
SRR15189164	PRJNA715749	AMPLICON	SAMN20297004	SRX11498258	USA/MA-CDCBI-CRSP_PUATLQHERWJWPKEO/2021	Illumina NovaSeq 6000	PAIRED	PCR	VIRAL RNA	Severe acute respiratory syndrome coronavirus 2	Homo sapiens	ILLUMINA	2021-07-06	United States	North America	42	6107.37	6964	0.969167	182628582
SRR15189168	PRJNA715749	AMPLICON	SAMN20297026	SRX11498655	USA/MA-CDCBI-CRSP_NP4RCQKOXA7RR6NQ/2021	Illumina NovaSeq 6000	PAIRED	PCR	VIRAL RNA	Severe acute respiratory syndrome coronavirus 2	Homo sapiens	ILLUMINA	2021-07-07	United States	North America	43	6511.19	7466	0.972009	194704013
SRR15189170	PRJNA715749	AMPLICON	SAMN20297027	SRX11498654	USA/MA-CDCBI-CRSP_NO4UBZ6HW4RJWKCH/2021	Illumina NovaSeq 6000	PAIRED	PCR	VIRAL RNA	Severe acute respiratory syndrome coronavirus 2	Homo sapiens	ILLUMINA	2021-06-23	United States	North America	52	4294.73	4262	0.923954	128425345
SRR15189172	PRJNA715749	AMPLICON	SAMN20297028	SRX11498653	USA/MA-CDCBI-CRSP_NKO5UBBHUCPFAQ6X/2021	Illumina NovaSeq 6000	PAIRED	PCR	VIRAL RNA	Severe acute respiratory syndrome coronavirus 2	Homo sapiens	ILLUMINA	2021-07-07	United States	North America	45	6008.47	7172	0.966893	179671346
SRR15189174	PRJNA715749	AMPLICON	SAMN20297029	SRX11498652	USA/MA-CDCBI-CRSP_NCTBV2QFWSRGOYAF/2021	Illumina NovaSeq 6000	PAIRED	PCR	VIRAL RNA	Severe acute respiratory syndrome coronavirus 2	Homo sapiens	ILLUMINA	2021-07-03	United States	North America	42	7010.47	7788	0.973013	209634081
SRR15189176	PRJNA715749	AMPLICON	SAMN20297030	SRX11498651	USA/MA-CDCBI-CRSP_NBO3HRF3OPSZUR4K/2021	Illumina NovaSeq 6000	PAIRED	PCR	VIRAL RNA	Severe acute respiratory syndrome coronavirus 2	Homo sapiens	ILLUMINA	2021-06-22	United States	North America	45	5199.89	5931	0.973916	155492398
SRR15189178	PRJNA715749	AMPLICON	SAMN20297031	SRX11498650	USA/MA-CDCBI-CRSP_N7GHWAHONQAI3VRO/2021	Illumina NovaSeq 6000	PAIRED	PCR	VIRAL RNA	Severe acute respiratory syndrome coronavirus 2	Homo sapiens	ILLUMINA	2021-06-20	United States	North America	45	4934.35	5676	0.956827	147551778
SRR15189180	PRJNA715749	AMPLICON	SAMN20297032	SRX11498649	USA/MA-CDCBI-CRSP_N5IWDTBOAS5KYMMQ/2021	Illumina NovaSeq 6000	PAIRED	PCR	VIRAL RNA	Severe acute respiratory syndrome coronavirus 2	Homo sapiens	ILLUMINA	2021-06-26	United States	North America	45	5481.08	6552	0.991974	163900630
SRR15189182	PRJNA715749	AMPLICON	SAMN20297033	SRX11498648	USA/MA-CDCBI-CRSP_N43XW7X5ZJ3HLSP5/2021	Illumina NovaSeq 6000	PAIRED	PCR	VIRAL RNA	Severe acute respiratory syndrome coronavirus 2	Homo sapiens	ILLUMINA	2021-07-07	United States	North America	44	5091.15	5959	0.963148	152240695
SRR15189186	PRJNA715749	AMPLICON	SAMN20297035	SRX11498646	USA/MA-CDCBI-CRSP_MKICURXPO5HGYV5V/2021	Illumina NovaSeq 6000	PAIRED	PCR	VIRAL RNA	Severe acute respiratory syndrome coronavirus 2	Homo sapiens	ILLUMINA	2021-07-07	United States	North America	40	5650.87	6355	0.961509	168977932
SRR15189188	PRJNA715749	AMPLICON	SAMN20297036	SRX11498645	USA/MA-CDCBI-CRSP_MJOHLIKUQMFYLVXU/2021	Illumina NovaSeq 6000	PAIRED	PCR	VIRAL RNA	Severe acute respiratory syndrome coronavirus 2	Homo sapiens	ILLUMINA	2021-07-08	United States	North America	39	6123.29	7325	0.976658	183104800
SRR15189194	PRJNA715749	AMPLICON	SAMN20297039	SRX11498642	USA/MA-CDCBI-CRSP_LWZ4T6HMUQWQUKEV/2021	Illumina NovaSeq 6000	PAIRED	PCR	VIRAL RNA	Severe acute respiratory syndrome coronavirus 2	Homo sapiens	ILLUMINA	2021-07-07	United States	North America	42	6014.31	7299	0.966625	179845790
SRR15189196	PRJNA715749	AMPLICON	SAMN20297040	SRX11498641	USA/MA-CDCBI-CRSP_LWMQ376ZJ4226EBI/2021	Illumina NovaSeq 6000	PAIRED	PCR	VIRAL RNA	Severe acute respiratory syndrome coronavirus 2	Homo sapiens	ILLUMINA	2021-07-06	United States	North America	41	6643.71	7649	0.969501	198666975
SRR15189198	PRJNA715749	AMPLICON	SAMN20297041	SRX11498640	USA/MA-CDCBI-CRSP_LWC6JDSCEZYDFPSO/2021	Illumina NovaSeq 6000	PAIRED	PCR	VIRAL RNA	Severe acute respiratory syndrome coronavirus 2	Homo sapiens	ILLUMINA	2021-06-27	United States	North America	43	6331.12	7542	0.993044	189319412
SRR15189202	PRJNA715749	AMPLICON	SAMN20297043	SRX11498638	USA/MA-CDCBI-CRSP_LRLKBS2DSAJPW3NG/2021	Illumina NovaSeq 6000	PAIRED	PCR	VIRAL RNA	Severe acute respiratory syndrome coronavirus 2	Homo sapiens	ILLUMINA	2021-06-16	United States	North America	41	4822.65	5126	0.987526	144211779
SRR15189204	PRJNA715749	AMPLICON	SAMN20297044	SRX11498378	USA/MA-CDCBI-CRSP_LOJKUL43IYHBHH6H/2021	Illumina NovaSeq 6000	PAIRED	PCR	VIRAL RNA	Severe acute respiratory syndrome coronavirus 2	Homo sapiens	ILLUMINA	2021-06-25	United States	North America	59	5094.18	6507	0.975922	152331390
SRR15189206	PRJNA715749	AMPLICON	SAMN20297085	SRX11498636	USA/MA-CDCBI-CRSP_HBH6YPMM5WYUGVDU/2021	Illumina NovaSeq 6000	PAIRED	PCR	VIRAL RNA	Severe acute respiratory syndrome coronavirus 2	Homo sapiens	ILLUMINA	2021-06-30	United States	North America	46	5865.5	6841	0.96609	175395910
SRR15189208	PRJNA715749	AMPLICON	SAMN20297086	SRX11498635	USA/MA-CDCBI-CRSP_H5PAZVG6TCYSPSPH/2021	Illumina NovaSeq 6000	PAIRED	PCR	VIRAL RNA	Severe acute respiratory syndrome coronavirus 2	Homo sapiens	ILLUMINA	2021-07-06	United States	North America	46	5773.42	6971	0.971943	172642599
SRR15189210	PRJNA715749	AMPLICON	SAMN20297087	SRX11498634	USA/MA-CDCBI-CRSP_GV7HCBXGRPNEXTFC/2021	Illumina NovaSeq 6000	PAIRED	PCR	VIRAL RNA	Severe acute respiratory syndrome coronavirus 2	Homo sapiens	ILLUMINA	2021-07-07	United States	North America	46	5773.08	6287	0.96094	172632462
SRR15189212	PRJNA715749	AMPLICON	SAMN20297088	SRX11498633	USA/MA-CDCBI-CRSP_GTBSEC7RWBTHRV4R/2021	Illumina NovaSeq 6000	PAIRED	PCR	VIRAL RNA	Severe acute respiratory syndrome coronavirus 2	Homo sapiens	ILLUMINA	2021-06-29	United States	North America	42	6328.04	7518	0.966559	189227499
SRR15189214	PRJNA715749	AMPLICON	SAMN20297089	SRX11498632	USA/MA-CDCBI-CRSP_GRUCT6VWFJIFTWPN/2021	Illumina NovaSeq 6000	PAIRED	PCR	VIRAL RNA	Severe acute respiratory syndrome coronavirus 2	Homo sapiens	ILLUMINA	2021-06-16	United States	North America	47	3421.88	2627	0.978664	102324626
SRR15189216	PRJNA715749	AMPLICON	SAMN20297090	SRX11498631	USA/MA-CDCBI-CRSP_GQNYFGKZAV7TPQH3/2021	Illumina NovaSeq 6000	PAIRED	PCR	VIRAL RNA	Severe acute respiratory syndrome coronavirus 2	Homo sapiens	ILLUMINA	2021-07-06	United States	North America	39	6283.27	7307	0.976123	187888771
SRR15189218	PRJNA715749	AMPLICON	SAMN20297091	SRX11498630	USA/MA-CDCBI-CRSP_GOLHGHMKN3O7RUZC/2021	Illumina NovaSeq 6000	PAIRED	PCR	VIRAL RNA	Severe acute respiratory syndrome coronavirus 2	Homo sapiens	ILLUMINA	2021-06-29	United States	North America	44	6816.4	7778	0.994014	203830714
SRR15189220	PRJNA715749	AMPLICON	SAMN20297092	SRX11498629	USA/MA-CDCBI-CRSP_GNVJJSY5ONVMR5MN/2021	Illumina NovaSeq 6000	PAIRED	PCR	VIRAL RNA	Severe acute respiratory syndrome coronavirus 2	Homo sapiens	ILLUMINA	2021-06-28	United States	North America	45	6398.24	7585	0.976558	191326426
SRR15189222	PRJNA715749	AMPLICON	SAMN20297093	SRX11498628	USA/MA-CDCBI-CRSP_GLH5X4BTMRQ3DRRK/2021	Illumina NovaSeq 6000	PAIRED	PCR	VIRAL RNA	Severe acute respiratory syndrome coronavirus 2	Homo sapiens	ILLUMINA	2021-06-26	United States	North America	44	5571.59	6357	0.965555	166607326
SRR15189224	PRJNA715749	AMPLICON	SAMN20297094	SRX11498627	USA/MA-CDCBI-CRSP_GGEDY7CHTNH5TV5F/2021	Illumina NovaSeq 6000	PAIRED	PCR	VIRAL RNA	Severe acute respiratory syndrome coronavirus 2	Homo sapiens	ILLUMINA	2021-07-04	United States	North America	42	6376.72	7404	0.968732	190682921
SRR15189226	PRJNA715749	AMPLICON	SAMN20297095	SRX11498626	USA/MA-CDCBI-CRSP_G3RWMDKIFYNS2NOH/2021	Illumina NovaSeq 6000	PAIRED	PCR	VIRAL RNA	Severe acute respiratory syndrome coronavirus 2	Homo sapiens	ILLUMINA	2021-07-05	United States	North America	47	6375.77	7540	0.971341	190654515
SRR15189228	PRJNA715749	AMPLICON	SAMN20297096	SRX11498625	USA/MA-CDCBI-CRSP_FZMACRF3ULG7L62S/2021	Illumina NovaSeq 6000	PAIRED	PCR	VIRAL RNA	Severe acute respiratory syndrome coronavirus 2	Homo sapiens	ILLUMINA	2021-06-25	United States	North America	47	5777.58	7292	0.980002	172766877
SRR15189230	PRJNA715749	AMPLICON	SAMN20297097	SRX11498624	USA/MA-CDCBI-CRSP_FVAEQ4W2M3IAFGXX/2021	Illumina NovaSeq 6000	PAIRED	PCR	VIRAL RNA	Severe acute respiratory syndrome coronavirus 2	Homo sapiens	ILLUMINA	2021-06-27	United States	North America	59	4481.78	4891	0.920844	134018559
SRR15189232	PRJNA715749	AMPLICON	SAMN20297098	SRX11498623	USA/MA-CDCBI-CRSP_FQBKGSLWYOLVKHCS/2021	Illumina NovaSeq 6000	PAIRED	PCR	VIRAL RNA	Severe acute respiratory syndrome coronavirus 2	Homo sapiens	ILLUMINA	2021-06-16	United States	North America	53	5209.92	6270	0.982376	155792141
SRR15189234	PRJNA715749	AMPLICON	SAMN20297099	SRX11498622	USA/MA-CDCBI-CRSP_FP2YXYKJANG6SN4Y/2021	Illumina NovaSeq 6000	PAIRED	PCR	VIRAL RNA	Severe acute respiratory syndrome coronavirus 2	Homo sapiens	ILLUMINA	2021-06-29	United States	North America	44	6517.66	7575	0.992743	194897569
SRR15189236	PRJNA715749	AMPLICON	SAMN20297100	SRX11498621	USA/MA-CDCBI-CRSP_FOYGWNMXCLFB4R4M/2021	Illumina NovaSeq 6000	PAIRED	PCR	VIRAL RNA	Severe acute respiratory syndrome coronavirus 2	Homo sapiens	ILLUMINA	2021-06-29	United States	North America	45	5930.57	7381	0.976825	177341755
SRR15189238	PRJNA715749	AMPLICON	SAMN20297101	SRX11498620	USA/MA-CDCBI-CRSP_FO2IOM4LTLB6HSE7/2021	Illumina NovaSeq 6000	PAIRED	PCR	VIRAL RNA	Severe acute respiratory syndrome coronavirus 2	Homo sapiens	ILLUMINA	2021-07-08	United States	North America	50	5946.5	6876	0.969802	177818274
SRR15189244	PRJNA715749	AMPLICON	SAMN20297104	SRX11498298	USA/MA-CDCBI-CRSP_F6LK73HXJOPYKA5W/2021	Illumina NovaSeq 6000	PAIRED	PCR	VIRAL RNA	Severe acute respiratory syndrome coronavirus 2	Homo sapiens	ILLUMINA	2021-07-02	United States	North America	45	5849.04	6814	0.969501	174903709
SRR15189248	PRJNA715749	AMPLICON	SAMN20297126	SRX11498615	USA/MA-CDCBI-CRSP_CNZRN2TVXZO2LGPP/2021	Illumina NovaSeq 6000	PAIRED	PCR	VIRAL RNA	Severe acute respiratory syndrome coronavirus 2	Homo sapiens	ILLUMINA	2021-06-30	United States	North America	43	6330.42	7510	0.967094	189298478
SRR15189250	PRJNA715749	AMPLICON	SAMN20297127	SRX11498614	USA/MA-CDCBI-CRSP_CMMTQQZHC2E4RTGX/2021	Illumina NovaSeq 6000	PAIRED	PCR	VIRAL RNA	Severe acute respiratory syndrome coronavirus 2	Homo sapiens	ILLUMINA	2021-07-05	United States	North America	42	5810.41	6635	0.967294	173748779
SRR15189252	PRJNA715749	AMPLICON	SAMN20297128	SRX11498613	USA/MA-CDCBI-CRSP_CJO7WNMHDMFM6EWZ/2021	Illumina NovaSeq 6000	PAIRED	PCR	VIRAL RNA	Severe acute respiratory syndrome coronavirus 2	Homo sapiens	ILLUMINA	2021-07-07	United States	North America	85	5435.98	6935	0.982577	162552043
SRR15189254	PRJNA715749	AMPLICON	SAMN20297129	SRX11498612	USA/MA-CDCBI-CRSP_CE5QNAU26IANKUDZ/2021	Illumina NovaSeq 6000	PAIRED	PCR	VIRAL RNA	Severe acute respiratory syndrome coronavirus 2	Homo sapiens	ILLUMINA	2021-07-02	United States	North America	42	6705.11	7738	0.967127	200503021
SRR15189258	PRJNA715749	AMPLICON	SAMN20297131	SRX11498610	USA/MA-CDCBI-CRSP_CCFZJL4GUDECRLSO/2021	Illumina NovaSeq 6000	PAIRED	PCR	VIRAL RNA	Severe acute respiratory syndrome coronavirus 2	Homo sapiens	ILLUMINA	2021-07-07	United States	North America	72	4647.4	5111	0.961141	138971161
SRR15189262	PRJNA715749	AMPLICON	SAMN20297133	SRX11498606	USA/MA-CDCBI-CRSP_CA45UITXYILXZVTD/2021	Illumina NovaSeq 6000	PAIRED	PCR	VIRAL RNA	Severe acute respiratory syndrome coronavirus 2	Homo sapiens	ILLUMINA	2021-06-30	United States	North America	46	5256.13	5743	0.98047	157174092
SRR15196426	PRJNA666543	AMPLICON	SAMN20322159	SRX11502998	SARS-CoV-2/human/USA/NC-SLPH-0246/2021	Illumina MiSeq	PAIRED	cDNA	VIRAL RNA	Severe acute respiratory syndrome coronavirus 2	Homo sapiens	ILLUMINA	2021-06-29	United States	North America	46	5406.67	5907	0.985888	161675765
SRR15196427	PRJNA666543	AMPLICON	SAMN20322158	SRX11502997	SARS-CoV-2/human/USA/NC-SLPH-0231/2021	Illumina MiSeq	PAIRED	cDNA	VIRAL RNA	Severe acute respiratory syndrome coronavirus 2	Homo sapiens	ILLUMINA	2021-07-08	United States	North America	49	5263.55	5538	0.986557	157395816
SRR15196428	PRJNA666543	AMPLICON	SAMN20322157	SRX11502996	SARS-CoV-2/human/USA/NC-SLPH-0230/2021	Illumina MiSeq	PAIRED	cDNA	VIRAL RNA	Severe acute respiratory syndrome coronavirus 2	Homo sapiens	ILLUMINA	2021-06-29	United States	North America	43	4678.15	5512	0.96599	139890751
SRR15196430	PRJNA666543	AMPLICON	SAMN20322155	SRX11502994	SARS-CoV-2/human/USA/NC-SLPH-0221/2021	Illumina MiSeq	PAIRED	cDNA	VIRAL RNA	Severe acute respiratory syndrome coronavirus 2	Homo sapiens	ILLUMINA	2021-06-27	United States	North America	52	5591.66	6231	0.995686	167207418
SRR15196431	PRJNA666543	AMPLICON	SAMN20322154	SRX11502993	SARS-CoV-2/human/USA/NC-SLPH-0220/2021	Illumina MiSeq	PAIRED	cDNA	VIRAL RNA	Severe acute respiratory syndrome coronavirus 2	Homo sapiens	ILLUMINA	2021-06-26	United States	North America	52	3980.81	4110	0.984717	119038017
SRR15196432	PRJNA666543	AMPLICON	SAMN20322153	SRX11502992	SARS-CoV-2/human/USA/NC-SLPH-0219/2021	Illumina MiSeq	PAIRED	cDNA	VIRAL RNA	Severe acute respiratory syndrome coronavirus 2	Homo sapiens	ILLUMINA	2021-06-26	United States	North America	58	4239.79	4667	0.956225	126782584
SRR15196433	PRJNA666543	AMPLICON	SAMN20322152	SRX11502991	SARS-CoV-2/human/USA/NC-SLPH-0218/2021	Illumina MiSeq	PAIRED	cDNA	VIRAL RNA	Severe acute respiratory syndrome coronavirus 2	Homo sapiens	ILLUMINA	2021-06-25	United States	North America	53	5501.47	5912	0.995485	164510329
SRR15196434	PRJNA666543	AMPLICON	SAMN20322160	SRX11502990	SARS-CoV-2/human/USA/NC-SLPH-0247/2021	Illumina MiSeq	PAIRED	cDNA	VIRAL RNA	Severe acute respiratory syndrome coronavirus 2	Homo sapiens	ILLUMINA	2021-07-07	United States	North America	34	962.395	931	0.974049	28778485
SRR15196435	PRJNA666543	AMPLICON	SAMN20322151	SRX11502989	SARS-CoV-2/human/USA/NC-SLPH-0217/2021	Illumina MiSeq	PAIRED	cDNA	VIRAL RNA	Severe acute respiratory syndrome coronavirus 2	Homo sapiens	ILLUMINA	2021-06-25	United States	North America	52	5203.74	5313	0.995485	155607578
SRR15196436	PRJNA666543	AMPLICON	SAMN20322150	SRX11502988	SARS-CoV-2/human/USA/NC-SLPH-0216/2021	Illumina MiSeq	PAIRED	cDNA	VIRAL RNA	Severe acute respiratory syndrome coronavirus 2	Homo sapiens	ILLUMINA	2021-07-07	United States	North America	45	4777.42	5087	0.988262	142859280
SRR15199581	PRJNA731149	AMPLICON	SAMN20327888	SRX11506198	SARS-CoV-2/Human/USA/NJ-CDC-IBX987026839457/2021	Illumina NovaSeq 6000	PAIRED	RT-PCR	VIRAL RNA	Severe acute respiratory syndrome coronavirus 2	Homo sapiens	ILLUMINA	2021-06-28	United States	North America	46	3599.19	3148	0.908036	107626592
SRR15199582	PRJNA731149	AMPLICON	SAMN20327894	SRX11506197	SARS-CoV-2/Human/USA/MN-CDC-IBX964231104126/2021	Illumina NovaSeq 6000	PAIRED	RT-PCR	VIRAL RNA	Severe acute respiratory syndrome coronavirus 2	Homo sapiens	ILLUMINA	2021-06-23	United States	North America	58	6089.56	7619	0.99057	182096127
SRR15199583	PRJNA731149	AMPLICON	SAMN20327895	SRX11506196	SARS-CoV-2/Human/USA/MN-CDC-IBX958249477051/2021	Illumina NovaSeq 6000	PAIRED	RT-PCR	VIRAL RNA	Severe acute respiratory syndrome coronavirus 2	Homo sapiens	ILLUMINA	2021-06-28	United States	North America	54	4242.91	4767	0.91021	126875771
SRR15199584	PRJNA731149	AMPLICON	SAMN20327880	SRX11506195	SARS-CoV-2/Human/USA/OR-CDC-IBX920874570695/2021	Illumina NovaSeq 6000	PAIRED	RT-PCR	VIRAL RNA	Severe acute respiratory syndrome coronavirus 2	Homo sapiens	ILLUMINA	2021-07-02	United States	North America	31	5932.24	7382	0.985888	177391770
SRR15199585	PRJNA731149	AMPLICON	SAMN20327878	SRX11506194	SARS-CoV-2/Human/USA/UT-CDC-IBX872043587276/2021	Illumina NovaSeq 6000	PAIRED	RT-PCR	VIRAL RNA	Severe acute respiratory syndrome coronavirus 2	Homo sapiens	ILLUMINA	2021-06-29	United States	North America	46	5983.1	7454	0.97104	178912615
SRR15199586	PRJNA731149	AMPLICON	SAMN20327896	SRX11506193	SARS-CoV-2/Human/USA/MN-CDC-IBX843611063277/2021	Illumina NovaSeq 6000	PAIRED	RT-PCR	VIRAL RNA	Severe acute respiratory syndrome coronavirus 2	Homo sapiens	ILLUMINA	2021-06-28	United States	North America	38	5843	7467	0.977126	174723158
SRR15199587	PRJNA731149	AMPLICON	SAMN20327897	SRX11506192	SARS-CoV-2/Human/USA/MN-CDC-IBX840244852316/2021	Illumina NovaSeq 6000	PAIRED	RT-PCR	VIRAL RNA	Severe acute respiratory syndrome coronavirus 2	Homo sapiens	ILLUMINA	2021-06-27	United States	North America	45	3960.28	3896	0.919306	118424133
SRR15199588	PRJNA731149	AMPLICON	SAMN20327898	SRX11506191	SARS-CoV-2/Human/USA/MN-CDC-IBX828924637624/2021	Illumina NovaSeq 6000	PAIRED	RT-PCR	VIRAL RNA	Severe acute respiratory syndrome coronavirus 2	Homo sapiens	ILLUMINA	2021-06-28	United States	North America	54	7432.79	7885	0.998161	222262618
SRR15199589	PRJNA731149	AMPLICON	SAMN20327899	SRX11506190	SARS-CoV-2/Human/USA/MN-CDC-IBX827186386233/2021	Illumina NovaSeq 6000	PAIRED	RT-PCR	VIRAL RNA	Severe acute respiratory syndrome coronavirus 2	Homo sapiens	ILLUMINA	2021-06-24	United States	North America	46	5291.11	6869	0.957563	158220057
SRR15199590	PRJNA731149	AMPLICON	SAMN20327900	SRX11506189	SARS-CoV-2/Human/USA/MN-CDC-IBX824827944580/2021	Illumina NovaSeq 6000	PAIRED	RT-PCR	VIRAL RNA	Severe acute respiratory syndrome coronavirus 2	Homo sapiens	ILLUMINA	2021-06-26	United States	North America	54	3811.34	3563	0.93305	113970596
SRR15199591	PRJNA731149	AMPLICON	SAMN20327901	SRX11506188	SARS-CoV-2/Human/USA/MN-CDC-IBX818616598111/2021	Illumina NovaSeq 6000	PAIRED	RT-PCR	VIRAL RNA	Severe acute respiratory syndrome coronavirus 2	Homo sapiens	ILLUMINA	2021-06-27	United States	North America	42	6682.35	7710	0.977929	199822414
SRR15199592	PRJNA731149	AMPLICON	SAMN20327902	SRX11506187	SARS-CoV-2/Human/USA/MN-CDC-IBX815138794012/2021	Illumina NovaSeq 6000	PAIRED	RT-PCR	VIRAL RNA	Severe acute respiratory syndrome coronavirus 2	Homo sapiens	ILLUMINA	2021-06-25	United States	North America	42	7130.01	7862	0.985854	213208580
SRR15199593	PRJNA731149	AMPLICON	SAMN20327903	SRX11506186	SARS-CoV-2/Human/USA/MN-CDC-IBX807890436160/2021	Illumina NovaSeq 6000	PAIRED	RT-PCR	VIRAL RNA	Severe acute respiratory syndrome coronavirus 2	Homo sapiens	ILLUMINA	2021-06-25	United States	North America	39	6029.05	7568	0.962746	180286641
SRR15199594	PRJNA731149	AMPLICON	SAMN20327939	SRX11506185	SARS-CoV-2/Human/USA/CA-CDC-IBX783444097456/2021	Illumina NovaSeq 6000	PAIRED	RT-PCR	VIRAL RNA	Severe acute respiratory syndrome coronavirus 2	Homo sapiens	ILLUMINA	2021-07-01	United States	North America	44	6604.89	7708	0.99689	197505974
SRR15199597	PRJNA731149	AMPLICON	SAMN20327905	SRX11506182	SARS-CoV-2/Human/USA/MN-CDC-IBX769313074811/2021	Illumina NovaSeq 6000	PAIRED	RT-PCR	VIRAL RNA	Severe acute respiratory syndrome coronavirus 2	Homo sapiens	ILLUMINA	2021-06-22	United States	North America	49	5169.2	6559	0.969401	154574595
SRR15199599	PRJNA731149	AMPLICON	SAMN20327907	SRX11506180	SARS-CoV-2/Human/USA/MN-CDC-IBX756131481643/2021	Illumina NovaSeq 6000	PAIRED	RT-PCR	VIRAL RNA	Severe acute respiratory syndrome coronavirus 2	Homo sapiens	ILLUMINA	2021-06-26	United States	North America	55	5873.79	7564	0.962245	175644075
SRR15199600	PRJNA731149	AMPLICON	SAMN20327908	SRX11506179	SARS-CoV-2/Human/USA/MN-CDC-IBX752707859741/2021	Illumina NovaSeq 6000	PAIRED	RT-PCR	VIRAL RNA	Severe acute respiratory syndrome coronavirus 2	Homo sapiens	ILLUMINA	2021-06-27	United States	North America	40	5108.78	6790	0.941912	152767895
SRR15199601	PRJNA731149	AMPLICON	SAMN20327909	SRX11506178	SARS-CoV-2/Human/USA/MN-CDC-IBX745173738383/2021	Illumina NovaSeq 6000	PAIRED	RT-PCR	VIRAL RNA	Severe acute respiratory syndrome coronavirus 2	Homo sapiens	ILLUMINA	2021-06-25	United States	North America	39	5858.43	7397	0.976491	175184577
SRR15199603	PRJNA731149	AMPLICON	SAMN20327911	SRX11506176	SARS-CoV-2/Human/USA/MN-CDC-IBX738627767010/2021	Illumina NovaSeq 6000	PAIRED	RT-PCR	VIRAL RNA	Severe acute respiratory syndrome coronavirus 2	Homo sapiens	ILLUMINA	2021-06-25	United States	North America	49	4272.48	4835	0.915761	127760075
SRR15199604	PRJNA731149	AMPLICON	SAMN20327885	SRX11506175	SARS-CoV-2/Human/USA/NM-CDC-IBX724375010533/2021	Illumina NovaSeq 6000	PAIRED	RT-PCR	VIRAL RNA	Severe acute respiratory syndrome coronavirus 2	Homo sapiens	ILLUMINA	2021-06-30	United States	North America	45	6923.46	7764	0.996823	207032196
SRR15199605	PRJNA731149	AMPLICON	SAMN20327874	SRX11506174	SARS-CoV-2/Human/USA/WV-CDC-IBX662057412625/2021	Illumina NovaSeq 6000	PAIRED	RT-PCR	VIRAL RNA	Severe acute respiratory syndrome coronavirus 2	Homo sapiens	ILLUMINA	2021-06-29	United States	North America	49	6120.37	7595	0.984985	183017342
SRR15199606	PRJNA731149	AMPLICON	SAMN20327889	SRX11506173	SARS-CoV-2/Human/USA/NJ-CDC-IBX655807346661/2021	Illumina NovaSeq 6000	PAIRED	RT-PCR	VIRAL RNA	Severe acute respiratory syndrome coronavirus 2	Homo sapiens	ILLUMINA	2021-06-29	United States	North America	41	6083.32	7464	0.981273	181909652
SRR15199607	PRJNA731149	AMPLICON	SAMN20327912	SRX11506172	SARS-CoV-2/Human/USA/MN-CDC-IBX619723555116/2021	Illumina NovaSeq 6000	PAIRED	RT-PCR	VIRAL RNA	Severe acute respiratory syndrome coronavirus 2	Homo sapiens	ILLUMINA	2021-06-26	United States	North America	45	6314.12	7564	0.98552	188811122
SRR15199609	PRJNA731149	AMPLICON	SAMN20327914	SRX11506170	SARS-CoV-2/Human/USA/MN-CDC-IBX612854862818/2021	Illumina NovaSeq 6000	PAIRED	RT-PCR	VIRAL RNA	Severe acute respiratory syndrome coronavirus 2	Homo sapiens	ILLUMINA	2021-06-24	United States	North America	79	3316.38	2346	0.914423	99169660
SRR15199610	PRJNA731149	AMPLICON	SAMN20327886	SRX11506169	SARS-CoV-2/Human/USA/NM-CDC-IBX607275251641/2021	Illumina NovaSeq 6000	PAIRED	RT-PCR	VIRAL RNA	Severe acute respiratory syndrome coronavirus 2	Homo sapiens	ILLUMINA	2021-06-30	United States	North America	45	6182.08	7556	0.993211	184862667
SRR15199613	PRJNA731149	AMPLICON	SAMN20327915	SRX11506166	SARS-CoV-2/Human/USA/MN-CDC-IBX575021915767/2021	Illumina NovaSeq 6000	PAIRED	RT-PCR	VIRAL RNA	Severe acute respiratory syndrome coronavirus 2	Homo sapiens	ILLUMINA	2021-06-22	United States	North America	45	6259.42	7591	0.992543	187175383
SRR15199615	PRJNA731149	AMPLICON	SAMN20327891	SRX11506164	SARS-CoV-2/Human/USA/NJ-CDC-IBX556010169050/2021	Illumina NovaSeq 6000	PAIRED	RT-PCR	VIRAL RNA	Severe acute respiratory syndrome coronavirus 2	Homo sapiens	ILLUMINA	2021-07-01	United States	North America	61	7074.3	7839	0.995051	211542644
SRR15199617	PRJNA731149	AMPLICON	SAMN20327917	SRX11506162	SARS-CoV-2/Human/USA/MN-CDC-IBX542790934922/2021	Illumina NovaSeq 6000	PAIRED	RT-PCR	VIRAL RNA	Severe acute respiratory syndrome coronavirus 2	Homo sapiens	ILLUMINA	2021-06-25	United States	North America	52	5972.59	7441	0.98873	178598251
SRR15199618	PRJNA731149	AMPLICON	SAMN20327918	SRX11506161	SARS-CoV-2/Human/USA/MN-CDC-IBX529878106078/2021	Illumina NovaSeq 6000	PAIRED	RT-PCR	VIRAL RNA	Severe acute respiratory syndrome coronavirus 2	Homo sapiens	ILLUMINA	2021-06-23	United States	North America	46	6614.6	7707	0.995318	197796489
SRR15199619	PRJNA731149	AMPLICON	SAMN20327919	SRX11506160	SARS-CoV-2/Human/USA/MN-CDC-IBX518308375323/2021	Illumina NovaSeq 6000	PAIRED	RT-PCR	VIRAL RNA	Severe acute respiratory syndrome coronavirus 2	Homo sapiens	ILLUMINA	2021-06-28	United States	North America	46	6514.03	7697	0.994649	194788914
SRR15199620	PRJNA731149	AMPLICON	SAMN20327920	SRX11506159	SARS-CoV-2/Human/USA/MN-CDC-IBX510386085314/2021	Illumina NovaSeq 6000	PAIRED	RT-PCR	VIRAL RNA	Severe acute respiratory syndrome coronavirus 2	Homo sapiens	ILLUMINA	2021-06-26	United States	North America	41	7173.64	7843	0.973648	214513467
SRR15199622	PRJNA731149	AMPLICON	SAMN20327877	SRX11506157	SARS-CoV-2/Human/USA/VA-CDC-IBX463213819833/2021	Illumina NovaSeq 6000	PAIRED	RT-PCR	VIRAL RNA	Severe acute respiratory syndrome coronavirus 2	Homo sapiens	ILLUMINA	2021-06-30	United States	North America	50	4260.72	5115	0.916865	127408369
SRR15199623	PRJNA731149	AMPLICON	SAMN20327941	SRX11506156	SARS-CoV-2/Human/USA/AZ-CDC-IBX449178617152/2021	Illumina NovaSeq 6000	PAIRED	RT-PCR	VIRAL RNA	Severe acute respiratory syndrome coronavirus 2	Homo sapiens	ILLUMINA	2021-06-25	United States	North America	40	5021.25	6537	0.925359	150150295
SRR15199624	PRJNA731149	AMPLICON	SAMN20327869	SRX11506155	SARS-CoV-2/Human/USA/WY-CDC-IBX444008086266/2021	Illumina NovaSeq 6000	PAIRED	RT-PCR	VIRAL RNA	Severe acute respiratory syndrome coronavirus 2	Homo sapiens	ILLUMINA	2021-07-01	United States	North America	43	2846.06	1964	0.900244	85105765
SRR15199625	PRJNA731149	AMPLICON	SAMN20327942	SRX11506154	SARS-CoV-2/Human/USA/AZ-CDC-IBX426752643047/2021	Illumina NovaSeq 6000	PAIRED	RT-PCR	VIRAL RNA	Severe acute respiratory syndrome coronavirus 2	Homo sapiens	ILLUMINA	2021-07-02	United States	North America	61	4470.29	5360	0.93208	133675048
SRR15199626	PRJNA731149	AMPLICON	SAMN20327870	SRX11506153	SARS-CoV-2/Human/USA/WY-CDC-IBX386816537218/2021	Illumina NovaSeq 6000	PAIRED	RT-PCR	VIRAL RNA	Severe acute respiratory syndrome coronavirus 2	Homo sapiens	ILLUMINA	2021-07-01	United States	North America	42	6134.42	7544	0.971709	183437592
SRR15199627	PRJNA731149	AMPLICON	SAMN20327881	SRX11506152	SARS-CoV-2/Human/USA/NY-CDC-IBX378789276274/2021	Illumina NovaSeq 6000	PAIRED	RT-PCR	VIRAL RNA	Severe acute respiratory syndrome coronavirus 2	Homo sapiens	ILLUMINA	2021-06-29	United States	North America	48	6045.14	7570	0.968231	180767828
SRR15199628	PRJNA731149	AMPLICON	SAMN20327882	SRX11506151	SARS-CoV-2/Human/USA/NY-CDC-IBX350124756446/2021	Illumina NovaSeq 6000	PAIRED	RT-PCR	VIRAL RNA	Severe acute respiratory syndrome coronavirus 2	Homo sapiens	ILLUMINA	2021-07-01	United States	North America	43	5334.28	7002	0.9486	159510965
SRR15199629	PRJNA731149	AMPLICON	SAMN20327883	SRX11506150	SARS-CoV-2/Human/USA/NY-CDC-IBX350062692128/2021	Illumina NovaSeq 6000	PAIRED	RT-PCR	VIRAL RNA	Severe acute respiratory syndrome coronavirus 2	Homo sapiens	ILLUMINA	2021-06-29	United States	North America	43	7181.18	7878	0.987025	214738862
SRR15199630	PRJNA731149	AMPLICON	SAMN20327921	SRX11506149	SARS-CoV-2/Human/USA/MN-CDC-IBX333836605201/2021	Illumina NovaSeq 6000	PAIRED	RT-PCR	VIRAL RNA	Severe acute respiratory syndrome coronavirus 2	Homo sapiens	ILLUMINA	2021-06-28	United States	North America	44	7261.51	7873	0.988396	217140919
SRR15199632	PRJNA731149	AMPLICON	SAMN20327923	SRX11506147	SARS-CoV-2/Human/USA/MN-CDC-IBX314767530972/2021	Illumina NovaSeq 6000	PAIRED	RT-PCR	VIRAL RNA	Severe acute respiratory syndrome coronavirus 2	Homo sapiens	ILLUMINA	2021-06-28	United States	North America	54	4447.31	5367	0.929806	132988001
SRR15199633	PRJNA731149	AMPLICON	SAMN20327924	SRX11506146	SARS-CoV-2/Human/USA/MN-CDC-IBX288596475493/2021	Illumina NovaSeq 6000	PAIRED	RT-PCR	VIRAL RNA	Severe acute respiratory syndrome coronavirus 2	Homo sapiens	ILLUMINA	2021-06-24	United States	North America	44	3044.68	2215	0.907568	91044964
SRR15199634	PRJNA731149	AMPLICON	SAMN20327879	SRX11506145	SARS-CoV-2/Human/USA/TX-CDC-IBX263321819277/2021	Illumina NovaSeq 6000	PAIRED	RT-PCR	VIRAL RNA	Severe acute respiratory syndrome coronavirus 2	Homo sapiens	ILLUMINA	2021-06-29	United States	North America	42	5486.92	6995	0.965957	164075425
SRR15199635	PRJNA731149	AMPLICON	SAMN20327936	SRX11506144	SARS-CoV-2/Human/USA/FL-CDC-IBX249677860678/2021	Illumina NovaSeq 6000	PAIRED	RT-PCR	VIRAL RNA	Severe acute respiratory syndrome coronavirus 2	Homo sapiens	ILLUMINA	2021-06-29	United States	North America	42	5862.55	7466	0.966492	175307801
SRR15199636	PRJNA731149	AMPLICON	SAMN20327893	SRX11506143	SARS-CoV-2/Human/USA/NJ-CDC-IBX241327823303/2021	Illumina NovaSeq 6000	PAIRED	RT-PCR	VIRAL RNA	Severe acute respiratory syndrome coronavirus 2	Homo sapiens	ILLUMINA	2021-06-29	United States	North America	43	7430.73	7875	0.998294	222201100
SRR15199637	PRJNA731149	AMPLICON	SAMN20327876	SRX11506142	SARS-CoV-2/Human/USA/WV-CDC-IBX229033722114/2021	Illumina NovaSeq 6000	PAIRED	RT-PCR	VIRAL RNA	Severe acute respiratory syndrome coronavirus 2	Homo sapiens	ILLUMINA	2021-06-29	United States	North America	48	6005.83	7433	0.984383	179592361
SRR15199638	PRJNA731149	AMPLICON	SAMN20327925	SRX11506141	SARS-CoV-2/Human/USA/MN-CDC-IBX196283588104/2021	Illumina NovaSeq 6000	PAIRED	RT-PCR	VIRAL RNA	Severe acute respiratory syndrome coronavirus 2	Homo sapiens	ILLUMINA	2021-06-23	United States	North America	46	6166.81	7639	0.957295	184406078
SRR15199639	PRJNA731149	AMPLICON	SAMN20327926	SRX11506140	SARS-CoV-2/Human/USA/MN-CDC-IBX164287951372/2021	Illumina NovaSeq 6000	PAIRED	RT-PCR	VIRAL RNA	Severe acute respiratory syndrome coronavirus 2	Homo sapiens	ILLUMINA	2021-06-23	United States	North America	47	6014.56	7465	0.994549	179853255
SRR15199640	PRJNA731149	AMPLICON	SAMN20327871	SRX11506139	SARS-CoV-2/Human/USA/WY-CDC-IBX162400271189/2021	Illumina NovaSeq 6000	PAIRED	RT-PCR	VIRAL RNA	Severe acute respiratory syndrome coronavirus 2	Homo sapiens	ILLUMINA	2021-07-02	United States	North America	47	7078.15	7858	0.995753	211658030
SRR15199642	PRJNA731149	AMPLICON	SAMN20327938	SRX11506137	SARS-CoV-2/Human/USA/CO-CDC-IBX145371364945/2021	Illumina NovaSeq 6000	PAIRED	RT-PCR	VIRAL RNA	Severe acute respiratory syndrome coronavirus 2	Homo sapiens	ILLUMINA	2021-06-29	United States	North America	36	6214.58	7528	0.99378	185834636
SRR15199643	PRJNA731149	AMPLICON	SAMN20327872	SRX11506136	SARS-CoV-2/Human/USA/WY-CDC-IBX139477450375/2021	Illumina NovaSeq 6000	PAIRED	RT-PCR	VIRAL RNA	Severe acute respiratory syndrome coronavirus 2	Homo sapiens	ILLUMINA	2021-06-30	United States	North America	49	6542.83	7679	0.995452	195650391
SRR15199644	PRJNA731149	AMPLICON	SAMN20327927	SRX11506135	SARS-CoV-2/Human/USA/MN-CDC-IBX120310028212/2021	Illumina NovaSeq 6000	PAIRED	RT-PCR	VIRAL RNA	Severe acute respiratory syndrome coronavirus 2	Homo sapiens	ILLUMINA	2021-06-28	United States	North America	47	4119.02	4216	0.91138	123171158
SRR15199645	PRJNA731149	AMPLICON	SAMN20327940	SRX11506134	SARS-CoV-2/Human/USA/CA-CDC-IBX115338865538/2021	Illumina NovaSeq 6000	PAIRED	RT-PCR	VIRAL RNA	Severe acute respiratory syndrome coronavirus 2	Homo sapiens	ILLUMINA	2021-07-03	United States	North America	46	6417.44	7646	0.980303	191900809
SRR15199646	PRJNA731149	AMPLICON	SAMN20327928	SRX11506133	SARS-CoV-2/Human/USA/MN-CDC-IBX113208858945/2021	Illumina NovaSeq 6000	PAIRED	RT-PCR	VIRAL RNA	Severe acute respiratory syndrome coronavirus 2	Homo sapiens	ILLUMINA	2021-06-26	United States	North America	44	6003.31	7374	0.974919	179516988
SRR15199647	PRJNA731149	AMPLICON	SAMN20327887	SRX11506132	SARS-CoV-2/Human/USA/NM-CDC-IBX076872572260/2021	Illumina NovaSeq 6000	PAIRED	RT-PCR	VIRAL RNA	Severe acute respiratory syndrome coronavirus 2	Homo sapiens	ILLUMINA	2021-06-30	United States	North America	45	6731.03	7768	0.991539	201278008
SRR15199648	PRJNA731149	AMPLICON	SAMN20327929	SRX11506131	SARS-CoV-2/Human/USA/MN-CDC-IBX069219564308/2021	Illumina NovaSeq 6000	PAIRED	RT-PCR	VIRAL RNA	Severe acute respiratory syndrome coronavirus 2	Homo sapiens	ILLUMINA	2021-06-22	United States	North America	53	3719.79	3510	0.904458	111232763
SRR15199649	PRJNA731149	AMPLICON	SAMN20327930	SRX11506130	SARS-CoV-2/Human/USA/MN-CDC-IBX055845391057/2021	Illumina NovaSeq 6000	PAIRED	RT-PCR	VIRAL RNA	Severe acute respiratory syndrome coronavirus 2	Homo sapiens	ILLUMINA	2021-06-28	United States	North America	46	3478.58	3022	0.900512	104019859
SRR15199650	PRJNA731149	AMPLICON	SAMN20327931	SRX11506129	SARS-CoV-2/Human/USA/MN-CDC-IBX040912963926/2021	Illumina NovaSeq 6000	PAIRED	RT-PCR	VIRAL RNA	Severe acute respiratory syndrome coronavirus 2	Homo sapiens	ILLUMINA	2021-06-22	United States	North America	47	6118.44	7566	0.992442	182959702
SRR15199651	PRJNA731149	AMPLICON	SAMN20327932	SRX11506128	SARS-CoV-2/Human/USA/MN-CDC-IBX036975768489/2021	Illumina NovaSeq 6000	PAIRED	RT-PCR	VIRAL RNA	Severe acute respiratory syndrome coronavirus 2	Homo sapiens	ILLUMINA	2021-06-23	United States	North America	36	5896.43	7341	0.981975	176320809
SRR15199652	PRJNA731149	AMPLICON	SAMN20327933	SRX11506127	SARS-CoV-2/Human/USA/MN-CDC-IBX021172868384/2021	Illumina NovaSeq 6000	PAIRED	RT-PCR	VIRAL RNA	Severe acute respiratory syndrome coronavirus 2	Homo sapiens	ILLUMINA	2021-06-26	United States	North America	45	6917.2	7823	0.992375	206845121
SRR15199653	PRJNA731149	AMPLICON	SAMN20327934	SRX11506126	SARS-CoV-2/Human/USA/LA-CDC-IBX016430901435/2021	Illumina NovaSeq 6000	PAIRED	RT-PCR	VIRAL RNA	Severe acute respiratory syndrome coronavirus 2	Homo sapiens	ILLUMINA	2021-07-02	United States	North America	44	4645.18	5495	0.942481	138904761
SRR15199654	PRJNA731149	AMPLICON	SAMN20327884	SRX11506125	SARS-CoV-2/Human/USA/NY-CDC-IBX008857406406/2021	Illumina NovaSeq 6000	PAIRED	RT-PCR	VIRAL RNA	Severe acute respiratory syndrome coronavirus 2	Homo sapiens	ILLUMINA	2021-06-28	United States	North America	48	6897.87	7802	0.980938	206266954
SRR15200149	PRJNA731148	AMPLICON	SAMN20329992	SRX11506987	SARS-CoV-2/Human/USA/FL-CDC-ASC210111360/2021	Illumina NovaSeq 6000	PAIRED	RT-PCR	VIRAL RNA	Severe acute respiratory syndrome coronavirus 2	Homo sapiens	ILLUMINA	2021-07-05	United States	North America	38	4258.08	4087	0.927833	127329301
SRR15200151	PRJNA731148	AMPLICON	SAMN20329246	SRX11506985	SARS-CoV-2/Human/USA/OH-CDC-ASC210111358/2021	Illumina NovaSeq 6000	PAIRED	RT-PCR	VIRAL RNA	Severe acute respiratory syndrome coronavirus 2	Homo sapiens	ILLUMINA	2021-07-05	United States	North America	39	3026	2224	0.914423	90486458
SRR15200152	PRJNA731148	AMPLICON	SAMN20329261	SRX11506984	SARS-CoV-2/Human/USA/NV-CDC-ASC210111357/2021	Illumina NovaSeq 6000	PAIRED	RT-PCR	VIRAL RNA	Severe acute respiratory syndrome coronavirus 2	Homo sapiens	ILLUMINA	2021-07-06	United States	North America	50	7385.24	7930	0.997325	220840763
SRR15200153	PRJNA731148	AMPLICON	SAMN20329262	SRX11506983	SARS-CoV-2/Human/USA/NV-CDC-ASC210111356/2021	Illumina NovaSeq 6000	PAIRED	RT-PCR	VIRAL RNA	Severe acute respiratory syndrome coronavirus 2	Homo sapiens	ILLUMINA	2021-07-06	United States	North America	47	6610.79	7854	0.970605	197682509
SRR15200154	PRJNA731148	AMPLICON	SAMN20329109	SRX11506982	SARS-CoV-2/Human/USA/TX-CDC-ASC210111355/2021	Illumina NovaSeq 6000	PAIRED	RT-PCR	VIRAL RNA	Severe acute respiratory syndrome coronavirus 2	Homo sapiens	ILLUMINA	2021-07-05	United States	North America	46	7234.63	7922	0.998361	216337122
SRR15200157	PRJNA731148	AMPLICON	SAMN20330344	SRX11506979	SARS-CoV-2/Human/USA/CA-CDC-ASC210111351/2021	Illumina NovaSeq 6000	PAIRED	RT-PCR	VIRAL RNA	Severe acute respiratory syndrome coronavirus 2	Homo sapiens	ILLUMINA	2021-07-06	United States	North America	44	6788.16	7854	0.991573	202986472
SRR15200158	PRJNA731148	AMPLICON	SAMN20330345	SRX11506978	SARS-CoV-2/Human/USA/CA-CDC-ASC210111350/2021	Illumina NovaSeq 6000	PAIRED	RT-PCR	VIRAL RNA	Severe acute respiratory syndrome coronavirus 2	Homo sapiens	ILLUMINA	2021-07-05	United States	North America	44	7072.29	7864	0.99796	211482591
SRR15200159	PRJNA731148	AMPLICON	SAMN20329238	SRX11506977	SARS-CoV-2/Human/USA/OK-CDC-ASC210111349/2021	Illumina NovaSeq 6000	PAIRED	RT-PCR	VIRAL RNA	Severe acute respiratory syndrome coronavirus 2	Homo sapiens	ILLUMINA	2021-07-05	United States	North America	48	5959.7	7631	0.974685	178212911
SRR15200162	PRJNA731148	AMPLICON	SAMN20329359	SRX11506974	SARS-CoV-2/Human/USA/MN-CDC-ASC210111346/2021	Illumina NovaSeq 6000	PAIRED	RT-PCR	VIRAL RNA	Severe acute respiratory syndrome coronavirus 2	Homo sapiens	ILLUMINA	2021-07-05	United States	North America	44	6447.13	7750	0.986189	192788586
SRR15200163	PRJNA731148	AMPLICON	SAMN20329110	SRX11506973	SARS-CoV-2/Human/USA/TX-CDC-ASC210111345/2021	Illumina NovaSeq 6000	PAIRED	RT-PCR	VIRAL RNA	Severe acute respiratory syndrome coronavirus 2	Homo sapiens	ILLUMINA	2021-07-06	United States	North America	46	6344.48	7391	0.99699	189718942
SRR15200164	PRJNA731148	AMPLICON	SAMN20329111	SRX11506972	SARS-CoV-2/Human/USA/TX-CDC-ASC210111344/2021	Illumina NovaSeq 6000	PAIRED	RT-PCR	VIRAL RNA	Severe acute respiratory syndrome coronavirus 2	Homo sapiens	ILLUMINA	2021-07-05	United States	North America	46	7640.27	7961	0.997525	228467129
SRR15200165	PRJNA731148	AMPLICON	SAMN20329994	SRX11506971	SARS-CoV-2/Human/USA/FL-CDC-ASC210111343/2021	Illumina NovaSeq 6000	PAIRED	RT-PCR	VIRAL RNA	Severe acute respiratory syndrome coronavirus 2	Homo sapiens	ILLUMINA	2021-07-05	United States	North America	40	4946.08	5890	0.958466	147902569
SRR15200166	PRJNA731148	AMPLICON	SAMN20330053	SRX11506970	SARS-CoV-2/Human/USA/DE-CDC-ASC210111342/2021	Illumina NovaSeq 6000	PAIRED	RT-PCR	VIRAL RNA	Severe acute respiratory syndrome coronavirus 2	Homo sapiens	ILLUMINA	2021-07-06	United States	North America	45	6601.08	7866	0.99689	197392108
SRR15200167	PRJNA731148	AMPLICON	SAMN20330348	SRX11506969	SARS-CoV-2/Human/USA/CA-CDC-ASC210111341/2021	Illumina NovaSeq 6000	PAIRED	RT-PCR	VIRAL RNA	Severe acute respiratory syndrome coronavirus 2	Homo sapiens	ILLUMINA	2021-07-06	United States	North America	54	7040.86	7779	0.997592	210542721
SRR15200168	PRJNA731148	AMPLICON	SAMN20329112	SRX11506968	SARS-CoV-2/Human/USA/TX-CDC-ASC210111340/2021	Illumina NovaSeq 6000	PAIRED	RT-PCR	VIRAL RNA	Severe acute respiratory syndrome coronavirus 2	Homo sapiens	ILLUMINA	2021-07-06	United States	North America	50	6011.81	7547	0.985018	179771178
SRR15200172	PRJNA731148	AMPLICON	SAMN20330465	SRX11506964	SARS-CoV-2/Human/USA/AR-CDC-ASC210111335/2021	Illumina NovaSeq 6000	PAIRED	RT-PCR	VIRAL RNA	Severe acute respiratory syndrome coronavirus 2	Homo sapiens	ILLUMINA	2021-07-07	United States	North America	47	5840.42	7538	0.966793	174646096
SRR15200173	PRJNA731148	AMPLICON	SAMN20329997	SRX11506963	SARS-CoV-2/Human/USA/FL-CDC-ASC210111334/2021	Illumina NovaSeq 6000	PAIRED	RT-PCR	VIRAL RNA	Severe acute respiratory syndrome coronavirus 2	Homo sapiens	ILLUMINA	2021-07-07	United States	North America	44	7619.78	7953	0.997626	227854161
SRR15200174	PRJNA731148	AMPLICON	SAMN20330349	SRX11506962	SARS-CoV-2/Human/USA/CA-CDC-ASC210111333/2021	Illumina NovaSeq 6000	PAIRED	RT-PCR	VIRAL RNA	Severe acute respiratory syndrome coronavirus 2	Homo sapiens	ILLUMINA	2021-07-07	United States	North America	46	4822.62	4889	0.972846	144210683
SRR15200175	PRJNA731148	AMPLICON	SAMN20330476	SRX11506961	SARS-CoV-2/Human/USA/AL-CDC-ASC210111332/2021	Illumina NovaSeq 6000	PAIRED	RT-PCR	VIRAL RNA	Severe acute respiratory syndrome coronavirus 2	Homo sapiens	ILLUMINA	2021-07-07	United States	North America	48	7507.06	7963	0.995786	224483695
SRR15200176	PRJNA731148	AMPLICON	SAMN20329458	SRX11506960	SARS-CoV-2/Human/USA/IL-CDC-ASC210111331/2021	Illumina NovaSeq 6000	PAIRED	RT-PCR	VIRAL RNA	Severe acute respiratory syndrome coronavirus 2	Homo sapiens	ILLUMINA	2021-07-07	United States	North America	51	4847.88	4993	0.989299	144966071
SRR15200177	PRJNA731148	AMPLICON	SAMN20330350	SRX11506959	SARS-CoV-2/Human/USA/CA-CDC-ASC210111330/2021	Illumina NovaSeq 6000	PAIRED	RT-PCR	VIRAL RNA	Severe acute respiratory syndrome coronavirus 2	Homo sapiens	ILLUMINA	2021-07-07	United States	North America	41	7079.4	7913	0.995753	211695407
SRR15200178	PRJNA731148	AMPLICON	SAMN20329416	SRX11506958	SARS-CoV-2/Human/USA/KS-CDC-ASC210111329/2021	Illumina NovaSeq 6000	PAIRED	RT-PCR	VIRAL RNA	Severe acute respiratory syndrome coronavirus 2	Homo sapiens	ILLUMINA	2021-07-07	United States	North America	47	5920.5	7474	0.967896	177040667
SRR15200179	PRJNA731148	AMPLICON	SAMN20329417	SRX11506957	SARS-CoV-2/Human/USA/KS-CDC-ASC210111328/2021	Illumina NovaSeq 6000	PAIRED	RT-PCR	VIRAL RNA	Severe acute respiratory syndrome coronavirus 2	Homo sapiens	ILLUMINA	2021-07-07	United States	North America	52	6416.41	7802	0.990068	191869811
SRR15200180	PRJNA731148	AMPLICON	SAMN20329418	SRX11506956	SARS-CoV-2/Human/USA/KS-CDC-ASC210111327/2021	Illumina NovaSeq 6000	PAIRED	RT-PCR	VIRAL RNA	Severe acute respiratory syndrome coronavirus 2	Homo sapiens	ILLUMINA	2021-07-07	United States	North America	43	6672.54	7735	0.988262	199528968
SRR15200181	PRJNA731148	AMPLICON	SAMN20329263	SRX11506955	SARS-CoV-2/Human/USA/NV-CDC-ASC210111326/2021	Illumina NovaSeq 6000	PAIRED	RT-PCR	VIRAL RNA	Severe acute respiratory syndrome coronavirus 2	Homo sapiens	ILLUMINA	2021-07-07	United States	North America	47	7353.89	7946	0.997124	219903279
SRR15200182	PRJNA731148	AMPLICON	SAMN20329998	SRX11506954	SARS-CoV-2/Human/USA/FL-CDC-ASC210111325/2021	Illumina NovaSeq 6000	PAIRED	RT-PCR	VIRAL RNA	Severe acute respiratory syndrome coronavirus 2	Homo sapiens	ILLUMINA	2021-07-07	United States	North America	40	2923.28	2578	0.975354	87414847
SRR15200183	PRJNA731148	AMPLICON	SAMN20330351	SRX11506953	SARS-CoV-2/Human/USA/CA-CDC-ASC210111324/2021	Illumina NovaSeq 6000	PAIRED	RT-PCR	VIRAL RNA	Severe acute respiratory syndrome coronavirus 2	Homo sapiens	ILLUMINA	2021-07-07	United States	North America	51	7558.76	7950	0.998662	226029607
SRR15200184	PRJNA731148	AMPLICON	SAMN20330352	SRX11506952	SARS-CoV-2/Human/USA/CA-CDC-ASC210111323/2021	Illumina NovaSeq 6000	PAIRED	RT-PCR	VIRAL RNA	Severe acute respiratory syndrome coronavirus 2	Homo sapiens	ILLUMINA	2021-07-07	United States	North America	46	5715.03	6531	0.985286	170896646
SRR15200186	PRJNA731148	AMPLICON	SAMN20330354	SRX11506950	SARS-CoV-2/Human/USA/CA-CDC-ASC210111319/2021	Illumina NovaSeq 6000	PAIRED	RT-PCR	VIRAL RNA	Severe acute respiratory syndrome coronavirus 2	Homo sapiens	ILLUMINA	2021-07-07	United States	North America	44	7466.51	7954	0.998729	223271193
SRR15200188	PRJNA731148	AMPLICON	SAMN20330054	SRX11506948	SARS-CoV-2/Human/USA/DE-CDC-ASC210111317/2021	Illumina NovaSeq 6000	PAIRED	RT-PCR	VIRAL RNA	Severe acute respiratory syndrome coronavirus 2	Homo sapiens	ILLUMINA	2021-07-07	United States	North America	37	6768.71	7905	0.99689	202404736
SRR15200189	PRJNA731148	AMPLICON	SAMN20328975	SRX11506947	SARS-CoV-2/Human/USA/WI-CDC-ASC210111316/2021	Illumina NovaSeq 6000	PAIRED	RT-PCR	VIRAL RNA	Severe acute respiratory syndrome coronavirus 2	Homo sapiens	ILLUMINA	2021-07-07	United States	North America	50	5469.07	7117	0.956693	163541678
SRR15200190	PRJNA731148	AMPLICON	SAMN20328976	SRX11506946	SARS-CoV-2/Human/USA/WI-CDC-ASC210111315/2021	Illumina NovaSeq 6000	PAIRED	RT-PCR	VIRAL RNA	Severe acute respiratory syndrome coronavirus 2	Homo sapiens	ILLUMINA	2021-07-07	United States	North America	42	4669.05	5716	0.922115	139618742
SRR15200191	PRJNA731148	AMPLICON	SAMN20328977	SRX11506945	SARS-CoV-2/Human/USA/WI-CDC-ASC210111314/2021	Illumina NovaSeq 6000	PAIRED	RT-PCR	VIRAL RNA	Severe acute respiratory syndrome coronavirus 2	Homo sapiens	ILLUMINA	2021-07-07	United States	North America	45	6439.89	7859	0.984216	192572120
SRR15200193	PRJNA731148	AMPLICON	SAMN20330069	SRX11506943	SARS-CoV-2/Human/USA/CO-CDC-ASC210111311/2021	Illumina NovaSeq 6000	PAIRED	RT-PCR	VIRAL RNA	Severe acute respiratory syndrome coronavirus 2	Homo sapiens	ILLUMINA	2021-07-07	United States	North America	46	6841.71	7898	0.995619	204587680
SRR15200194	PRJNA731148	AMPLICON	SAMN20330070	SRX11506942	SARS-CoV-2/Human/USA/CO-CDC-ASC210111310/2021	Illumina NovaSeq 6000	PAIRED	RT-PCR	VIRAL RNA	Severe acute respiratory syndrome coronavirus 2	Homo sapiens	ILLUMINA	2021-07-07	United States	North America	42	3887.3	3425	0.962947	116241972
SRR15200195	PRJNA731148	AMPLICON	SAMN20330466	SRX11506941	SARS-CoV-2/Human/USA/AR-CDC-ASC210111307/2021	Illumina NovaSeq 6000	PAIRED	RT-PCR	VIRAL RNA	Severe acute respiratory syndrome coronavirus 2	Homo sapiens	ILLUMINA	2021-07-07	United States	North America	40	4493.61	4835	0.930542	134372409
SRR15200196	PRJNA731148	AMPLICON	SAMN20330000	SRX11506940	SARS-CoV-2/Human/USA/FL-CDC-ASC210111306/2021	Illumina NovaSeq 6000	PAIRED	RT-PCR	VIRAL RNA	Severe acute respiratory syndrome coronavirus 2	Homo sapiens	ILLUMINA	2021-07-07	United States	North America	45	7621.79	7959	0.997559	227914383
SRR15200197	PRJNA731148	AMPLICON	SAMN20330355	SRX11506939	SARS-CoV-2/Human/USA/CA-CDC-ASC210111303/2021	Illumina NovaSeq 6000	PAIRED	RT-PCR	VIRAL RNA	Severe acute respiratory syndrome coronavirus 2	Homo sapiens	ILLUMINA	2021-07-07	United States	North America	45	6421.26	7853	0.979434	192015050
SRR15200200	PRJNA731148	AMPLICON	SAMN20329264	SRX11506936	SARS-CoV-2/Human/USA/NV-CDC-ASC210111300/2021	Illumina NovaSeq 6000	PAIRED	RT-PCR	VIRAL RNA	Severe acute respiratory syndrome coronavirus 2	Homo sapiens	ILLUMINA	2021-07-07	United States	North America	47	7498.04	7954	0.998395	224213785
SRR15200201	PRJNA731148	AMPLICON	SAMN20329483	SRX11506935	SARS-CoV-2/Human/USA/GA-CDC-ASC210111299/2021	Illumina NovaSeq 6000	PAIRED	RT-PCR	VIRAL RNA	Severe acute respiratory syndrome coronavirus 2	Homo sapiens	ILLUMINA	2021-07-07	United States	North America	49	5109.55	5403	0.983647	152790748
SRR15200202	PRJNA731148	AMPLICON	SAMN20329484	SRX11506934	SARS-CoV-2/Human/USA/GA-CDC-ASC210111298/2021	Illumina NovaSeq 6000	PAIRED	RT-PCR	VIRAL RNA	Severe acute respiratory syndrome coronavirus 2	Homo sapiens	ILLUMINA	2021-07-07	United States	North America	51	7601.87	7954	0.997626	227318674
SRR15200204	PRJNA731148	AMPLICON	SAMN20330002	SRX11506932	SARS-CoV-2/Human/USA/FL-CDC-ASC210111296/2021	Illumina NovaSeq 6000	PAIRED	RT-PCR	VIRAL RNA	Severe acute respiratory syndrome coronavirus 2	Homo sapiens	ILLUMINA	2021-07-07	United States	North America	44	5615.87	7429	0.971408	167931454
SRR15200205	PRJNA731148	AMPLICON	SAMN20330003	SRX11506931	SARS-CoV-2/Human/USA/FL-CDC-ASC210111295/2021	Illumina NovaSeq 6000	PAIRED	RT-PCR	VIRAL RNA	Severe acute respiratory syndrome coronavirus 2	Homo sapiens	ILLUMINA	2021-07-07	United States	North America	40	7071.87	7887	0.99679	211470183
SRR15200206	PRJNA731148	AMPLICON	SAMN20329459	SRX11506930	SARS-CoV-2/Human/USA/IL-CDC-ASC210111294/2021	Illumina NovaSeq 6000	PAIRED	RT-PCR	VIRAL RNA	Severe acute respiratory syndrome coronavirus 2	Homo sapiens	ILLUMINA	2021-07-07	United States	North America	37	3791.97	3225	0.987526	113391230
SRR15200207	PRJNA731148	AMPLICON	SAMN20329381	SRX11506929	SARS-CoV-2/Human/USA/MD-CDC-ASC210111293/2021	Illumina NovaSeq 6000	PAIRED	RT-PCR	VIRAL RNA	Severe acute respiratory syndrome coronavirus 2	Homo sapiens	ILLUMINA	2021-07-06	United States	North America	49	7175.07	7949	0.998228	214556075
SRR15200208	PRJNA731148	AMPLICON	SAMN20329113	SRX11506928	SARS-CoV-2/Human/USA/TX-CDC-ASC210111292/2021	Illumina NovaSeq 6000	PAIRED	RT-PCR	VIRAL RNA	Severe acute respiratory syndrome coronavirus 2	Homo sapiens	ILLUMINA	2021-07-07	United States	North America	36	5268.81	6625	0.941143	157553254
SRR15200209	PRJNA731148	AMPLICON	SAMN20330358	SRX11506927	SARS-CoV-2/Human/USA/CA-CDC-ASC210111290/2021	Illumina NovaSeq 6000	PAIRED	RT-PCR	VIRAL RNA	Severe acute respiratory syndrome coronavirus 2	Homo sapiens	ILLUMINA	2021-07-06	United States	North America	45	6443.04	7836	0.980504	192666288
SRR15200210	PRJNA731148	AMPLICON	SAMN20330359	SRX11506926	SARS-CoV-2/Human/USA/CA-CDC-ASC210111289/2021	Illumina NovaSeq 6000	PAIRED	RT-PCR	VIRAL RNA	Severe acute respiratory syndrome coronavirus 2	Homo sapiens	ILLUMINA	2021-07-07	United States	North America	48	7114.7	7908	0.998027	212750819
SRR15200211	PRJNA731148	AMPLICON	SAMN20329114	SRX11506925	SARS-CoV-2/Human/USA/TX-CDC-ASC210111288/2021	Illumina NovaSeq 6000	PAIRED	RT-PCR	VIRAL RNA	Severe acute respiratory syndrome coronavirus 2	Homo sapiens	ILLUMINA	2021-07-07	United States	North America	46	5952.21	7526	0.976758	177989069
SRR15200212	PRJNA731148	AMPLICON	SAMN20330004	SRX11506924	SARS-CoV-2/Human/USA/FL-CDC-ASC210111286/2021	Illumina NovaSeq 6000	PAIRED	RT-PCR	VIRAL RNA	Severe acute respiratory syndrome coronavirus 2	Homo sapiens	ILLUMINA	2021-07-07	United States	North America	49	7104.92	7928	0.99699	212458534
SRR15200215	PRJNA731148	AMPLICON	SAMN20330467	SRX11506921	SARS-CoV-2/Human/USA/AR-CDC-ASC210111282/2021	Illumina NovaSeq 6000	PAIRED	RT-PCR	VIRAL RNA	Severe acute respiratory syndrome coronavirus 2	Homo sapiens	ILLUMINA	2021-07-06	United States	North America	49	6198.63	7197	0.99067	185357670
SRR15200216	PRJNA731148	AMPLICON	SAMN20329240	SRX11506920	SARS-CoV-2/Human/USA/OK-CDC-ASC210111281/2021	Illumina NovaSeq 6000	PAIRED	RT-PCR	VIRAL RNA	Severe acute respiratory syndrome coronavirus 2	Homo sapiens	ILLUMINA	2021-07-07	United States	North America	46	7239.39	7927	0.998294	216479342
SRR15200217	PRJNA731148	AMPLICON	SAMN20329241	SRX11506919	SARS-CoV-2/Human/USA/OK-CDC-ASC210111280/2021	Illumina NovaSeq 6000	PAIRED	RT-PCR	VIRAL RNA	Severe acute respiratory syndrome coronavirus 2	Homo sapiens	ILLUMINA	2021-07-07	United States	North America	47	5910.66	7679	0.983146	176746571
SRR15200220	PRJNA731148	AMPLICON	SAMN20329297	SRX11506916	SARS-CoV-2/Human/USA/NC-CDC-ASC210111277/2021	Illumina NovaSeq 6000	PAIRED	RT-PCR	VIRAL RNA	Severe acute respiratory syndrome coronavirus 2	Homo sapiens	ILLUMINA	2021-07-06	United States	North America	45	7265.04	7940	0.997759	217246356
SRR15200223	PRJNA731148	AMPLICON	SAMN20329409	SRX11506913	SARS-CoV-2/Human/USA/KY-CDC-ASC210111272/2021	Illumina NovaSeq 6000	PAIRED	RT-PCR	VIRAL RNA	Severe acute respiratory syndrome coronavirus 2	Homo sapiens	ILLUMINA	2021-07-07	United States	North America	51	7475.74	7961	0.998629	223546976
SRR15200224	PRJNA731148	AMPLICON	SAMN20330361	SRX11506912	SARS-CoV-2/Human/USA/CA-CDC-ASC210111271/2021	Illumina NovaSeq 6000	PAIRED	RT-PCR	VIRAL RNA	Severe acute respiratory syndrome coronavirus 2	Homo sapiens	ILLUMINA	2021-07-07	United States	North America	52	7621.25	7962	0.998529	227898134
SRR15200225	PRJNA731148	AMPLICON	SAMN20329116	SRX11506911	SARS-CoV-2/Human/USA/TX-CDC-ASC210111270/2021	Illumina NovaSeq 6000	PAIRED	RT-PCR	VIRAL RNA	Severe acute respiratory syndrome coronavirus 2	Homo sapiens	ILLUMINA	2021-07-07	United States	North America	44	7239.69	7942	0.995887	216488332
SRR15200227	PRJNA731148	AMPLICON	SAMN20330363	SRX11506909	SARS-CoV-2/Human/USA/CA-CDC-ASC210111268/2021	Illumina NovaSeq 6000	PAIRED	RT-PCR	VIRAL RNA	Severe acute respiratory syndrome coronavirus 2	Homo sapiens	ILLUMINA	2021-07-07	United States	North America	46	6440.21	7711	0.993211	192581741
SRR15200228	PRJNA731148	AMPLICON	SAMN20330364	SRX11506908	SARS-CoV-2/Human/USA/CA-CDC-ASC210111267/2021	Illumina NovaSeq 6000	PAIRED	RT-PCR	VIRAL RNA	Severe acute respiratory syndrome coronavirus 2	Homo sapiens	ILLUMINA	2021-07-07	United States	North America	44	5766.83	6903	0.988229	172445476
SRR15200230	PRJNA731148	AMPLICON	SAMN20330366	SRX11506906	SARS-CoV-2/Human/USA/CA-CDC-ASC210111263/2021	Illumina NovaSeq 6000	PAIRED	RT-PCR	VIRAL RNA	Severe acute respiratory syndrome coronavirus 2	Homo sapiens	ILLUMINA	2021-07-07	United States	North America	43	4572.8	5065	0.940039	136740566
SRR15200231	PRJNA731148	AMPLICON	SAMN20330367	SRX11506905	SARS-CoV-2/Human/USA/CA-CDC-ASC210111262/2021	Illumina NovaSeq 6000	PAIRED	RT-PCR	VIRAL RNA	Severe acute respiratory syndrome coronavirus 2	Homo sapiens	ILLUMINA	2021-07-07	United States	North America	44	5274.5	6196	0.967896	157723341
SRR15200232	PRJNA731148	AMPLICON	SAMN20329392	SRX11506904	SARS-CoV-2/Human/USA/MA-CDC-ASC210111261/2021	Illumina NovaSeq 6000	PAIRED	RT-PCR	VIRAL RNA	Severe acute respiratory syndrome coronavirus 2	Homo sapiens	ILLUMINA	2021-07-07	United States	North America	44	4256.84	4076	0.95141	127292434
SRR15200233	PRJNA731148	AMPLICON	SAMN20329017	SRX11506903	SARS-CoV-2/Human/USA/UT-CDC-ASC210111260/2021	Illumina NovaSeq 6000	PAIRED	RT-PCR	VIRAL RNA	Severe acute respiratory syndrome coronavirus 2	Homo sapiens	ILLUMINA	2021-07-07	United States	North America	49	6916.34	7935	0.989198	206819186
SRR15200234	PRJNA731148	AMPLICON	SAMN20330006	SRX11506902	SARS-CoV-2/Human/USA/FL-CDC-ASC210111164/2021	Illumina NovaSeq 6000	PAIRED	RT-PCR	VIRAL RNA	Severe acute respiratory syndrome coronavirus 2	Homo sapiens	ILLUMINA	2021-07-05	United States	North America	48	7596.74	7958	0.998662	227165461
SRR15200238	PRJNA731148	AMPLICON	SAMN20330008	SRX11506898	SARS-CoV-2/Human/USA/FL-CDC-ASC210111160/2021	Illumina NovaSeq 6000	PAIRED	RT-PCR	VIRAL RNA	Severe acute respiratory syndrome coronavirus 2	Homo sapiens	ILLUMINA	2021-07-06	United States	North America	40	7372.51	7929	0.997994	220460277
SRR15200239	PRJNA731148	AMPLICON	SAMN20330009	SRX11506897	SARS-CoV-2/Human/USA/FL-CDC-ASC210111159/2021	Illumina NovaSeq 6000	PAIRED	RT-PCR	VIRAL RNA	Severe acute respiratory syndrome coronavirus 2	Homo sapiens	ILLUMINA	2021-07-06	United States	North America	42	7531.72	7954	0.995887	225221055
SRR15200243	PRJNA731148	AMPLICON	SAMN20329267	SRX11506893	SARS-CoV-2/Human/USA/NM-CDC-ASC210111155/2021	Illumina NovaSeq 6000	PAIRED	RT-PCR	VIRAL RNA	Severe acute respiratory syndrome coronavirus 2	Homo sapiens	ILLUMINA	2021-07-01	United States	North America	36	3811.75	2868	0.916463	113982780
SRR15200247	PRJNA731148	AMPLICON	SAMN20330368	SRX11506889	SARS-CoV-2/Human/USA/CA-CDC-ASC210111149/2021	Illumina NovaSeq 6000	PAIRED	RT-PCR	VIRAL RNA	Severe acute respiratory syndrome coronavirus 2	Homo sapiens	ILLUMINA	2021-07-05	United States	North America	47	7345.88	7923	0.995853	219663844
SRR15200248	PRJNA731148	AMPLICON	SAMN20330071	SRX11506888	SARS-CoV-2/Human/USA/CO-CDC-ASC210111148/2021	Illumina NovaSeq 6000	PAIRED	RT-PCR	VIRAL RNA	Severe acute respiratory syndrome coronavirus 2	Homo sapiens	ILLUMINA	2021-07-02	United States	North America	47	2196.57	1573	0.960573	65683901
SRR15200249	PRJNA731148	AMPLICON	SAMN20330369	SRX11506887	SARS-CoV-2/Human/USA/CA-CDC-ASC210111147/2021	Illumina NovaSeq 6000	PAIRED	RT-PCR	VIRAL RNA	Severe acute respiratory syndrome coronavirus 2	Homo sapiens	ILLUMINA	2021-07-06	United States	North America	46	5815.71	7295	0.976758	173907127
SRR15200251	PRJNA731148	AMPLICON	SAMN20329485	SRX11506885	SARS-CoV-2/Human/USA/GA-CDC-ASC210111144/2021	Illumina NovaSeq 6000	PAIRED	RT-PCR	VIRAL RNA	Severe acute respiratory syndrome coronavirus 2	Homo sapiens	ILLUMINA	2021-07-06	United States	North America	39	5982.25	7553	0.977594	178887074
SRR15200252	PRJNA731148	AMPLICON	SAMN20330014	SRX11506884	SARS-CoV-2/Human/USA/FL-CDC-ASC210111143/2021	Illumina NovaSeq 6000	PAIRED	RT-PCR	VIRAL RNA	Severe acute respiratory syndrome coronavirus 2	Homo sapiens	ILLUMINA	2021-07-05	United States	North America	50	7638.84	7955	0.997525	228424190
SRR15200253	PRJNA731148	AMPLICON	SAMN20329343	SRX11506883	SARS-CoV-2/Human/USA/MO-CDC-ASC210111142/2021	Illumina NovaSeq 6000	PAIRED	RT-PCR	VIRAL RNA	Severe acute respiratory syndrome coronavirus 2	Homo sapiens	ILLUMINA	2021-07-06	United States	North America	49	4127.21	3846	0.972779	123415918
SRR15200255	PRJNA731148	AMPLICON	SAMN20330371	SRX11506881	SARS-CoV-2/Human/USA/CA-CDC-ASC210111140/2021	Illumina NovaSeq 6000	PAIRED	RT-PCR	VIRAL RNA	Severe acute respiratory syndrome coronavirus 2	Homo sapiens	ILLUMINA	2021-07-06	United States	North America	47	7124.27	7927	0.998294	213037016
SRR15200256	PRJNA731148	AMPLICON	SAMN20330372	SRX11506880	SARS-CoV-2/Human/USA/CA-CDC-ASC210111139/2021	Illumina NovaSeq 6000	PAIRED	RT-PCR	VIRAL RNA	Severe acute respiratory syndrome coronavirus 2	Homo sapiens	ILLUMINA	2021-07-06	United States	North America	46	3633.68	3222	0.982075	108657828
SRR15200257	PRJNA731148	AMPLICON	SAMN20330373	SRX11506879	SARS-CoV-2/Human/USA/CA-CDC-ASC210111138/2021	Illumina NovaSeq 6000	PAIRED	RT-PCR	VIRAL RNA	Severe acute respiratory syndrome coronavirus 2	Homo sapiens	ILLUMINA	2021-07-06	United States	North America	47	3852.79	3048	0.905729	115209932
SRR15200258	PRJNA731148	AMPLICON	SAMN20330374	SRX11506878	SARS-CoV-2/Human/USA/CA-CDC-ASC210111137/2021	Illumina NovaSeq 6000	PAIRED	RT-PCR	VIRAL RNA	Severe acute respiratory syndrome coronavirus 2	Homo sapiens	ILLUMINA	2021-07-06	United States	North America	41	5325.62	6006	0.990703	159252117
SRR15200259	PRJNA731148	AMPLICON	SAMN20330375	SRX11506877	SARS-CoV-2/Human/USA/CA-CDC-ASC210111136/2021	Illumina NovaSeq 6000	PAIRED	RT-PCR	VIRAL RNA	Severe acute respiratory syndrome coronavirus 2	Homo sapiens	ILLUMINA	2021-07-05	United States	North America	46	7632.39	7938	0.998027	228231346
SRR15200260	PRJNA731148	AMPLICON	SAMN20329344	SRX11506876	SARS-CoV-2/Human/USA/MO-CDC-ASC210111135/2021	Illumina NovaSeq 6000	PAIRED	RT-PCR	VIRAL RNA	Severe acute respiratory syndrome coronavirus 2	Homo sapiens	ILLUMINA	2021-07-05	United States	North America	47	7577.02	7953	0.995419	226575647
SRR15200261	PRJNA731148	AMPLICON	SAMN20330015	SRX11506875	SARS-CoV-2/Human/USA/FL-CDC-ASC210111134/2021	Illumina NovaSeq 6000	PAIRED	RT-PCR	VIRAL RNA	Severe acute respiratory syndrome coronavirus 2	Homo sapiens	ILLUMINA	2021-07-06	United States	North America	39	1018.55	873	0.975788	30457698
SRR15200262	PRJNA731148	AMPLICON	SAMN20330016	SRX11506874	SARS-CoV-2/Human/USA/FL-CDC-ASC210111133/2021	Illumina NovaSeq 6000	PAIRED	RT-PCR	VIRAL RNA	Severe acute respiratory syndrome coronavirus 2	Homo sapiens	ILLUMINA	2021-07-05	United States	North America	42	7716.18	7956	0.997626	230736948
SRR15200263	PRJNA731148	AMPLICON	SAMN20330017	SRX11506873	SARS-CoV-2/Human/USA/FL-CDC-ASC210111132/2021	Illumina NovaSeq 6000	PAIRED	RT-PCR	VIRAL RNA	Severe acute respiratory syndrome coronavirus 2	Homo sapiens	ILLUMINA	2021-07-05	United States	North America	44	7538.94	7927	0.997592	225437064
SRR15200264	PRJNA731148	AMPLICON	SAMN20329118	SRX11506872	SARS-CoV-2/Human/USA/TX-CDC-ASC210111131/2021	Illumina NovaSeq 6000	PAIRED	RT-PCR	VIRAL RNA	Severe acute respiratory syndrome coronavirus 2	Homo sapiens	ILLUMINA	2021-07-06	United States	North America	47	4820.14	5907	0.952981	144136674
SRR15200265	PRJNA731148	AMPLICON	SAMN20329345	SRX11506871	SARS-CoV-2/Human/USA/MO-CDC-ASC210111130/2021	Illumina NovaSeq 6000	PAIRED	RT-PCR	VIRAL RNA	Severe acute respiratory syndrome coronavirus 2	Homo sapiens	ILLUMINA	2021-07-05	United States	North America	48	7074.05	7809	0.991305	211535192
SRR15200266	PRJNA731148	AMPLICON	SAMN20329346	SRX11506870	SARS-CoV-2/Human/USA/MO-CDC-ASC210111129/2021	Illumina NovaSeq 6000	PAIRED	RT-PCR	VIRAL RNA	Severe acute respiratory syndrome coronavirus 2	Homo sapiens	ILLUMINA	2021-07-06	United States	North America	47	7684.21	7955	0.997525	229780997
SRR15200272	PRJNA731148	AMPLICON	SAMN20330376	SRX11506864	SARS-CoV-2/Human/USA/CA-CDC-ASC210111122/2021	Illumina NovaSeq 6000	PAIRED	RT-PCR	VIRAL RNA	Severe acute respiratory syndrome coronavirus 2	Homo sapiens	ILLUMINA	2021-07-05	United States	North America	45	7497.76	7909	0.997626	224205380
SRR15200273	PRJNA731148	AMPLICON	SAMN20330377	SRX11506863	SARS-CoV-2/Human/USA/CA-CDC-ASC210111120/2021	Illumina NovaSeq 6000	PAIRED	RT-PCR	VIRAL RNA	Severe acute respiratory syndrome coronavirus 2	Homo sapiens	ILLUMINA	2021-07-05	United States	North America	46	6870.5	7904	0.997157	205448647
SRR15200274	PRJNA731148	AMPLICON	SAMN20329280	SRX11506862	SARS-CoV-2/Human/USA/NJ-CDC-ASC210111119/2021	Illumina NovaSeq 6000	PAIRED	RT-PCR	VIRAL RNA	Severe acute respiratory syndrome coronavirus 2	Homo sapiens	ILLUMINA	2021-07-05	United States	North America	43	6074.56	7580	0.976457	181647603
SRR15200275	PRJNA731148	AMPLICON	SAMN20329299	SRX11506861	SARS-CoV-2/Human/USA/NC-CDC-ASC210111118/2021	Illumina NovaSeq 6000	PAIRED	RT-PCR	VIRAL RNA	Severe acute respiratory syndrome coronavirus 2	Homo sapiens	ILLUMINA	2021-07-05	United States	North America	51	7426.99	7903	0.995619	222089151
SRR15200277	PRJNA731148	AMPLICON	SAMN20329120	SRX11506859	SARS-CoV-2/Human/USA/TX-CDC-ASC210111116/2021	Illumina NovaSeq 6000	PAIRED	RT-PCR	VIRAL RNA	Severe acute respiratory syndrome coronavirus 2	Homo sapiens	ILLUMINA	2021-07-06	United States	North America	45	7643.87	7959	0.998562	228574781
SRR15200278	PRJNA731148	AMPLICON	SAMN20329315	SRX11506858	SARS-CoV-2/Human/USA/MS-CDC-ASC210111115/2021	Illumina NovaSeq 6000	PAIRED	RT-PCR	VIRAL RNA	Severe acute respiratory syndrome coronavirus 2	Homo sapiens	ILLUMINA	2021-07-05	United States	North America	47	7492.75	7951	0.984115	224055563
SRR15200279	PRJNA731148	AMPLICON	SAMN20329121	SRX11506857	SARS-CoV-2/Human/USA/TX-CDC-ASC210111113/2021	Illumina NovaSeq 6000	PAIRED	RT-PCR	VIRAL RNA	Severe acute respiratory syndrome coronavirus 2	Homo sapiens	ILLUMINA	2021-07-05	United States	North America	54	4723.04	5113	0.967595	141233143
SRR15200281	PRJNA731148	AMPLICON	SAMN20330379	SRX11506855	SARS-CoV-2/Human/USA/CA-CDC-ASC210111111/2021	Illumina NovaSeq 6000	PAIRED	RT-PCR	VIRAL RNA	Severe acute respiratory syndrome coronavirus 2	Homo sapiens	ILLUMINA	2021-07-06	United States	North America	47	3608.82	3306	0.983747	107914609
SRR15200282	PRJNA731148	AMPLICON	SAMN20330380	SRX11506854	SARS-CoV-2/Human/USA/CA-CDC-ASC210111110/2021	Illumina NovaSeq 6000	PAIRED	RT-PCR	VIRAL RNA	Severe acute respiratory syndrome coronavirus 2	Homo sapiens	ILLUMINA	2021-07-05	United States	North America	37	3715.41	2832	0.901682	111101778
SRR15200283	PRJNA731148	AMPLICON	SAMN20330020	SRX11506853	SARS-CoV-2/Human/USA/FL-CDC-ASC210111109/2021	Illumina NovaSeq 6000	PAIRED	RT-PCR	VIRAL RNA	Severe acute respiratory syndrome coronavirus 2	Homo sapiens	ILLUMINA	2021-07-05	United States	North America	45	7587.09	7943	0.997425	226876720
SRR15200284	PRJNA731148	AMPLICON	SAMN20330381	SRX11506852	SARS-CoV-2/Human/USA/CA-CDC-ASC210111108/2021	Illumina NovaSeq 6000	PAIRED	RT-PCR	VIRAL RNA	Severe acute respiratory syndrome coronavirus 2	Homo sapiens	ILLUMINA	2021-07-06	United States	North America	47	7384.13	7941	0.997659	220807776
SRR15200286	PRJNA731148	AMPLICON	SAMN20330382	SRX11506850	SARS-CoV-2/Human/USA/CA-CDC-ASC210111106/2021	Illumina NovaSeq 6000	PAIRED	RT-PCR	VIRAL RNA	Severe acute respiratory syndrome coronavirus 2	Homo sapiens	ILLUMINA	2021-07-06	United States	North America	48	3338.19	2587	0.970137	99821910
SRR15200287	PRJNA731148	AMPLICON	SAMN20330383	SRX11506849	SARS-CoV-2/Human/USA/CA-CDC-ASC210111104/2021	Illumina NovaSeq 6000	PAIRED	RT-PCR	VIRAL RNA	Severe acute respiratory syndrome coronavirus 2	Homo sapiens	ILLUMINA	2021-07-06	United States	North America	51	7650.54	7948	0.997592	228773989
SRR15200289	PRJNA731148	AMPLICON	SAMN20330385	SRX11506847	SARS-CoV-2/Human/USA/CA-CDC-ASC210111102/2021	Illumina NovaSeq 6000	PAIRED	RT-PCR	VIRAL RNA	Severe acute respiratory syndrome coronavirus 2	Homo sapiens	ILLUMINA	2021-07-06	United States	North America	46	7595.07	7945	0.997525	227115426
SRR15200290	PRJNA731148	AMPLICON	SAMN20329316	SRX11506846	SARS-CoV-2/Human/USA/MS-CDC-ASC210111101/2021	Illumina NovaSeq 6000	PAIRED	RT-PCR	VIRAL RNA	Severe acute respiratory syndrome coronavirus 2	Homo sapiens	ILLUMINA	2021-07-06	United States	North America	50	4081.08	3869	0.975554	122036548
SRR15200291	PRJNA731148	AMPLICON	SAMN20330386	SRX11506845	SARS-CoV-2/Human/USA/CA-CDC-ASC210111100/2021	Illumina NovaSeq 6000	PAIRED	RT-PCR	VIRAL RNA	Severe acute respiratory syndrome coronavirus 2	Homo sapiens	ILLUMINA	2021-07-06	United States	North America	53	7542.79	7938	0.997559	225552189
SRR15200292	PRJNA731148	AMPLICON	SAMN20329211	SRX11506844	SARS-CoV-2/Human/USA/PR-CDC-ASC210111099/2021	Illumina NovaSeq 6000	PAIRED	RT-PCR	VIRAL RNA	Severe acute respiratory syndrome coronavirus 2	Homo sapiens	ILLUMINA	2021-07-06	United States	North America	47	7509.13	7937	0.998562	224545527
SRR15200293	PRJNA731148	AMPLICON	SAMN20330021	SRX11506843	SARS-CoV-2/Human/USA/FL-CDC-ASC210111098/2021	Illumina NovaSeq 6000	PAIRED	RT-PCR	VIRAL RNA	Severe acute respiratory syndrome coronavirus 2	Homo sapiens	ILLUMINA	2021-07-05	United States	North America	43	7588.06	7944	0.998261	226905807
SRR15200295	PRJNA731148	AMPLICON	SAMN20330022	SRX11506841	SARS-CoV-2/Human/USA/FL-CDC-ASC210111096/2021	Illumina NovaSeq 6000	PAIRED	RT-PCR	VIRAL RNA	Severe acute respiratory syndrome coronavirus 2	Homo sapiens	ILLUMINA	2021-07-05	United States	North America	41	2666.88	1833	0.965957	79747674
SRR15200301	PRJNA731148	AMPLICON	SAMN20330023	SRX11506835	SARS-CoV-2/Human/USA/FL-CDC-ASC210111087/2021	Illumina NovaSeq 6000	PAIRED	RT-PCR	VIRAL RNA	Severe acute respiratory syndrome coronavirus 2	Homo sapiens	ILLUMINA	2021-07-05	United States	North America	49	6764.69	7600	0.995853	202284480
SRR15200302	PRJNA731148	AMPLICON	SAMN20330390	SRX11506834	SARS-CoV-2/Human/USA/CA-CDC-ASC210111086/2021	Illumina NovaSeq 6000	PAIRED	RT-PCR	VIRAL RNA	Severe acute respiratory syndrome coronavirus 2	Homo sapiens	ILLUMINA	2021-07-05	United States	North America	48	7310.88	7906	0.998595	218617293
SRR15200303	PRJNA731148	AMPLICON	SAMN20329212	SRX11506833	SARS-CoV-2/Human/USA/PR-CDC-ASC210111084/2021	Illumina NovaSeq 6000	PAIRED	RT-PCR	VIRAL RNA	Severe acute respiratory syndrome coronavirus 2	Homo sapiens	ILLUMINA	2021-07-05	United States	North America	44	6428.6	7783	0.996923	192234287
SRR15200304	PRJNA731148	AMPLICON	SAMN20330024	SRX11506832	SARS-CoV-2/Human/USA/FL-CDC-ASC210111083/2021	Illumina NovaSeq 6000	PAIRED	RT-PCR	VIRAL RNA	Severe acute respiratory syndrome coronavirus 2	Homo sapiens	ILLUMINA	2021-07-06	United States	North America	58	6647.74	7855	0.996723	198787306
SRR15200305	PRJNA731148	AMPLICON	SAMN20330025	SRX11506831	SARS-CoV-2/Human/USA/FL-CDC-ASC210111082/2021	Illumina NovaSeq 6000	PAIRED	RT-PCR	VIRAL RNA	Severe acute respiratory syndrome coronavirus 2	Homo sapiens	ILLUMINA	2021-07-05	United States	North America	46	5580.73	7172	0.992476	166880638
SRR15200309	PRJNA731148	AMPLICON	SAMN20330392	SRX11506827	SARS-CoV-2/Human/USA/CA-CDC-ASC210111078/2021	Illumina NovaSeq 6000	PAIRED	RT-PCR	VIRAL RNA	Severe acute respiratory syndrome coronavirus 2	Homo sapiens	ILLUMINA	2021-07-05	United States	North America	47	7033.59	7857	0.998094	210325330
SRR15200310	PRJNA731148	AMPLICON	SAMN20330393	SRX11506826	SARS-CoV-2/Human/USA/CA-CDC-ASC210111077/2021	Illumina NovaSeq 6000	PAIRED	RT-PCR	VIRAL RNA	Severe acute respiratory syndrome coronavirus 2	Homo sapiens	ILLUMINA	2021-07-06	United States	North America	51	3894.54	3142	0.909842	116458557
SRR15200311	PRJNA731148	AMPLICON	SAMN20329402	SRX11506825	SARS-CoV-2/Human/USA/LA-CDC-ASC210111076/2021	Illumina NovaSeq 6000	PAIRED	RT-PCR	VIRAL RNA	Severe acute respiratory syndrome coronavirus 2	Homo sapiens	ILLUMINA	2021-07-05	United States	North America	49	4915.56	5522	0.950339	146989892
SRR15200312	PRJNA731148	AMPLICON	SAMN20330028	SRX11506824	SARS-CoV-2/Human/USA/FL-CDC-ASC210111075/2021	Illumina NovaSeq 6000	PAIRED	RT-PCR	VIRAL RNA	Severe acute respiratory syndrome coronavirus 2	Homo sapiens	ILLUMINA	2021-07-05	United States	North America	47	6756.42	7775	0.995485	202037098
SRR15200314	PRJNA731148	AMPLICON	SAMN20330030	SRX11506822	SARS-CoV-2/Human/USA/FL-CDC-ASC210111073/2021	Illumina NovaSeq 6000	PAIRED	RT-PCR	VIRAL RNA	Severe acute respiratory syndrome coronavirus 2	Homo sapiens	ILLUMINA	2021-07-05	United States	North America	46	5222.08	6418	0.970137	156155797
SRR15200315	PRJNA731148	AMPLICON	SAMN20330031	SRX11506821	SARS-CoV-2/Human/USA/FL-CDC-ASC210111072/2021	Illumina NovaSeq 6000	PAIRED	RT-PCR	VIRAL RNA	Severe acute respiratory syndrome coronavirus 2	Homo sapiens	ILLUMINA	2021-07-05	United States	North America	45	7651.37	7955	0.998662	228798823
SRR15200317	PRJNA731148	AMPLICON	SAMN20330032	SRX11506819	SARS-CoV-2/Human/USA/FL-CDC-ASC210111041/2021	Illumina NovaSeq 6000	PAIRED	RT-PCR	VIRAL RNA	Severe acute respiratory syndrome coronavirus 2	Homo sapiens	ILLUMINA	2021-07-05	United States	North America	43	7463.56	7950	0.998595	223182765
SRR15200318	PRJNA731148	AMPLICON	SAMN20330033	SRX11506818	SARS-CoV-2/Human/USA/FL-CDC-ASC210111040/2021	Illumina NovaSeq 6000	PAIRED	RT-PCR	VIRAL RNA	Severe acute respiratory syndrome coronavirus 2	Homo sapiens	ILLUMINA	2021-07-05	United States	North America	44	7181.42	7912	0.995786	214745888
SRR15200319	PRJNA731148	AMPLICON	SAMN20329300	SRX11506817	SARS-CoV-2/Human/USA/NC-CDC-ASC210111039/2021	Illumina NovaSeq 6000	PAIRED	RT-PCR	VIRAL RNA	Severe acute respiratory syndrome coronavirus 2	Homo sapiens	ILLUMINA	2021-07-06	United States	North America	42	7596.65	7954	0.998696	227162496
SRR15200322	PRJNA731148	AMPLICON	SAMN20330394	SRX11506814	SARS-CoV-2/Human/USA/CA-CDC-ASC210111036/2021	Illumina NovaSeq 6000	PAIRED	RT-PCR	VIRAL RNA	Severe acute respiratory syndrome coronavirus 2	Homo sapiens	ILLUMINA	2021-07-05	United States	North America	45	7562.7	7945	0.997626	226147283
SRR15200323	PRJNA731148	AMPLICON	SAMN20330395	SRX11506813	SARS-CoV-2/Human/USA/CA-CDC-ASC210111035/2021	Illumina NovaSeq 6000	PAIRED	RT-PCR	VIRAL RNA	Severe acute respiratory syndrome coronavirus 2	Homo sapiens	ILLUMINA	2021-07-06	United States	North America	46	7127.07	7928	0.98766	213120856
SRR15200324	PRJNA731148	AMPLICON	SAMN20330396	SRX11506812	SARS-CoV-2/Human/USA/CA-CDC-ASC210111034/2021	Illumina NovaSeq 6000	PAIRED	RT-PCR	VIRAL RNA	Severe acute respiratory syndrome coronavirus 2	Homo sapiens	ILLUMINA	2021-07-05	United States	North America	43	6074.93	7045	0.995753	181658528
SRR15200325	PRJNA731148	AMPLICON	SAMN20329428	SRX11506811	SARS-CoV-2/Human/USA/IN-CDC-ASC210111033/2021	Illumina NovaSeq 6000	PAIRED	RT-PCR	VIRAL RNA	Severe acute respiratory syndrome coronavirus 2	Homo sapiens	ILLUMINA	2021-07-05	United States	North America	46	6248.93	7270	0.997492	186861763
SRR15200326	PRJNA731148	AMPLICON	SAMN20329486	SRX11506810	SARS-CoV-2/Human/USA/GA-CDC-ASC210111030/2021	Illumina NovaSeq 6000	PAIRED	RT-PCR	VIRAL RNA	Severe acute respiratory syndrome coronavirus 2	Homo sapiens	ILLUMINA	2021-07-05	United States	North America	48	7154.59	7925	0.994817	213943672
SRR15200327	PRJNA731148	AMPLICON	SAMN20329123	SRX11506809	SARS-CoV-2/Human/USA/TX-CDC-ASC210111029/2021	Illumina NovaSeq 6000	PAIRED	RT-PCR	VIRAL RNA	Severe acute respiratory syndrome coronavirus 2	Homo sapiens	ILLUMINA	2021-07-06	United States	North America	41	5977.68	6885	0.992944	178750538
SRR15200328	PRJNA731148	AMPLICON	SAMN20330397	SRX11506808	SARS-CoV-2/Human/USA/CA-CDC-ASC210111028/2021	Illumina NovaSeq 6000	PAIRED	RT-PCR	VIRAL RNA	Severe acute respiratory syndrome coronavirus 2	Homo sapiens	ILLUMINA	2021-07-05	United States	North America	43	7439.29	7942	0.998629	222457227
SRR15200329	PRJNA731148	AMPLICON	SAMN20330398	SRX11506807	SARS-CoV-2/Human/USA/CA-CDC-ASC210111027/2021	Illumina NovaSeq 6000	PAIRED	RT-PCR	VIRAL RNA	Severe acute respiratory syndrome coronavirus 2	Homo sapiens	ILLUMINA	2021-07-06	United States	North America	47	7663.64	7959	0.997626	229165867
SRR15200331	PRJNA731148	AMPLICON	SAMN20330399	SRX11506805	SARS-CoV-2/Human/USA/CA-CDC-ASC210111025/2021	Illumina NovaSeq 6000	PAIRED	RT-PCR	VIRAL RNA	Severe acute respiratory syndrome coronavirus 2	Homo sapiens	ILLUMINA	2021-07-05	United States	North America	55	6529.02	7675	0.987827	195237285
SRR15200332	PRJNA731148	AMPLICON	SAMN20330035	SRX11506804	SARS-CoV-2/Human/USA/FL-CDC-ASC210111024/2021	Illumina NovaSeq 6000	PAIRED	RT-PCR	VIRAL RNA	Severe acute respiratory syndrome coronavirus 2	Homo sapiens	ILLUMINA	2021-07-05	United States	North America	51	7065.5	7891	0.996857	211279502
SRR15200334	PRJNA731148	AMPLICON	SAMN20330036	SRX11506802	SARS-CoV-2/Human/USA/FL-CDC-ASC210111022/2021	Illumina NovaSeq 6000	PAIRED	RT-PCR	VIRAL RNA	Severe acute respiratory syndrome coronavirus 2	Homo sapiens	ILLUMINA	2021-07-06	United States	North America	43	5078.06	6168	0.950808	151849271
SRR15200335	PRJNA731148	AMPLICON	SAMN20330401	SRX11506801	SARS-CoV-2/Human/USA/CA-CDC-ASC210111021/2021	Illumina NovaSeq 6000	PAIRED	RT-PCR	VIRAL RNA	Severe acute respiratory syndrome coronavirus 2	Homo sapiens	ILLUMINA	2021-07-06	United States	North America	46	7185.59	7939	0.996489	214870684
SRR15200337	PRJNA731148	AMPLICON	SAMN20330402	SRX11506799	SARS-CoV-2/Human/USA/CA-CDC-ASC210111019/2021	Illumina NovaSeq 6000	PAIRED	RT-PCR	VIRAL RNA	Severe acute respiratory syndrome coronavirus 2	Homo sapiens	ILLUMINA	2021-07-06	United States	North America	49	7160.14	7935	0.996121	214109697
SRR15200338	PRJNA731148	AMPLICON	SAMN20330403	SRX11506798	SARS-CoV-2/Human/USA/CA-CDC-ASC210111017/2021	Illumina NovaSeq 6000	PAIRED	RT-PCR	VIRAL RNA	Severe acute respiratory syndrome coronavirus 2	Homo sapiens	ILLUMINA	2021-07-06	United States	North America	33	4313.73	4267	0.916597	128993527
SRR15200340	PRJNA731148	AMPLICON	SAMN20330038	SRX11506796	SARS-CoV-2/Human/USA/FL-CDC-ASC210111015/2021	Illumina NovaSeq 6000	PAIRED	RT-PCR	VIRAL RNA	Severe acute respiratory syndrome coronavirus 2	Homo sapiens	ILLUMINA	2021-07-06	United States	North America	46	5116.19	5496	0.979668	152989408
SRR15200341	PRJNA731148	AMPLICON	SAMN20329124	SRX11506795	SARS-CoV-2/Human/USA/TX-CDC-ASC210111014/2021	Illumina NovaSeq 6000	PAIRED	RT-PCR	VIRAL RNA	Severe acute respiratory syndrome coronavirus 2	Homo sapiens	ILLUMINA	2021-07-05	United States	North America	47	7278.47	7941	0.996923	217648108
SRR15200342	PRJNA731148	AMPLICON	SAMN20330039	SRX11506794	SARS-CoV-2/Human/USA/FL-CDC-ASC210111013/2021	Illumina NovaSeq 6000	PAIRED	RT-PCR	VIRAL RNA	Severe acute respiratory syndrome coronavirus 2	Homo sapiens	ILLUMINA	2021-07-06	United States	North America	45	5748.17	7358	0.969234	171887475
SRR15200343	PRJNA731148	AMPLICON	SAMN20330040	SRX11506793	SARS-CoV-2/Human/USA/FL-CDC-ASC210111012/2021	Illumina NovaSeq 6000	PAIRED	RT-PCR	VIRAL RNA	Severe acute respiratory syndrome coronavirus 2	Homo sapiens	ILLUMINA	2021-07-06	United States	North America	45	7539.54	7933	0.997659	225454858
SRR15200344	PRJNA731148	AMPLICON	SAMN20329461	SRX11506792	SARS-CoV-2/Human/USA/IL-CDC-ASC210111011/2021	Illumina NovaSeq 6000	PAIRED	RT-PCR	VIRAL RNA	Severe acute respiratory syndrome coronavirus 2	Homo sapiens	ILLUMINA	2021-07-05	United States	North America	51	6517.99	7890	0.98047	194907411
SRR15200345	PRJNA731148	AMPLICON	SAMN20330041	SRX11506791	SARS-CoV-2/Human/USA/FL-CDC-ASC210111010/2021	Illumina NovaSeq 6000	PAIRED	RT-PCR	VIRAL RNA	Severe acute respiratory syndrome coronavirus 2	Homo sapiens	ILLUMINA	2021-07-06	United States	North America	41	6374.78	7618	0.983814	190625052
SRR15200346	PRJNA731148	AMPLICON	SAMN20329347	SRX11506790	SARS-CoV-2/Human/USA/MO-CDC-ASC210111008/2021	Illumina NovaSeq 6000	PAIRED	RT-PCR	VIRAL RNA	Severe acute respiratory syndrome coronavirus 2	Homo sapiens	ILLUMINA	2021-07-05	United States	North America	48	7456.15	7946	0.998395	222961307
SRR15200347	PRJNA731148	AMPLICON	SAMN20329348	SRX11506789	SARS-CoV-2/Human/USA/MO-CDC-ASC210111007/2021	Illumina NovaSeq 6000	PAIRED	RT-PCR	VIRAL RNA	Severe acute respiratory syndrome coronavirus 2	Homo sapiens	ILLUMINA	2021-07-05	United States	North America	46	7344.68	7931	0.997291	219627912
SRR15200348	PRJNA731148	AMPLICON	SAMN20329268	SRX11506788	SARS-CoV-2/Human/USA/NM-CDC-ASC210111006/2021	Illumina NovaSeq 6000	PAIRED	RT-PCR	VIRAL RNA	Severe acute respiratory syndrome coronavirus 2	Homo sapiens	ILLUMINA	2021-07-06	United States	North America	51	5600.83	6641	0.984517	167481620
SRR15200349	PRJNA731148	AMPLICON	SAMN20329269	SRX11506787	SARS-CoV-2/Human/USA/NM-CDC-ASC210111005/2021	Illumina NovaSeq 6000	PAIRED	RT-PCR	VIRAL RNA	Severe acute respiratory syndrome coronavirus 2	Homo sapiens	ILLUMINA	2021-07-06	United States	North America	50	7695.61	7957	0.998763	230121879
SRR15200350	PRJNA731148	AMPLICON	SAMN20330404	SRX11506786	SARS-CoV-2/Human/USA/CA-CDC-ASC210111002/2021	Illumina NovaSeq 6000	PAIRED	RT-PCR	VIRAL RNA	Severe acute respiratory syndrome coronavirus 2	Homo sapiens	ILLUMINA	2021-07-06	United States	North America	39	4154.29	3940	0.960372	124225780
SRR15200351	PRJNA731148	AMPLICON	SAMN20329282	SRX11506785	SARS-CoV-2/Human/USA/NJ-CDC-ASC210111000/2021	Illumina NovaSeq 6000	PAIRED	RT-PCR	VIRAL RNA	Severe acute respiratory syndrome coronavirus 2	Homo sapiens	ILLUMINA	2021-07-05	United States	North America	45	6233.11	7673	0.975621	186388775
SRR15200352	PRJNA731148	AMPLICON	SAMN20329125	SRX11506784	SARS-CoV-2/Human/USA/TX-CDC-ASC210110999/2021	Illumina NovaSeq 6000	PAIRED	RT-PCR	VIRAL RNA	Severe acute respiratory syndrome coronavirus 2	Homo sapiens	ILLUMINA	2021-07-06	United States	North America	49	3911.9	3611	0.972879	116977601
SRR15200354	PRJNA731148	AMPLICON	SAMN20330042	SRX11506782	SARS-CoV-2/Human/USA/FL-CDC-ASC210110996/2021	Illumina NovaSeq 6000	PAIRED	RT-PCR	VIRAL RNA	Severe acute respiratory syndrome coronavirus 2	Homo sapiens	ILLUMINA	2021-07-06	United States	North America	35	4271.87	4578	0.900478	127741716
SRR15200355	PRJNA731148	AMPLICON	SAMN20330043	SRX11506781	SARS-CoV-2/Human/USA/FL-CDC-ASC210110995/2021	Illumina NovaSeq 6000	PAIRED	RT-PCR	VIRAL RNA	Severe acute respiratory syndrome coronavirus 2	Homo sapiens	ILLUMINA	2021-07-06	United States	North America	45	6463.82	7771	0.985821	193287611
SRR15200356	PRJNA731148	AMPLICON	SAMN20330406	SRX11506780	SARS-CoV-2/Human/USA/CA-CDC-ASC210110994/2021	Illumina NovaSeq 6000	PAIRED	RT-PCR	VIRAL RNA	Severe acute respiratory syndrome coronavirus 2	Homo sapiens	ILLUMINA	2021-07-06	United States	North America	43	5576.87	7263	0.961576	166765211
SRR15200358	PRJNA731148	AMPLICON	SAMN20330045	SRX11506778	SARS-CoV-2/Human/USA/FL-CDC-ASC210110989/2021	Illumina NovaSeq 6000	PAIRED	RT-PCR	VIRAL RNA	Severe acute respiratory syndrome coronavirus 2	Homo sapiens	ILLUMINA	2021-07-05	United States	North America	45	2420.13	1394	0.945725	72369224
SRR15200359	PRJNA731148	AMPLICON	SAMN20330073	SRX11506777	SARS-CoV-2/Human/USA/CO-CDC-ASC210110988/2021	Illumina NovaSeq 6000	PAIRED	RT-PCR	VIRAL RNA	Severe acute respiratory syndrome coronavirus 2	Homo sapiens	ILLUMINA	2021-07-06	United States	North America	52	7425.15	7903	0.997525	222034189
SRR15200360	PRJNA731148	AMPLICON	SAMN20329126	SRX11506776	SARS-CoV-2/Human/USA/TX-CDC-ASC210110987/2021	Illumina NovaSeq 6000	PAIRED	RT-PCR	VIRAL RNA	Severe acute respiratory syndrome coronavirus 2	Homo sapiens	ILLUMINA	2021-07-05	United States	North America	45	6164.53	7193	0.990168	184338063
SRR15200361	PRJNA731148	AMPLICON	SAMN20329127	SRX11506775	SARS-CoV-2/Human/USA/TX-CDC-ASC210110986/2021	Illumina NovaSeq 6000	PAIRED	RT-PCR	VIRAL RNA	Severe acute respiratory syndrome coronavirus 2	Homo sapiens	ILLUMINA	2021-07-05	United States	North America	52	5570.31	6277	0.991171	166568986
SRR15200362	PRJNA731148	AMPLICON	SAMN20329393	SRX11506774	SARS-CoV-2/Human/USA/MA-CDC-ASC210110985/2021	Illumina NovaSeq 6000	PAIRED	RT-PCR	VIRAL RNA	Severe acute respiratory syndrome coronavirus 2	Homo sapiens	ILLUMINA	2021-07-05	United States	North America	44	3894.39	3336	0.946627	116454003
SRR15200363	PRJNA731148	AMPLICON	SAMN20329202	SRX11506773	SARS-CoV-2/Human/USA/RI-CDC-ASC210110983/2021	Illumina NovaSeq 6000	PAIRED	RT-PCR	VIRAL RNA	Severe acute respiratory syndrome coronavirus 2	Homo sapiens	ILLUMINA	2021-07-05	United States	North America	47	7032.44	7881	0.993379	210291179
SRR15200366	PRJNA731148	AMPLICON	SAMN20330409	SRX11506770	SARS-CoV-2/Human/USA/CA-CDC-ASC210110980/2021	Illumina NovaSeq 6000	PAIRED	RT-PCR	VIRAL RNA	Severe acute respiratory syndrome coronavirus 2	Homo sapiens	ILLUMINA	2021-07-05	United States	North America	49	2839.76	2479	0.974317	84917267
SRR15200367	PRJNA731148	AMPLICON	SAMN20329301	SRX11506769	SARS-CoV-2/Human/USA/NC-CDC-ASC210110979/2021	Illumina NovaSeq 6000	PAIRED	RT-PCR	VIRAL RNA	Severe acute respiratory syndrome coronavirus 2	Homo sapiens	ILLUMINA	2021-07-05	United States	North America	43	7350.6	7950	0.997893	219804846
SRR15200368	PRJNA731148	AMPLICON	SAMN20330410	SRX11506768	SARS-CoV-2/Human/USA/CA-CDC-ASC210110978/2021	Illumina NovaSeq 6000	PAIRED	RT-PCR	VIRAL RNA	Severe acute respiratory syndrome coronavirus 2	Homo sapiens	ILLUMINA	2021-07-05	United States	North America	43	4104.18	3922	0.920041	122727247
SRR15200369	PRJNA731148	AMPLICON	SAMN20330411	SRX11506767	SARS-CoV-2/Human/USA/CA-CDC-ASC210110882/2021	Illumina NovaSeq 6000	PAIRED	RT-PCR	VIRAL RNA	Severe acute respiratory syndrome coronavirus 2	Homo sapiens	ILLUMINA	2021-07-06	United States	North America	44	3878.72	3350	0.925325	115985316
SRR15200370	PRJNA731148	AMPLICON	SAMN20330412	SRX11506766	SARS-CoV-2/Human/USA/CA-CDC-ASC210110881/2021	Illumina NovaSeq 6000	PAIRED	RT-PCR	VIRAL RNA	Severe acute respiratory syndrome coronavirus 2	Homo sapiens	ILLUMINA	2021-07-06	United States	North America	47	6311.62	7411	0.990034	188736224
SRR15200371	PRJNA731148	AMPLICON	SAMN20328980	SRX11506765	SARS-CoV-2/Human/USA/WA-CDC-ASC210110880/2021	Illumina NovaSeq 6000	PAIRED	RT-PCR	VIRAL RNA	Severe acute respiratory syndrome coronavirus 2	Homo sapiens	ILLUMINA	2021-07-06	United States	North America	45	7386.35	7922	0.998763	220873900
SRR15200372	PRJNA731148	AMPLICON	SAMN20330413	SRX11506764	SARS-CoV-2/Human/USA/CA-CDC-ASC210110879/2021	Illumina NovaSeq 6000	PAIRED	RT-PCR	VIRAL RNA	Severe acute respiratory syndrome coronavirus 2	Homo sapiens	ILLUMINA	2021-07-05	United States	North America	49	3008.6	2278	0.965321	89966127
SRR15200373	PRJNA731148	AMPLICON	SAMN20330478	SRX11506763	SARS-CoV-2/Human/USA/AL-CDC-ASC210110878/2021	Illumina NovaSeq 6000	PAIRED	RT-PCR	VIRAL RNA	Severe acute respiratory syndrome coronavirus 2	Homo sapiens	ILLUMINA	2021-07-06	United States	North America	48	5374.7	6031	0.983781	160719681
SRR15200374	PRJNA731148	AMPLICON	SAMN20330046	SRX11506762	SARS-CoV-2/Human/USA/FL-CDC-ASC210110877/2021	Illumina NovaSeq 6000	PAIRED	RT-PCR	VIRAL RNA	Severe acute respiratory syndrome coronavirus 2	Homo sapiens	ILLUMINA	2021-07-05	United States	North America	45	7519.27	7942	0.998361	224848725
SRR15200375	PRJNA731148	AMPLICON	SAMN20330047	SRX11506761	SARS-CoV-2/Human/USA/FL-CDC-ASC210110876/2021	Illumina NovaSeq 6000	PAIRED	RT-PCR	VIRAL RNA	Severe acute respiratory syndrome coronavirus 2	Homo sapiens	ILLUMINA	2021-07-05	United States	North America	43	3483.41	3080	0.973648	104164318
SRR15200376	PRJNA731148	AMPLICON	SAMN20330048	SRX11506760	SARS-CoV-2/Human/USA/FL-CDC-ASC210110875/2021	Illumina NovaSeq 6000	PAIRED	RT-PCR	VIRAL RNA	Severe acute respiratory syndrome coronavirus 2	Homo sapiens	ILLUMINA	2021-07-05	United States	North America	43	7240.73	7924	0.996923	216519470
SRR15200377	PRJNA731148	AMPLICON	SAMN20330414	SRX11506759	SARS-CoV-2/Human/USA/CA-CDC-ASC210110874/2021	Illumina NovaSeq 6000	PAIRED	RT-PCR	VIRAL RNA	Severe acute respiratory syndrome coronavirus 2	Homo sapiens	ILLUMINA	2021-07-06	United States	North America	47	7195.39	7931	0.995853	215163817
SRR15200379	PRJNA731148	AMPLICON	SAMN20329308	SRX11506757	SARS-CoV-2/Human/USA/MT-CDC-ASC210110872/2021	Illumina NovaSeq 6000	PAIRED	RT-PCR	VIRAL RNA	Severe acute respiratory syndrome coronavirus 2	Homo sapiens	ILLUMINA	2021-07-06	United States	North America	44	4704.53	4838	0.973682	140679484
SRR15200380	PRJNA731148	AMPLICON	SAMN20329309	SRX11506756	SARS-CoV-2/Human/USA/MT-CDC-ASC210110870/2021	Illumina NovaSeq 6000	PAIRED	RT-PCR	VIRAL RNA	Severe acute respiratory syndrome coronavirus 2	Homo sapiens	ILLUMINA	2021-07-06	United States	North America	45	7510.07	7934	0.997492	224573605
SRR15200381	PRJNA731148	AMPLICON	SAMN20330416	SRX11506755	SARS-CoV-2/Human/USA/CA-CDC-ASC210110869/2021	Illumina NovaSeq 6000	PAIRED	RT-PCR	VIRAL RNA	Severe acute respiratory syndrome coronavirus 2	Homo sapiens	ILLUMINA	2021-07-02	United States	North America	47	7734.05	7961	0.997525	231271198
SRR15200382	PRJNA731148	AMPLICON	SAMN20329302	SRX11506754	SARS-CoV-2/Human/USA/NC-CDC-ASC210110868/2021	Illumina NovaSeq 6000	PAIRED	RT-PCR	VIRAL RNA	Severe acute respiratory syndrome coronavirus 2	Homo sapiens	ILLUMINA	2021-07-02	United States	North America	58	7529.73	7946	0.996255	225161577
SRR15200383	PRJNA731148	AMPLICON	SAMN20329189	SRX11506753	SARS-CoV-2/Human/USA/TN-CDC-ASC210110866/2021	Illumina NovaSeq 6000	PAIRED	RT-PCR	VIRAL RNA	Severe acute respiratory syndrome coronavirus 2	Homo sapiens	ILLUMINA	2021-07-03	United States	North America	50	6895.43	7937	0.99806	206193978
SRR15200384	PRJNA731148	AMPLICON	SAMN20329190	SRX11506752	SARS-CoV-2/Human/USA/TN-CDC-ASC210110865/2021	Illumina NovaSeq 6000	PAIRED	RT-PCR	VIRAL RNA	Severe acute respiratory syndrome coronavirus 2	Homo sapiens	ILLUMINA	2021-07-03	United States	North America	47	5663.04	7384	0.974317	169341953
SRR15200386	PRJNA731148	AMPLICON	SAMN20330049	SRX11506750	SARS-CoV-2/Human/USA/FL-CDC-ASC210110861/2021	Illumina NovaSeq 6000	PAIRED	RT-PCR	VIRAL RNA	Severe acute respiratory syndrome coronavirus 2	Homo sapiens	ILLUMINA	2021-07-02	United States	North America	42	7385	7953	0.997994	220833783
SRR15200387	PRJNA731148	AMPLICON	SAMN20329019	SRX11506749	SARS-CoV-2/Human/USA/UT-CDC-ASC210110860/2021	Illumina NovaSeq 6000	PAIRED	RT-PCR	VIRAL RNA	Severe acute respiratory syndrome coronavirus 2	Homo sapiens	ILLUMINA	2021-07-02	United States	North America	43	3483.03	2663	0.905428	104153153
SRR15200388	PRJNA731148	AMPLICON	SAMN20329464	SRX11506748	SARS-CoV-2/Human/USA/ID-CDC-ASC210110858/2021	Illumina NovaSeq 6000	PAIRED	RT-PCR	VIRAL RNA	Severe acute respiratory syndrome coronavirus 2	Homo sapiens	ILLUMINA	2021-07-02	United States	North America	45	7027.8	7873	0.998395	210152317
SRR15200389	PRJNA731148	AMPLICON	SAMN20329349	SRX11506747	SARS-CoV-2/Human/USA/MO-CDC-ASC210110857/2021	Illumina NovaSeq 6000	PAIRED	RT-PCR	VIRAL RNA	Severe acute respiratory syndrome coronavirus 2	Homo sapiens	ILLUMINA	2021-07-02	United States	North America	56	7480.3	7939	0.997458	223683507
SRR15200390	PRJNA731148	AMPLICON	SAMN20330417	SRX11506746	SARS-CoV-2/Human/USA/CA-CDC-ASC210110856/2021	Illumina NovaSeq 6000	PAIRED	RT-PCR	VIRAL RNA	Severe acute respiratory syndrome coronavirus 2	Homo sapiens	ILLUMINA	2021-07-02	United States	North America	48	3592.11	3091	0.980336	107414740
SRR15200391	PRJNA731148	AMPLICON	SAMN20329192	SRX11506745	SARS-CoV-2/Human/USA/SD-CDC-ASC210110855/2021	Illumina NovaSeq 6000	PAIRED	RT-PCR	VIRAL RNA	Severe acute respiratory syndrome coronavirus 2	Homo sapiens	ILLUMINA	2021-07-02	United States	North America	50	5321.82	6439	0.971876	159138293
SRR15200392	PRJNA731148	AMPLICON	SAMN20329250	SRX11506744	SARS-CoV-2/Human/USA/NY-CDC-ASC210110854/2021	Illumina NovaSeq 6000	PAIRED	RT-PCR	VIRAL RNA	Severe acute respiratory syndrome coronavirus 2	Homo sapiens	ILLUMINA	2021-07-02	United States	North America	49	7590.8	7950	0.997592	226987668
SRR15200395	PRJNA731148	AMPLICON	SAMN20330050	SRX11506741	SARS-CoV-2/Human/USA/FL-CDC-ASC210110851/2021	Illumina NovaSeq 6000	PAIRED	RT-PCR	VIRAL RNA	Severe acute respiratory syndrome coronavirus 2	Homo sapiens	ILLUMINA	2021-07-02	United States	North America	45	7686.09	7959	0.997224	229837004
SRR15200396	PRJNA731148	AMPLICON	SAMN20329128	SRX11506740	SARS-CoV-2/Human/USA/TX-CDC-ASC210110849/2021	Illumina NovaSeq 6000	PAIRED	RT-PCR	VIRAL RNA	Severe acute respiratory syndrome coronavirus 2	Homo sapiens	ILLUMINA	2021-07-02	United States	North America	53	7364.22	7932	0.996857	220212340
SRR15200398	PRJNA731148	AMPLICON	SAMN20330418	SRX11506738	SARS-CoV-2/Human/USA/CA-CDC-ASC210110846/2021	Illumina NovaSeq 6000	PAIRED	RT-PCR	VIRAL RNA	Severe acute respiratory syndrome coronavirus 2	Homo sapiens	ILLUMINA	2021-07-05	United States	North America	47	6742.99	7694	0.996622	201635640
SRR15200400	PRJNA731148	AMPLICON	SAMN20329372	SRX11506736	SARS-CoV-2/Human/USA/MI-CDC-ASC210110843/2021	Illumina NovaSeq 6000	PAIRED	RT-PCR	VIRAL RNA	Severe acute respiratory syndrome coronavirus 2	Homo sapiens	ILLUMINA	2021-07-06	United States	North America	54	5891.72	7354	0.993847	176180026
SRR15200401	PRJNA731148	AMPLICON	SAMN20330420	SRX11506735	SARS-CoV-2/Human/USA/CA-CDC-ASC210110842/2021	Illumina NovaSeq 6000	PAIRED	RT-PCR	VIRAL RNA	Severe acute respiratory syndrome coronavirus 2	Homo sapiens	ILLUMINA	2021-07-05	United States	North America	44	5938.57	7598	0.991339	177581143
SRR15200402	PRJNA731148	AMPLICON	SAMN20330421	SRX11506734	SARS-CoV-2/Human/USA/CA-CDC-ASC210110841/2021	Illumina NovaSeq 6000	PAIRED	RT-PCR	VIRAL RNA	Severe acute respiratory syndrome coronavirus 2	Homo sapiens	ILLUMINA	2021-07-06	United States	North America	51	5784.37	7076	0.992242	172970009
SRR15200403	PRJNA731148	AMPLICON	SAMN20329129	SRX11506733	SARS-CoV-2/Human/USA/TX-CDC-ASC210110840/2021	Illumina NovaSeq 6000	PAIRED	RT-PCR	VIRAL RNA	Severe acute respiratory syndrome coronavirus 2	Homo sapiens	ILLUMINA	2021-07-06	United States	North America	37	2206.77	1348	0.943283	65988916
SRR15200404	PRJNA731148	AMPLICON	SAMN20329130	SRX11506732	SARS-CoV-2/Human/USA/TX-CDC-ASC210110839/2021	Illumina NovaSeq 6000	PAIRED	RT-PCR	VIRAL RNA	Severe acute respiratory syndrome coronavirus 2	Homo sapiens	ILLUMINA	2021-07-05	United States	North America	44	5587.97	6285	0.995786	167097087
SRR15200405	PRJNA731148	AMPLICON	SAMN20330422	SRX11506731	SARS-CoV-2/Human/USA/CA-CDC-ASC210110838/2021	Illumina NovaSeq 6000	PAIRED	RT-PCR	VIRAL RNA	Severe acute respiratory syndrome coronavirus 2	Homo sapiens	ILLUMINA	2021-07-05	United States	North America	48	6328.13	7791	0.996522	189230182
SRR15200406	PRJNA731148	AMPLICON	SAMN20330423	SRX11506730	SARS-CoV-2/Human/USA/CA-CDC-ASC210110837/2021	Illumina NovaSeq 6000	PAIRED	RT-PCR	VIRAL RNA	Severe acute respiratory syndrome coronavirus 2	Homo sapiens	ILLUMINA	2021-07-06	United States	North America	54	7584.14	7955	0.997525	226788550
SRR15200408	PRJNA731148	AMPLICON	SAMN20330425	SRX11506728	SARS-CoV-2/Human/USA/CA-CDC-ASC210110835/2021	Illumina NovaSeq 6000	PAIRED	RT-PCR	VIRAL RNA	Severe acute respiratory syndrome coronavirus 2	Homo sapiens	ILLUMINA	2021-07-05	United States	North America	50	7795.22	7960	0.997525	233100497
SRR15200410	PRJNA731148	AMPLICON	SAMN20329131	SRX11506726	SARS-CoV-2/Human/USA/TX-CDC-ASC210110833/2021	Illumina NovaSeq 6000	PAIRED	RT-PCR	VIRAL RNA	Severe acute respiratory syndrome coronavirus 2	Homo sapiens	ILLUMINA	2021-07-06	United States	North America	50	4618.84	5321	0.952613	138117234
SRR15200412	PRJNA731148	AMPLICON	SAMN20329229	SRX11506724	SARS-CoV-2/Human/USA/OR-CDC-ASC210110828/2021	Illumina NovaSeq 6000	PAIRED	RT-PCR	VIRAL RNA	Severe acute respiratory syndrome coronavirus 2	Homo sapiens	ILLUMINA	2021-07-02	United States	North America	38	5395.19	6855	0.964719	161332431
SRR15200413	PRJNA731148	AMPLICON	SAMN20329230	SRX11506723	SARS-CoV-2/Human/USA/OR-CDC-ASC210110827/2021	Illumina NovaSeq 6000	PAIRED	RT-PCR	VIRAL RNA	Severe acute respiratory syndrome coronavirus 2	Homo sapiens	ILLUMINA	2021-07-05	United States	North America	39	3633.35	2938	0.929673	108648155
SRR15200414	PRJNA731148	AMPLICON	SAMN20329373	SRX11506722	SARS-CoV-2/Human/USA/MI-CDC-ASC210110826/2021	Illumina NovaSeq 6000	PAIRED	RT-PCR	VIRAL RNA	Severe acute respiratory syndrome coronavirus 2	Homo sapiens	ILLUMINA	2021-07-06	United States	North America	43	7253.58	7933	0.998462	216903719
SRR15200415	PRJNA731148	AMPLICON	SAMN20329020	SRX11506721	SARS-CoV-2/Human/USA/UT-CDC-ASC210110825/2021	Illumina NovaSeq 6000	PAIRED	RT-PCR	VIRAL RNA	Severe acute respiratory syndrome coronavirus 2	Homo sapiens	ILLUMINA	2021-07-06	United States	North America	51	7012.05	7924	0.997358	209681290
SRR15200416	PRJNA731148	AMPLICON	SAMN20329021	SRX11506720	SARS-CoV-2/Human/USA/UT-CDC-ASC210110824/2021	Illumina NovaSeq 6000	PAIRED	RT-PCR	VIRAL RNA	Severe acute respiratory syndrome coronavirus 2	Homo sapiens	ILLUMINA	2021-07-06	United States	North America	48	7032.72	7906	0.995853	210299306
SRR15200417	PRJNA731148	AMPLICON	SAMN20329022	SRX11506719	SARS-CoV-2/Human/USA/UT-CDC-ASC210110823/2021	Illumina NovaSeq 6000	PAIRED	RT-PCR	VIRAL RNA	Severe acute respiratory syndrome coronavirus 2	Homo sapiens	ILLUMINA	2021-07-06	United States	North America	53	5735.66	6421	0.995218	171513322
SRR15200420	PRJNA731148	AMPLICON	SAMN20329465	SRX11506716	SARS-CoV-2/Human/USA/ID-CDC-ASC210110820/2021	Illumina NovaSeq 6000	PAIRED	RT-PCR	VIRAL RNA	Severe acute respiratory syndrome coronavirus 2	Homo sapiens	ILLUMINA	2021-07-06	United States	North America	44	5454.82	7327	0.971173	163115343
SRR15200421	PRJNA731148	AMPLICON	SAMN20330074	SRX11506715	SARS-CoV-2/Human/USA/CO-CDC-ASC210110818/2021	Illumina NovaSeq 6000	PAIRED	RT-PCR	VIRAL RNA	Severe acute respiratory syndrome coronavirus 2	Homo sapiens	ILLUMINA	2021-07-05	United States	North America	42	4111.82	3839	0.915895	122955899
SRR15200422	PRJNA731148	AMPLICON	SAMN20329132	SRX11506714	SARS-CoV-2/Human/USA/TX-CDC-ASC210110817/2021	Illumina NovaSeq 6000	PAIRED	RT-PCR	VIRAL RNA	Severe acute respiratory syndrome coronavirus 2	Homo sapiens	ILLUMINA	2021-07-06	United States	North America	42	4928.15	6025	0.960706	147366409
SRR15200423	PRJNA731148	AMPLICON	SAMN20330430	SRX11506713	SARS-CoV-2/Human/USA/CA-CDC-ASC210110816/2021	Illumina NovaSeq 6000	PAIRED	RT-PCR	VIRAL RNA	Severe acute respiratory syndrome coronavirus 2	Homo sapiens	ILLUMINA	2021-07-06	United States	North America	43	4102.58	3963	0.986991	122679555
SRR15200424	PRJNA731148	AMPLICON	SAMN20330431	SRX11506712	SARS-CoV-2/Human/USA/CA-CDC-ASC210110815/2021	Illumina NovaSeq 6000	PAIRED	RT-PCR	VIRAL RNA	Severe acute respiratory syndrome coronavirus 2	Homo sapiens	ILLUMINA	2021-07-05	United States	North America	37	7553.41	7944	0.997492	225869483
SRR15200425	PRJNA731148	AMPLICON	SAMN20330432	SRX11506711	SARS-CoV-2/Human/USA/CA-CDC-ASC210110813/2021	Illumina NovaSeq 6000	PAIRED	RT-PCR	VIRAL RNA	Severe acute respiratory syndrome coronavirus 2	Homo sapiens	ILLUMINA	2021-07-05	United States	North America	37	4041.19	3802	0.923118	120843667
SRR15200426	PRJNA731148	AMPLICON	SAMN20330433	SRX11506710	SARS-CoV-2/Human/USA/CA-CDC-ASC210110812/2021	Illumina NovaSeq 6000	PAIRED	RT-PCR	VIRAL RNA	Severe acute respiratory syndrome coronavirus 2	Homo sapiens	ILLUMINA	2021-07-05	United States	North America	40	3296.97	2195	0.925392	98589177
SRR15200427	PRJNA731148	AMPLICON	SAMN20330075	SRX11506709	SARS-CoV-2/Human/USA/CO-CDC-ASC210110811/2021	Illumina NovaSeq 6000	PAIRED	RT-PCR	VIRAL RNA	Severe acute respiratory syndrome coronavirus 2	Homo sapiens	ILLUMINA	2021-07-05	United States	North America	45	6579.99	7728	0.995719	196761405
SRR15200428	PRJNA731148	AMPLICON	SAMN20330434	SRX11506708	SARS-CoV-2/Human/USA/CA-CDC-ASC210110809/2021	Illumina NovaSeq 6000	PAIRED	RT-PCR	VIRAL RNA	Severe acute respiratory syndrome coronavirus 2	Homo sapiens	ILLUMINA	2021-07-05	United States	North America	44	6804.77	7765	0.998027	203483003
SRR15200430	PRJNA731148	AMPLICON	SAMN20330436	SRX11506706	SARS-CoV-2/Human/USA/CA-CDC-ASC210110807/2021	Illumina NovaSeq 6000	PAIRED	RT-PCR	VIRAL RNA	Severe acute respiratory syndrome coronavirus 2	Homo sapiens	ILLUMINA	2021-07-05	United States	North America	46	7642.6	7958	0.997291	228536552
SRR15200432	PRJNA731148	AMPLICON	SAMN20330438	SRX11506704	SARS-CoV-2/Human/USA/CA-CDC-ASC210110804/2021	Illumina NovaSeq 6000	PAIRED	RT-PCR	VIRAL RNA	Severe acute respiratory syndrome coronavirus 2	Homo sapiens	ILLUMINA	2021-07-05	United States	North America	42	5162.72	5690	0.991238	154380846
SRR15200433	PRJNA731148	AMPLICON	SAMN20330051	SRX11506703	SARS-CoV-2/Human/USA/FL-CDC-ASC210110803/2021	Illumina NovaSeq 6000	PAIRED	RT-PCR	VIRAL RNA	Severe acute respiratory syndrome coronavirus 2	Homo sapiens	ILLUMINA	2021-07-05	United States	North America	45	3325.89	2543	0.972043	99454219
SRR15200434	PRJNA731148	AMPLICON	SAMN20329133	SRX11506702	SARS-CoV-2/Human/USA/TX-CDC-ASC210110801/2021	Illumina NovaSeq 6000	PAIRED	RT-PCR	VIRAL RNA	Severe acute respiratory syndrome coronavirus 2	Homo sapiens	ILLUMINA	2021-07-05	United States	North America	37	3864.29	3167	0.915092	115553912
SRR15200435	PRJNA731148	AMPLICON	SAMN20329429	SRX11506701	SARS-CoV-2/Human/USA/IN-CDC-ASC210110800/2021	Illumina NovaSeq 6000	PAIRED	RT-PCR	VIRAL RNA	Severe acute respiratory syndrome coronavirus 2	Homo sapiens	ILLUMINA	2021-07-05	United States	North America	44	7237.22	7925	0.995853	216414727
SRR15200436	PRJNA731148	AMPLICON	SAMN20329430	SRX11506700	SARS-CoV-2/Human/USA/IN-CDC-ASC210110799/2021	Illumina NovaSeq 6000	PAIRED	RT-PCR	VIRAL RNA	Severe acute respiratory syndrome coronavirus 2	Homo sapiens	ILLUMINA	2021-07-05	United States	North America	46	7444.16	7948	0.998328	222602755
SRR15200437	PRJNA731148	AMPLICON	SAMN20329134	SRX11506699	SARS-CoV-2/Human/USA/TX-CDC-ASC210110798/2021	Illumina NovaSeq 6000	PAIRED	RT-PCR	VIRAL RNA	Severe acute respiratory syndrome coronavirus 2	Homo sapiens	ILLUMINA	2021-07-05	United States	North America	42	2449.78	1856	0.971742	73255803
SRR15200438	PRJNA731148	AMPLICON	SAMN20329350	SRX11506698	SARS-CoV-2/Human/USA/MO-CDC-ASC210110797/2021	Illumina NovaSeq 6000	PAIRED	RT-PCR	VIRAL RNA	Severe acute respiratory syndrome coronavirus 2	Homo sapiens	ILLUMINA	2021-07-05	United States	North America	43	2137.25	1692	0.972678	63910254
SRR15200439	PRJNA731148	AMPLICON	SAMN20329135	SRX11506697	SARS-CoV-2/Human/USA/TX-CDC-ASC210110796/2021	Illumina NovaSeq 6000	PAIRED	RT-PCR	VIRAL RNA	Severe acute respiratory syndrome coronavirus 2	Homo sapiens	ILLUMINA	2021-07-05	United States	North America	39	1776.41	940	0.917901	53120089
SRR15200440	PRJNA731148	AMPLICON	SAMN20330439	SRX11506696	SARS-CoV-2/Human/USA/CA-CDC-ASC210110795/2021	Illumina NovaSeq 6000	PAIRED	RT-PCR	VIRAL RNA	Severe acute respiratory syndrome coronavirus 2	Homo sapiens	ILLUMINA	2021-07-06	United States	North America	45	6291.17	7409	0.995719	188124792
SRR15200441	PRJNA731148	AMPLICON	SAMN20330440	SRX11506695	SARS-CoV-2/Human/USA/CA-CDC-ASC210110794/2021	Illumina NovaSeq 6000	PAIRED	RT-PCR	VIRAL RNA	Severe acute respiratory syndrome coronavirus 2	Homo sapiens	ILLUMINA	2021-07-06	United States	North America	46	7161.66	7937	0.996957	214155129
SRR15200442	PRJNA731148	AMPLICON	SAMN20330052	SRX11506694	SARS-CoV-2/Human/USA/FL-CDC-ASC210110791/2021	Illumina NovaSeq 6000	PAIRED	RT-PCR	VIRAL RNA	Severe acute respiratory syndrome coronavirus 2	Homo sapiens	ILLUMINA	2021-07-06	United States	North America	47	5461.12	7083	0.976624	163303745
SRR15200443	PRJNA731148	AMPLICON	SAMN20329213	SRX11506693	SARS-CoV-2/Human/USA/PR-CDC-ASC210110790/2021	Illumina NovaSeq 6000	PAIRED	RT-PCR	VIRAL RNA	Severe acute respiratory syndrome coronavirus 2	Homo sapiens	ILLUMINA	2021-07-02	United States	North America	47	7423.66	7944	0.998495	221989635
SRR15200444	PRJNA731148	AMPLICON	SAMN20329487	SRX11506692	SARS-CoV-2/Human/USA/GA-CDC-ASC210110789/2021	Illumina NovaSeq 6000	PAIRED	RT-PCR	VIRAL RNA	Severe acute respiratory syndrome coronavirus 2	Homo sapiens	ILLUMINA	2021-07-06	United States	North America	44	7181.1	7859	0.997124	214736565
SRR15200445	PRJNA731148	AMPLICON	SAMN20329081	SRX11507286	SARS-CoV-2/Human/USA/TX-CDC-ASC210111734/2021	Illumina NovaSeq 6000	PAIRED	RT-PCR	VIRAL RNA	Severe acute respiratory syndrome coronavirus 2	Homo sapiens	ILLUMINA	2021-07-07	United States	North America	46	7385.27	7938	0.997659	220841878
SRR15200446	PRJNA731148	AMPLICON	SAMN20329990	SRX11506989	SARS-CoV-2/Human/USA/FL-CDC-ASC210111362/2021	Illumina NovaSeq 6000	PAIRED	RT-PCR	VIRAL RNA	Severe acute respiratory syndrome coronavirus 2	Homo sapiens	ILLUMINA	2021-07-05	United States	North America	37	966.386	790	0.952346	28897846
SRR15200447	PRJNA731148	AMPLICON	SAMN20329329	SRX11507285	SARS-CoV-2/Human/USA/MO-CDC-ASC210111733/2021	Illumina NovaSeq 6000	PAIRED	RT-PCR	VIRAL RNA	Severe acute respiratory syndrome coronavirus 2	Homo sapiens	ILLUMINA	2021-07-07	United States	North America	40	4790.92	5947	0.928602	143262768
SRR15200450	PRJNA731148	AMPLICON	SAMN20329896	SRX11507282	SARS-CoV-2/Human/USA/FL-CDC-ASC210111730/2021	Illumina NovaSeq 6000	PAIRED	RT-PCR	VIRAL RNA	Severe acute respiratory syndrome coronavirus 2	Homo sapiens	ILLUMINA	2021-07-07	United States	North America	45	7100.92	7827	0.997392	212338885
SRR15200452	PRJNA731148	AMPLICON	SAMN20329897	SRX11507280	SARS-CoV-2/Human/USA/FL-CDC-ASC210111728/2021	Illumina NovaSeq 6000	PAIRED	RT-PCR	VIRAL RNA	Severe acute respiratory syndrome coronavirus 2	Homo sapiens	ILLUMINA	2021-07-07	United States	North America	46	7120.31	7916	0.995753	212918510
SRR15200453	PRJNA731148	AMPLICON	SAMN20329898	SRX11507279	SARS-CoV-2/Human/USA/FL-CDC-ASC210111727/2021	Illumina NovaSeq 6000	PAIRED	RT-PCR	VIRAL RNA	Severe acute respiratory syndrome coronavirus 2	Homo sapiens	ILLUMINA	2021-07-07	United States	North America	47	1773.31	1437	0.966993	53027336
SRR15200454	PRJNA731148	AMPLICON	SAMN20329899	SRX11507278	SARS-CoV-2/Human/USA/FL-CDC-ASC210111725/2021	Illumina NovaSeq 6000	PAIRED	RT-PCR	VIRAL RNA	Severe acute respiratory syndrome coronavirus 2	Homo sapiens	ILLUMINA	2021-07-07	United States	North America	38	4760.81	5731	0.929873	142362537
SRR15200455	PRJNA731148	AMPLICON	SAMN20329900	SRX11507277	SARS-CoV-2/Human/USA/FL-CDC-ASC210111724/2021	Illumina NovaSeq 6000	PAIRED	RT-PCR	VIRAL RNA	Severe acute respiratory syndrome coronavirus 2	Homo sapiens	ILLUMINA	2021-07-07	United States	North America	62	6568.73	7688	0.996556	196424755
SRR15200456	PRJNA731148	AMPLICON	SAMN20329901	SRX11507276	SARS-CoV-2/Human/USA/FL-CDC-ASC210111723/2021	Illumina NovaSeq 6000	PAIRED	RT-PCR	VIRAL RNA	Severe acute respiratory syndrome coronavirus 2	Homo sapiens	ILLUMINA	2021-07-07	United States	North America	44	7579.47	7947	0.997659	226649013
SRR15200457	PRJNA731148	AMPLICON	SAMN20329902	SRX11507275	SARS-CoV-2/Human/USA/FL-CDC-ASC210111722/2021	Illumina NovaSeq 6000	PAIRED	RT-PCR	VIRAL RNA	Severe acute respiratory syndrome coronavirus 2	Homo sapiens	ILLUMINA	2021-07-07	United States	North America	47	7505.9	7934	0.997258	224448993
SRR15200458	PRJNA731148	AMPLICON	SAMN20329903	SRX11507274	SARS-CoV-2/Human/USA/FL-CDC-ASC210111721/2021	Illumina NovaSeq 6000	PAIRED	RT-PCR	VIRAL RNA	Severe acute respiratory syndrome coronavirus 2	Homo sapiens	ILLUMINA	2021-07-07	United States	North America	50	1843.46	1410	0.964686	55124976
SRR15200459	PRJNA731148	AMPLICON	SAMN20329904	SRX11507273	SARS-CoV-2/Human/USA/FL-CDC-ASC210111720/2021	Illumina NovaSeq 6000	PAIRED	RT-PCR	VIRAL RNA	Severe acute respiratory syndrome coronavirus 2	Homo sapiens	ILLUMINA	2021-07-07	United States	North America	49	7280.85	7930	0.991071	217719232
SRR15200460	PRJNA731148	AMPLICON	SAMN20329905	SRX11507272	SARS-CoV-2/Human/USA/FL-CDC-ASC210111719/2021	Illumina NovaSeq 6000	PAIRED	RT-PCR	VIRAL RNA	Severe acute respiratory syndrome coronavirus 2	Homo sapiens	ILLUMINA	2021-07-07	United States	North America	45	7577.01	7953	0.996957	226575197
SRR15200461	PRJNA731148	AMPLICON	SAMN20329906	SRX11507271	SARS-CoV-2/Human/USA/FL-CDC-ASC210111718/2021	Illumina NovaSeq 6000	PAIRED	RT-PCR	VIRAL RNA	Severe acute respiratory syndrome coronavirus 2	Homo sapiens	ILLUMINA	2021-07-06	United States	North America	42	7058.65	7838	0.997258	211074704
SRR15200464	PRJNA731148	AMPLICON	SAMN20329331	SRX11507268	SARS-CoV-2/Human/USA/MO-CDC-ASC210111714/2021	Illumina NovaSeq 6000	PAIRED	RT-PCR	VIRAL RNA	Severe acute respiratory syndrome coronavirus 2	Homo sapiens	ILLUMINA	2021-07-05	United States	North America	41	7402.2	7937	0.997626	221348030
SRR15200465	PRJNA731148	AMPLICON	SAMN20329357	SRX11507267	SARS-CoV-2/Human/USA/MN-CDC-ASC210111713/2021	Illumina NovaSeq 6000	PAIRED	RT-PCR	VIRAL RNA	Severe acute respiratory syndrome coronavirus 2	Homo sapiens	ILLUMINA	2021-07-05	United States	North America	48	7453.61	7945	0.997057	222885238
SRR15200467	PRJNA731148	AMPLICON	SAMN20329425	SRX11507265	SARS-CoV-2/Human/USA/IN-CDC-ASC210111710/2021	Illumina NovaSeq 6000	PAIRED	RT-PCR	VIRAL RNA	Severe acute respiratory syndrome coronavirus 2	Homo sapiens	ILLUMINA	2021-07-07	United States	North America	58	7275.31	7942	0.991105	217553487
SRR15200469	PRJNA731148	AMPLICON	SAMN20329910	SRX11507263	SARS-CoV-2/Human/USA/FL-CDC-ASC210111707/2021	Illumina NovaSeq 6000	PAIRED	RT-PCR	VIRAL RNA	Severe acute respiratory syndrome coronavirus 2	Homo sapiens	ILLUMINA	2021-07-05	United States	North America	54	5468.75	7316	0.972912	163532105
SRR15200470	PRJNA731148	AMPLICON	SAMN20329249	SRX11507262	SARS-CoV-2/Human/USA/NY-CDC-ASC210111706/2021	Illumina NovaSeq 6000	PAIRED	RT-PCR	VIRAL RNA	Severe acute respiratory syndrome coronavirus 2	Homo sapiens	ILLUMINA	2021-07-05	United States	North America	45	7251.24	7889	0.997124	216833685
SRR15200471	PRJNA731148	AMPLICON	SAMN20329276	SRX11507261	SARS-CoV-2/Human/USA/NJ-CDC-ASC210111703/2021	Illumina NovaSeq 6000	PAIRED	RT-PCR	VIRAL RNA	Severe acute respiratory syndrome coronavirus 2	Homo sapiens	ILLUMINA	2021-07-06	United States	North America	47	6819.87	7897	0.993145	203934453
SRR15200472	PRJNA731148	AMPLICON	SAMN20329467	SRX11507260	SARS-CoV-2/Human/USA/IA-CDC-ASC210111702/2021	Illumina NovaSeq 6000	PAIRED	RT-PCR	VIRAL RNA	Severe acute respiratory syndrome coronavirus 2	Homo sapiens	ILLUMINA	2021-07-07	United States	North America	45	6743.95	7877	0.983915	201664251
SRR15200473	PRJNA731148	AMPLICON	SAMN20329911	SRX11507259	SARS-CoV-2/Human/USA/FL-CDC-ASC210111700/2021	Illumina NovaSeq 6000	PAIRED	RT-PCR	VIRAL RNA	Severe acute respiratory syndrome coronavirus 2	Homo sapiens	ILLUMINA	2021-07-06	United States	North America	43	5818.49	7478	0.967261	173990297
SRR15200474	PRJNA731148	AMPLICON	SAMN20329912	SRX11507258	SARS-CoV-2/Human/USA/FL-CDC-ASC210111697/2021	Illumina NovaSeq 6000	PAIRED	RT-PCR	VIRAL RNA	Severe acute respiratory syndrome coronavirus 2	Homo sapiens	ILLUMINA	2021-07-05	United States	North America	41	7609.04	7956	0.997693	227533147
SRR15200475	PRJNA731148	AMPLICON	SAMN20329913	SRX11507257	SARS-CoV-2/Human/USA/FL-CDC-ASC210111695/2021	Illumina NovaSeq 6000	PAIRED	RT-PCR	VIRAL RNA	Severe acute respiratory syndrome coronavirus 2	Homo sapiens	ILLUMINA	2021-07-05	United States	North America	44	7563.9	7948	0.997224	226183256
SRR15200476	PRJNA731148	AMPLICON	SAMN20329914	SRX11507256	SARS-CoV-2/Human/USA/FL-CDC-ASC210111694/2021	Illumina NovaSeq 6000	PAIRED	RT-PCR	VIRAL RNA	Severe acute respiratory syndrome coronavirus 2	Homo sapiens	ILLUMINA	2021-07-05	United States	North America	43	7417.95	7922	0.997392	221819051
SRR15200477	PRJNA731148	AMPLICON	SAMN20329915	SRX11507255	SARS-CoV-2/Human/USA/FL-CDC-ASC210111692/2021	Illumina NovaSeq 6000	PAIRED	RT-PCR	VIRAL RNA	Severe acute respiratory syndrome coronavirus 2	Homo sapiens	ILLUMINA	2021-07-05	United States	North America	45	7134.79	7888	0.995753	213351610
SRR15200478	PRJNA731148	AMPLICON	SAMN20329444	SRX11507254	SARS-CoV-2/Human/USA/IL-CDC-ASC210111690/2021	Illumina NovaSeq 6000	PAIRED	RT-PCR	VIRAL RNA	Severe acute respiratory syndrome coronavirus 2	Homo sapiens	ILLUMINA	2021-07-06	United States	North America	45	6633.97	7597	0.993178	198375562
SRR15200479	PRJNA731148	AMPLICON	SAMN20329916	SRX11507253	SARS-CoV-2/Human/USA/FL-CDC-ASC210111689/2021	Illumina NovaSeq 6000	PAIRED	RT-PCR	VIRAL RNA	Severe acute respiratory syndrome coronavirus 2	Homo sapiens	ILLUMINA	2021-07-05	United States	North America	47	5186.33	5645	0.97639	155086734
SRR15200480	PRJNA731148	AMPLICON	SAMN20329917	SRX11507252	SARS-CoV-2/Human/USA/FL-CDC-ASC210111688/2021	Illumina NovaSeq 6000	PAIRED	RT-PCR	VIRAL RNA	Severe acute respiratory syndrome coronavirus 2	Homo sapiens	ILLUMINA	2021-07-05	United States	North America	52	5596.91	7541	0.973648	167364527
SRR15200482	PRJNA731148	AMPLICON	SAMN20329919	SRX11507250	SARS-CoV-2/Human/USA/FL-CDC-ASC210111686/2021	Illumina NovaSeq 6000	PAIRED	RT-PCR	VIRAL RNA	Severe acute respiratory syndrome coronavirus 2	Homo sapiens	ILLUMINA	2021-07-05	United States	North America	47	6222.96	7813	0.988262	186085116
SRR15200484	PRJNA731148	AMPLICON	SAMN20329427	SRX11507248	SARS-CoV-2/Human/USA/IN-CDC-ASC210111684/2021	Illumina NovaSeq 6000	PAIRED	RT-PCR	VIRAL RNA	Severe acute respiratory syndrome coronavirus 2	Homo sapiens	ILLUMINA	2021-07-05	United States	North America	49	6870.66	7913	0.996388	205453306
SRR15200485	PRJNA731148	AMPLICON	SAMN20329920	SRX11507247	SARS-CoV-2/Human/USA/FL-CDC-ASC210111683/2021	Illumina NovaSeq 6000	PAIRED	RT-PCR	VIRAL RNA	Severe acute respiratory syndrome coronavirus 2	Homo sapiens	ILLUMINA	2021-07-05	United States	North America	48	3326.15	3010	0.968598	99462006
SRR15200487	PRJNA731148	AMPLICON	SAMN20329922	SRX11507245	SARS-CoV-2/Human/USA/FL-CDC-ASC210111681/2021	Illumina NovaSeq 6000	PAIRED	RT-PCR	VIRAL RNA	Severe acute respiratory syndrome coronavirus 2	Homo sapiens	ILLUMINA	2021-07-06	United States	North America	43	5179.71	6155	0.960606	154888935
SRR15200488	PRJNA731148	AMPLICON	SAMN20329296	SRX11507244	SARS-CoV-2/Human/USA/NC-CDC-ASC210111680/2021	Illumina NovaSeq 6000	PAIRED	RT-PCR	VIRAL RNA	Severe acute respiratory syndrome coronavirus 2	Homo sapiens	ILLUMINA	2021-07-06	United States	North America	41	4780.29	5709	0.943885	142944999
SRR15200489	PRJNA731148	AMPLICON	SAMN20329923	SRX11507243	SARS-CoV-2/Human/USA/FL-CDC-ASC210111677/2021	Illumina NovaSeq 6000	PAIRED	RT-PCR	VIRAL RNA	Severe acute respiratory syndrome coronavirus 2	Homo sapiens	ILLUMINA	2021-07-06	United States	North America	45	5928.69	7505	0.975755	177285669
SRR15200490	PRJNA731148	AMPLICON	SAMN20329924	SRX11507242	SARS-CoV-2/Human/USA/FL-CDC-ASC210111676/2021	Illumina NovaSeq 6000	PAIRED	RT-PCR	VIRAL RNA	Severe acute respiratory syndrome coronavirus 2	Homo sapiens	ILLUMINA	2021-07-05	United States	North America	49	5491.37	7361	0.969635	164208361
SRR15200491	PRJNA731148	AMPLICON	SAMN20329925	SRX11507241	SARS-CoV-2/Human/USA/FL-CDC-ASC210111675/2021	Illumina NovaSeq 6000	PAIRED	RT-PCR	VIRAL RNA	Severe acute respiratory syndrome coronavirus 2	Homo sapiens	ILLUMINA	2021-07-05	United States	North America	38	6410.48	7806	0.990068	191692592
SRR15200493	PRJNA731148	AMPLICON	SAMN20329926	SRX11507239	SARS-CoV-2/Human/USA/FL-CDC-ASC210111671/2021	Illumina NovaSeq 6000	PAIRED	RT-PCR	VIRAL RNA	Severe acute respiratory syndrome coronavirus 2	Homo sapiens	ILLUMINA	2021-07-06	United States	North America	51	2856.6	1726	0.97308	85420786
SRR15200494	PRJNA731148	AMPLICON	SAMN20329927	SRX11507238	SARS-CoV-2/Human/USA/FL-CDC-ASC210111670/2021	Illumina NovaSeq 6000	PAIRED	RT-PCR	VIRAL RNA	Severe acute respiratory syndrome coronavirus 2	Homo sapiens	ILLUMINA	2021-07-06	United States	North America	52	2430.79	2014	0.985252	72687996
SRR15200495	PRJNA731148	AMPLICON	SAMN20329283	SRX11507237	SARS-CoV-2/Human/USA/NH-CDC-ASC210111669/2021	Illumina NovaSeq 6000	PAIRED	RT-PCR	VIRAL RNA	Severe acute respiratory syndrome coronavirus 2	Homo sapiens	ILLUMINA	2021-07-05	United States	North America	49	7442.58	7952	0.995753	222555489
SRR15200496	PRJNA731148	AMPLICON	SAMN20329234	SRX11507236	SARS-CoV-2/Human/USA/OK-CDC-ASC210111668/2021	Illumina NovaSeq 6000	PAIRED	RT-PCR	VIRAL RNA	Severe acute respiratory syndrome coronavirus 2	Homo sapiens	ILLUMINA	2021-07-06	United States	North America	42	6046.16	7708	0.992242	180798403
SRR15200497	PRJNA731148	AMPLICON	SAMN20330294	SRX11507235	SARS-CoV-2/Human/USA/CA-CDC-ASC210111667/2021	Illumina NovaSeq 6000	PAIRED	RT-PCR	VIRAL RNA	Severe acute respiratory syndrome coronavirus 2	Homo sapiens	ILLUMINA	2021-07-06	United States	North America	44	5400.1	5888	0.988195	161479161
SRR15200498	PRJNA731148	AMPLICON	SAMN20329928	SRX11507234	SARS-CoV-2/Human/USA/FL-CDC-ASC210111666/2021	Illumina NovaSeq 6000	PAIRED	RT-PCR	VIRAL RNA	Severe acute respiratory syndrome coronavirus 2	Homo sapiens	ILLUMINA	2021-07-05	United States	North America	47	6752.73	7871	0.975287	201926818
SRR15200499	PRJNA731148	AMPLICON	SAMN20329358	SRX11507233	SARS-CoV-2/Human/USA/MN-CDC-ASC210111665/2021	Illumina NovaSeq 6000	PAIRED	RT-PCR	VIRAL RNA	Severe acute respiratory syndrome coronavirus 2	Homo sapiens	ILLUMINA	2021-07-05	United States	North America	46	7423.1	7935	0.996489	221972939
SRR15200501	PRJNA731148	AMPLICON	SAMN20329084	SRX11507231	SARS-CoV-2/Human/USA/TX-CDC-ASC210111663/2021	Illumina NovaSeq 6000	PAIRED	RT-PCR	VIRAL RNA	Severe acute respiratory syndrome coronavirus 2	Homo sapiens	ILLUMINA	2021-07-06	United States	North America	45	3010.41	2802	0.988262	90020232
SRR15200502	PRJNA731148	AMPLICON	SAMN20329085	SRX11507230	SARS-CoV-2/Human/USA/TX-CDC-ASC210111662/2021	Illumina NovaSeq 6000	PAIRED	RT-PCR	VIRAL RNA	Severe acute respiratory syndrome coronavirus 2	Homo sapiens	ILLUMINA	2021-07-06	United States	North America	47	7587.21	7957	0.998629	226880409
SRR15200504	PRJNA731148	AMPLICON	SAMN20329204	SRX11507228	SARS-CoV-2/Human/USA/PR-CDC-ASC210111657/2021	Illumina NovaSeq 6000	PAIRED	RT-PCR	VIRAL RNA	Severe acute respiratory syndrome coronavirus 2	Homo sapiens	ILLUMINA	2021-07-06	United States	North America	43	4496.95	4397	0.979969	134472335
SRR15200505	PRJNA731148	AMPLICON	SAMN20329389	SRX11507227	SARS-CoV-2/Human/USA/MA-CDC-ASC210111656/2021	Illumina NovaSeq 6000	PAIRED	RT-PCR	VIRAL RNA	Severe acute respiratory syndrome coronavirus 2	Homo sapiens	ILLUMINA	2021-07-06	United States	North America	49	6915.87	7932	0.973314	206805383
SRR15200506	PRJNA731148	AMPLICON	SAMN20329277	SRX11507226	SARS-CoV-2/Human/USA/NJ-CDC-ASC210111654/2021	Illumina NovaSeq 6000	PAIRED	RT-PCR	VIRAL RNA	Severe acute respiratory syndrome coronavirus 2	Homo sapiens	ILLUMINA	2021-07-06	United States	North America	49	5463.61	7100	0.962178	163378309
SRR15200507	PRJNA731148	AMPLICON	SAMN20329930	SRX11507225	SARS-CoV-2/Human/USA/FL-CDC-ASC210111652/2021	Illumina NovaSeq 6000	PAIRED	RT-PCR	VIRAL RNA	Severe acute respiratory syndrome coronavirus 2	Homo sapiens	ILLUMINA	2021-07-05	United States	North America	43	4306.35	4488	0.918102	128772792
SRR15200508	PRJNA731148	AMPLICON	SAMN20329931	SRX11507224	SARS-CoV-2/Human/USA/FL-CDC-ASC210111651/2021	Illumina NovaSeq 6000	PAIRED	RT-PCR	VIRAL RNA	Severe acute respiratory syndrome coronavirus 2	Homo sapiens	ILLUMINA	2021-07-06	United States	North America	35	998.155	584	0.923152	29847843
SRR15200509	PRJNA731148	AMPLICON	SAMN20330295	SRX11507223	SARS-CoV-2/Human/USA/CA-CDC-ASC210111650/2021	Illumina NovaSeq 6000	PAIRED	RT-PCR	VIRAL RNA	Severe acute respiratory syndrome coronavirus 2	Homo sapiens	ILLUMINA	2021-07-05	United States	North America	42	6101.34	7608	0.981507	182448458
SRR15200510	PRJNA731148	AMPLICON	SAMN20330296	SRX11507222	SARS-CoV-2/Human/USA/CA-CDC-ASC210111644/2021	Illumina NovaSeq 6000	PAIRED	RT-PCR	VIRAL RNA	Severe acute respiratory syndrome coronavirus 2	Homo sapiens	ILLUMINA	2021-07-05	United States	North America	48	7111.07	7916	0.996121	212642365
SRR15200512	PRJNA731148	AMPLICON	SAMN20329332	SRX11507220	SARS-CoV-2/Human/USA/MO-CDC-ASC210111642/2021	Illumina NovaSeq 6000	PAIRED	RT-PCR	VIRAL RNA	Severe acute respiratory syndrome coronavirus 2	Homo sapiens	ILLUMINA	2021-07-06	United States	North America	40	1125.62	912	0.95559	33659561
SRR15200514	PRJNA731148	AMPLICON	SAMN20329932	SRX11507218	SARS-CoV-2/Human/USA/FL-CDC-ASC210111640/2021	Illumina NovaSeq 6000	PAIRED	RT-PCR	VIRAL RNA	Severe acute respiratory syndrome coronavirus 2	Homo sapiens	ILLUMINA	2021-07-08	United States	North America	43	4231.75	4137	0.943317	126541895
SRR15200516	PRJNA731148	AMPLICON	SAMN20330299	SRX11507216	SARS-CoV-2/Human/USA/CA-CDC-ASC210111638/2021	Illumina NovaSeq 6000	PAIRED	RT-PCR	VIRAL RNA	Severe acute respiratory syndrome coronavirus 2	Homo sapiens	ILLUMINA	2021-07-07	United States	North America	46	6600.19	7838	0.994449	197365555
SRR15200518	PRJNA731148	AMPLICON	SAMN20329934	SRX11507214	SARS-CoV-2/Human/USA/FL-CDC-ASC210111636/2021	Illumina NovaSeq 6000	PAIRED	RT-PCR	VIRAL RNA	Severe acute respiratory syndrome coronavirus 2	Homo sapiens	ILLUMINA	2021-07-09	United States	North America	45	5884.71	7401	0.976022	175970540
SRR15200519	PRJNA731148	AMPLICON	SAMN20330300	SRX11507213	SARS-CoV-2/Human/USA/CA-CDC-ASC210111635/2021	Illumina NovaSeq 6000	PAIRED	RT-PCR	VIRAL RNA	Severe acute respiratory syndrome coronavirus 2	Homo sapiens	ILLUMINA	2021-07-07	United States	North America	45	7125.02	7838	0.997492	213059440
SRR15200521	PRJNA731148	AMPLICON	SAMN20329005	SRX11507211	SARS-CoV-2/Human/USA/UT-CDC-ASC210111633/2021	Illumina NovaSeq 6000	PAIRED	RT-PCR	VIRAL RNA	Severe acute respiratory syndrome coronavirus 2	Homo sapiens	ILLUMINA	2021-07-07	United States	North America	42	5955.27	7379	0.995887	178080578
SRR15200522	PRJNA731148	AMPLICON	SAMN20330301	SRX11507210	SARS-CoV-2/Human/USA/CA-CDC-ASC210111632/2021	Illumina NovaSeq 6000	PAIRED	RT-PCR	VIRAL RNA	Severe acute respiratory syndrome coronavirus 2	Homo sapiens	ILLUMINA	2021-07-07	United States	North America	45	7065.94	7885	0.997124	211292752
SRR15200523	PRJNA731148	AMPLICON	SAMN20329006	SRX11507209	SARS-CoV-2/Human/USA/UT-CDC-ASC210111631/2021	Illumina NovaSeq 6000	PAIRED	RT-PCR	VIRAL RNA	Severe acute respiratory syndrome coronavirus 2	Homo sapiens	ILLUMINA	2021-07-07	United States	North America	46	5705.3	6646	0.978832	170605611
SRR15200524	PRJNA731148	AMPLICON	SAMN20329445	SRX11507208	SARS-CoV-2/Human/USA/IL-CDC-ASC210111630/2021	Illumina NovaSeq 6000	PAIRED	RT-PCR	VIRAL RNA	Severe acute respiratory syndrome coronavirus 2	Homo sapiens	ILLUMINA	2021-07-07	United States	North America	50	6891.35	7744	0.996756	206072178
SRR15200525	PRJNA731148	AMPLICON	SAMN20329446	SRX11507207	SARS-CoV-2/Human/USA/IL-CDC-ASC210111629/2021	Illumina NovaSeq 6000	PAIRED	RT-PCR	VIRAL RNA	Severe acute respiratory syndrome coronavirus 2	Homo sapiens	ILLUMINA	2021-07-07	United States	North America	50	6301.19	7351	0.994817	188424405
SRR15200526	PRJNA731148	AMPLICON	SAMN20329007	SRX11507206	SARS-CoV-2/Human/USA/UT-CDC-ASC210111628/2021	Illumina NovaSeq 6000	PAIRED	RT-PCR	VIRAL RNA	Severe acute respiratory syndrome coronavirus 2	Homo sapiens	ILLUMINA	2021-07-07	United States	North America	47	7184.98	7861	0.997826	214852391
SRR15200527	PRJNA731148	AMPLICON	SAMN20329333	SRX11507205	SARS-CoV-2/Human/USA/MO-CDC-ASC210111627/2021	Illumina NovaSeq 6000	PAIRED	RT-PCR	VIRAL RNA	Severe acute respiratory syndrome coronavirus 2	Homo sapiens	ILLUMINA	2021-07-07	United States	North America	47	7551.6	7928	0.996522	225815492
SRR15200528	PRJNA731148	AMPLICON	SAMN20330302	SRX11507204	SARS-CoV-2/Human/USA/CA-CDC-ASC210111626/2021	Illumina NovaSeq 6000	PAIRED	RT-PCR	VIRAL RNA	Severe acute respiratory syndrome coronavirus 2	Homo sapiens	ILLUMINA	2021-07-07	United States	North America	47	7447.83	7920	0.997592	222712369
SRR15200529	PRJNA731148	AMPLICON	SAMN20329390	SRX11507203	SARS-CoV-2/Human/USA/MA-CDC-ASC210111625/2021	Illumina NovaSeq 6000	PAIRED	RT-PCR	VIRAL RNA	Severe acute respiratory syndrome coronavirus 2	Homo sapiens	ILLUMINA	2021-07-07	United States	North America	49	7240.62	7888	0.994883	216516358
SRR15200530	PRJNA731148	AMPLICON	SAMN20329087	SRX11507202	SARS-CoV-2/Human/USA/TX-CDC-ASC210111624/2021	Illumina NovaSeq 6000	PAIRED	RT-PCR	VIRAL RNA	Severe acute respiratory syndrome coronavirus 2	Homo sapiens	ILLUMINA	2021-07-07	United States	North America	55	6099.22	7597	0.995051	182385052
SRR15200531	PRJNA731148	AMPLICON	SAMN20329480	SRX11507201	SARS-CoV-2/Human/USA/GA-CDC-ASC210111623/2021	Illumina NovaSeq 6000	PAIRED	RT-PCR	VIRAL RNA	Severe acute respiratory syndrome coronavirus 2	Homo sapiens	ILLUMINA	2021-07-05	United States	North America	38	4408.82	4621	0.934488	131836883
SRR15200532	PRJNA731148	AMPLICON	SAMN20329245	SRX11507200	SARS-CoV-2/Human/USA/OH-CDC-ASC210111622/2021	Illumina NovaSeq 6000	PAIRED	RT-PCR	VIRAL RNA	Severe acute respiratory syndrome coronavirus 2	Homo sapiens	ILLUMINA	2021-07-07	United States	North America	47	7492.48	7932	0.998094	224047541
SRR15200533	PRJNA731148	AMPLICON	SAMN20329334	SRX11507199	SARS-CoV-2/Human/USA/MO-CDC-ASC210111621/2021	Illumina NovaSeq 6000	PAIRED	RT-PCR	VIRAL RNA	Severe acute respiratory syndrome coronavirus 2	Homo sapiens	ILLUMINA	2021-07-05	United States	North America	46	7106.12	7813	0.990034	212494256
SRR15200537	PRJNA731148	AMPLICON	SAMN20329449	SRX11507195	SARS-CoV-2/Human/USA/IL-CDC-ASC210111615/2021	Illumina NovaSeq 6000	PAIRED	RT-PCR	VIRAL RNA	Severe acute respiratory syndrome coronavirus 2	Homo sapiens	ILLUMINA	2021-07-07	United States	North America	42	4151.66	3966	0.952145	124147156
SRR15200538	PRJNA731148	AMPLICON	SAMN20330459	SRX11507194	SARS-CoV-2/Human/USA/AR-CDC-ASC210111614/2021	Illumina NovaSeq 6000	PAIRED	RT-PCR	VIRAL RNA	Severe acute respiratory syndrome coronavirus 2	Homo sapiens	ILLUMINA	2021-07-07	United States	North America	48	6673.05	7777	0.995519	199544286
SRR15200539	PRJNA731148	AMPLICON	SAMN20330303	SRX11507193	SARS-CoV-2/Human/USA/CA-CDC-ASC210111613/2021	Illumina NovaSeq 6000	PAIRED	RT-PCR	VIRAL RNA	Severe acute respiratory syndrome coronavirus 2	Homo sapiens	ILLUMINA	2021-07-06	United States	North America	47	7487.38	7935	0.998462	223895143
SRR15200540	PRJNA731148	AMPLICON	SAMN20330450	SRX11507192	SARS-CoV-2/Human/USA/AZ-CDC-ASC210111612/2021	Illumina NovaSeq 6000	PAIRED	RT-PCR	VIRAL RNA	Severe acute respiratory syndrome coronavirus 2	Homo sapiens	ILLUMINA	2021-07-07	United States	North America	45	7439.36	7926	0.998562	222459275
SRR15200542	PRJNA731148	AMPLICON	SAMN20329088	SRX11507190	SARS-CoV-2/Human/USA/TX-CDC-ASC210111610/2021	Illumina NovaSeq 6000	PAIRED	RT-PCR	VIRAL RNA	Severe acute respiratory syndrome coronavirus 2	Homo sapiens	ILLUMINA	2021-07-07	United States	North America	47	7160.89	7861	0.998595	214131990
SRR15200543	PRJNA731148	AMPLICON	SAMN20330304	SRX11507189	SARS-CoV-2/Human/USA/CA-CDC-ASC210111609/2021	Illumina NovaSeq 6000	PAIRED	RT-PCR	VIRAL RNA	Severe acute respiratory syndrome coronavirus 2	Homo sapiens	ILLUMINA	2021-07-07	United States	North America	53	4034.78	3566	0.933117	120652138
SRR15200544	PRJNA731148	AMPLICON	SAMN20329935	SRX11507188	SARS-CoV-2/Human/USA/FL-CDC-ASC210111607/2021	Illumina NovaSeq 6000	PAIRED	RT-PCR	VIRAL RNA	Severe acute respiratory syndrome coronavirus 2	Homo sapiens	ILLUMINA	2021-07-07	United States	North America	31	4491.06	4653	0.944521	134296304
SRR15200545	PRJNA731148	AMPLICON	SAMN20329407	SRX11507187	SARS-CoV-2/Human/USA/KY-CDC-ASC210111606/2021	Illumina NovaSeq 6000	PAIRED	RT-PCR	VIRAL RNA	Severe acute respiratory syndrome coronavirus 2	Homo sapiens	ILLUMINA	2021-07-07	United States	North America	43	6921.81	7876	0.99582	206982885
SRR15200547	PRJNA731148	AMPLICON	SAMN20329305	SRX11507185	SARS-CoV-2/Human/USA/MT-CDC-ASC210111604/2021	Illumina NovaSeq 6000	PAIRED	RT-PCR	VIRAL RNA	Severe acute respiratory syndrome coronavirus 2	Homo sapiens	ILLUMINA	2021-07-07	United States	North America	45	5468.17	6519	0.977695	163514658
SRR15200548	PRJNA731148	AMPLICON	SAMN20329089	SRX11507184	SARS-CoV-2/Human/USA/TX-CDC-ASC210111603/2021	Illumina NovaSeq 6000	PAIRED	RT-PCR	VIRAL RNA	Severe acute respiratory syndrome coronavirus 2	Homo sapiens	ILLUMINA	2021-07-07	United States	North America	42	4450.56	4705	0.95355	133085069
SRR15200549	PRJNA731148	AMPLICON	SAMN20329335	SRX11507183	SARS-CoV-2/Human/USA/MO-CDC-ASC210111602/2021	Illumina NovaSeq 6000	PAIRED	RT-PCR	VIRAL RNA	Severe acute respiratory syndrome coronavirus 2	Homo sapiens	ILLUMINA	2021-07-07	United States	North America	43	5517.07	6754	0.971675	164976970
SRR15200550	PRJNA731148	AMPLICON	SAMN20329336	SRX11507182	SARS-CoV-2/Human/USA/MO-CDC-ASC210111601/2021	Illumina NovaSeq 6000	PAIRED	RT-PCR	VIRAL RNA	Severe acute respiratory syndrome coronavirus 2	Homo sapiens	ILLUMINA	2021-07-07	United States	North America	46	5521.63	6574	0.971943	165113205
SRR15200551	PRJNA731148	AMPLICON	SAMN20329337	SRX11507181	SARS-CoV-2/Human/USA/MO-CDC-ASC210111600/2021	Illumina NovaSeq 6000	PAIRED	RT-PCR	VIRAL RNA	Severe acute respiratory syndrome coronavirus 2	Homo sapiens	ILLUMINA	2021-07-07	United States	North America	48	7347.13	7895	0.990101	219701234
SRR15200552	PRJNA731148	AMPLICON	SAMN20329936	SRX11507180	SARS-CoV-2/Human/USA/FL-CDC-ASC210111599/2021	Illumina NovaSeq 6000	PAIRED	RT-PCR	VIRAL RNA	Severe acute respiratory syndrome coronavirus 2	Homo sapiens	ILLUMINA	2021-07-07	United States	North America	49	7430.38	7941	0.997592	222190687
SRR15200553	PRJNA731148	AMPLICON	SAMN20329090	SRX11507179	SARS-CoV-2/Human/USA/TX-CDC-ASC210111598/2021	Illumina NovaSeq 6000	PAIRED	RT-PCR	VIRAL RNA	Severe acute respiratory syndrome coronavirus 2	Homo sapiens	ILLUMINA	2021-07-05	United States	North America	45	6564.93	7540	0.996857	196311049
SRR15200554	PRJNA731148	AMPLICON	SAMN20329091	SRX11507178	SARS-CoV-2/Human/USA/TX-CDC-ASC210111597/2021	Illumina NovaSeq 6000	PAIRED	RT-PCR	VIRAL RNA	Severe acute respiratory syndrome coronavirus 2	Homo sapiens	ILLUMINA	2021-07-06	United States	North America	45	6481.29	7723	0.982477	193810142
SRR15200557	PRJNA731148	AMPLICON	SAMN20329205	SRX11507175	SARS-CoV-2/Human/USA/PR-CDC-ASC210111593/2021	Illumina NovaSeq 6000	PAIRED	RT-PCR	VIRAL RNA	Severe acute respiratory syndrome coronavirus 2	Homo sapiens	ILLUMINA	2021-07-07	United States	North America	44	7279.91	7920	0.995786	217691223
SRR15200558	PRJNA731148	AMPLICON	SAMN20329217	SRX11507174	SARS-CoV-2/Human/USA/PA-CDC-ASC210111592/2021	Illumina NovaSeq 6000	PAIRED	RT-PCR	VIRAL RNA	Severe acute respiratory syndrome coronavirus 2	Homo sapiens	ILLUMINA	2021-07-07	United States	North America	46	5801.7	7241	0.986155	173488291
SRR15200561	PRJNA731148	AMPLICON	SAMN20330305	SRX11507171	SARS-CoV-2/Human/USA/CA-CDC-ASC210111589/2021	Illumina NovaSeq 6000	PAIRED	RT-PCR	VIRAL RNA	Severe acute respiratory syndrome coronavirus 2	Homo sapiens	ILLUMINA	2021-07-05	United States	North America	48	7316.02	7920	0.997291	218770818
SRR15200562	PRJNA731148	AMPLICON	SAMN20329450	SRX11507170	SARS-CoV-2/Human/USA/IL-CDC-ASC210111586/2021	Illumina NovaSeq 6000	PAIRED	RT-PCR	VIRAL RNA	Severe acute respiratory syndrome coronavirus 2	Homo sapiens	ILLUMINA	2021-07-05	United States	North America	41	4604.88	5393	0.938033	137699698
SRR15200563	PRJNA731148	AMPLICON	SAMN20330473	SRX11507169	SARS-CoV-2/Human/USA/AL-CDC-ASC210111585/2021	Illumina NovaSeq 6000	PAIRED	RT-PCR	VIRAL RNA	Severe acute respiratory syndrome coronavirus 2	Homo sapiens	ILLUMINA	2021-07-07	United States	North America	46	6057.7	7526	0.985185	181143517
SRR15200564	PRJNA731148	AMPLICON	SAMN20329093	SRX11507168	SARS-CoV-2/Human/USA/TX-CDC-ASC210111584/2021	Illumina NovaSeq 6000	PAIRED	RT-PCR	VIRAL RNA	Severe acute respiratory syndrome coronavirus 2	Homo sapiens	ILLUMINA	2021-07-07	United States	North America	50	6265.41	7632	0.992409	187354417
SRR15200565	PRJNA731148	AMPLICON	SAMN20329259	SRX11507167	SARS-CoV-2/Human/USA/NV-CDC-ASC210111583/2021	Illumina NovaSeq 6000	PAIRED	RT-PCR	VIRAL RNA	Severe acute respiratory syndrome coronavirus 2	Homo sapiens	ILLUMINA	2021-07-07	United States	North America	51	6548.32	7726	0.995385	195814424
SRR15200566	PRJNA731148	AMPLICON	SAMN20329451	SRX11507166	SARS-CoV-2/Human/USA/IL-CDC-ASC210111581/2021	Illumina NovaSeq 6000	PAIRED	RT-PCR	VIRAL RNA	Severe acute respiratory syndrome coronavirus 2	Homo sapiens	ILLUMINA	2021-07-07	United States	North America	50	7083.37	7882	0.996923	211813944
SRR15200567	PRJNA731148	AMPLICON	SAMN20329181	SRX11507165	SARS-CoV-2/Human/USA/TN-CDC-ASC210111580/2021	Illumina NovaSeq 6000	PAIRED	RT-PCR	VIRAL RNA	Severe acute respiratory syndrome coronavirus 2	Homo sapiens	ILLUMINA	2021-07-07	United States	North America	48	4956.05	5312	0.995653	148200903
SRR15200569	PRJNA731148	AMPLICON	SAMN20329338	SRX11507163	SARS-CoV-2/Human/USA/MO-CDC-ASC210111576/2021	Illumina NovaSeq 6000	PAIRED	RT-PCR	VIRAL RNA	Severe acute respiratory syndrome coronavirus 2	Homo sapiens	ILLUMINA	2021-07-07	United States	North America	47	5717.12	7146	0.968866	170958908
SRR15200570	PRJNA731148	AMPLICON	SAMN20329941	SRX11507162	SARS-CoV-2/Human/USA/FL-CDC-ASC210111574/2021	Illumina NovaSeq 6000	PAIRED	RT-PCR	VIRAL RNA	Severe acute respiratory syndrome coronavirus 2	Homo sapiens	ILLUMINA	2021-07-07	United States	North America	50	7592.11	7934	0.997157	227026908
SRR15200571	PRJNA731148	AMPLICON	SAMN20329942	SRX11507161	SARS-CoV-2/Human/USA/FL-CDC-ASC210111572/2021	Illumina NovaSeq 6000	PAIRED	RT-PCR	VIRAL RNA	Severe acute respiratory syndrome coronavirus 2	Homo sapiens	ILLUMINA	2021-07-07	United States	North America	45	7217.41	7855	0.997592	215822062
SRR15200573	PRJNA731148	AMPLICON	SAMN20329943	SRX11507159	SARS-CoV-2/Human/USA/FL-CDC-ASC210111570/2021	Illumina NovaSeq 6000	PAIRED	RT-PCR	VIRAL RNA	Severe acute respiratory syndrome coronavirus 2	Homo sapiens	ILLUMINA	2021-07-07	United States	North America	43	3788.51	3207	0.92255	113287938
SRR15200574	PRJNA731148	AMPLICON	SAMN20329944	SRX11507158	SARS-CoV-2/Human/USA/FL-CDC-ASC210111569/2021	Illumina NovaSeq 6000	PAIRED	RT-PCR	VIRAL RNA	Severe acute respiratory syndrome coronavirus 2	Homo sapiens	ILLUMINA	2021-07-07	United States	North America	34	2485.05	1995	0.904257	74310489
SRR15200575	PRJNA731148	AMPLICON	SAMN20329339	SRX11507157	SARS-CoV-2/Human/USA/MO-CDC-ASC210111568/2021	Illumina NovaSeq 6000	PAIRED	RT-PCR	VIRAL RNA	Severe acute respiratory syndrome coronavirus 2	Homo sapiens	ILLUMINA	2021-07-07	United States	North America	46	7462.86	7926	0.998629	223161961
SRR15200577	PRJNA731148	AMPLICON	SAMN20329340	SRX11507155	SARS-CoV-2/Human/USA/MO-CDC-ASC210111565/2021	Illumina NovaSeq 6000	PAIRED	RT-PCR	VIRAL RNA	Severe acute respiratory syndrome coronavirus 2	Homo sapiens	ILLUMINA	2021-07-07	United States	North America	40	3899.61	3644	0.921613	116610103
SRR15200578	PRJNA731148	AMPLICON	SAMN20329341	SRX11507154	SARS-CoV-2/Human/USA/MO-CDC-ASC210111564/2021	Illumina NovaSeq 6000	PAIRED	RT-PCR	VIRAL RNA	Severe acute respiratory syndrome coronavirus 2	Homo sapiens	ILLUMINA	2021-07-07	United States	North America	47	5927.62	7397	0.976725	177253740
SRR15200579	PRJNA731148	AMPLICON	SAMN20329452	SRX11507153	SARS-CoV-2/Human/USA/IL-CDC-ASC210111563/2021	Illumina NovaSeq 6000	PAIRED	RT-PCR	VIRAL RNA	Severe acute respiratory syndrome coronavirus 2	Homo sapiens	ILLUMINA	2021-07-07	United States	North America	42	3734.99	2310	0.96074	111687511
SRR15200580	PRJNA731148	AMPLICON	SAMN20329094	SRX11507152	SARS-CoV-2/Human/USA/TX-CDC-ASC210111561/2021	Illumina NovaSeq 6000	PAIRED	RT-PCR	VIRAL RNA	Severe acute respiratory syndrome coronavirus 2	Homo sapiens	ILLUMINA	2021-07-07	United States	North America	43	3344.37	2508	0.91653	100006610
SRR15200581	PRJNA731148	AMPLICON	SAMN20329468	SRX11507151	SARS-CoV-2/Human/USA/HI-CDC-ASC210111560/2021	Illumina NovaSeq 6000	PAIRED	RT-PCR	VIRAL RNA	Severe acute respiratory syndrome coronavirus 2	Homo sapiens	ILLUMINA	2021-07-05	United States	North America	55	4721.04	5419	0.940173	141173222
SRR15200582	PRJNA731148	AMPLICON	SAMN20329945	SRX11507150	SARS-CoV-2/Human/USA/FL-CDC-ASC210111558/2021	Illumina NovaSeq 6000	PAIRED	RT-PCR	VIRAL RNA	Severe acute respiratory syndrome coronavirus 2	Homo sapiens	ILLUMINA	2021-07-07	United States	North America	44	7134.62	7835	0.997091	213346566
SRR15200583	PRJNA731148	AMPLICON	SAMN20329946	SRX11507149	SARS-CoV-2/Human/USA/FL-CDC-ASC210111557/2021	Illumina NovaSeq 6000	PAIRED	RT-PCR	VIRAL RNA	Severe acute respiratory syndrome coronavirus 2	Homo sapiens	ILLUMINA	2021-07-07	United States	North America	42	7528.21	7942	0.998328	225116017
SRR15200584	PRJNA731148	AMPLICON	SAMN20329947	SRX11507148	SARS-CoV-2/Human/USA/FL-CDC-ASC210111556/2021	Illumina NovaSeq 6000	PAIRED	RT-PCR	VIRAL RNA	Severe acute respiratory syndrome coronavirus 2	Homo sapiens	ILLUMINA	2021-07-07	United States	North America	44	7552.05	7944	0.998328	225828946
SRR15200587	PRJNA731148	AMPLICON	SAMN20330308	SRX11507145	SARS-CoV-2/Human/USA/CA-CDC-ASC210111552/2021	Illumina NovaSeq 6000	PAIRED	RT-PCR	VIRAL RNA	Severe acute respiratory syndrome coronavirus 2	Homo sapiens	ILLUMINA	2021-07-07	United States	North America	42	7635.57	7957	0.998696	228326578
SRR15200588	PRJNA731148	AMPLICON	SAMN20330066	SRX11507144	SARS-CoV-2/Human/USA/CO-CDC-ASC210111551/2021	Illumina NovaSeq 6000	PAIRED	RT-PCR	VIRAL RNA	Severe acute respiratory syndrome coronavirus 2	Homo sapiens	ILLUMINA	2021-07-07	United States	North America	40	4417.34	4481	0.928602	132091647
SRR15200590	PRJNA731148	AMPLICON	SAMN20329482	SRX11507142	SARS-CoV-2/Human/USA/GA-CDC-ASC210111549/2021	Illumina NovaSeq 6000	PAIRED	RT-PCR	VIRAL RNA	Severe acute respiratory syndrome coronavirus 2	Homo sapiens	ILLUMINA	2021-07-07	United States	North America	42	4033.72	3539	0.934889	120620330
SRR15200591	PRJNA731148	AMPLICON	SAMN20330309	SRX11507141	SARS-CoV-2/Human/USA/CA-CDC-ASC210111547/2021	Illumina NovaSeq 6000	PAIRED	RT-PCR	VIRAL RNA	Severe acute respiratory syndrome coronavirus 2	Homo sapiens	ILLUMINA	2021-07-07	United States	North America	43	5972.68	7575	0.973347	178601195
SRR15200592	PRJNA731148	AMPLICON	SAMN20328974	SRX11507140	SARS-CoV-2/Human/USA/WI-CDC-ASC210111546/2021	Illumina NovaSeq 6000	PAIRED	RT-PCR	VIRAL RNA	Severe acute respiratory syndrome coronavirus 2	Homo sapiens	ILLUMINA	2021-07-07	United States	North America	45	7573.87	7948	0.997659	226481340
SRR15200593	PRJNA731148	AMPLICON	SAMN20330460	SRX11507139	SARS-CoV-2/Human/USA/AR-CDC-ASC210111545/2021	Illumina NovaSeq 6000	PAIRED	RT-PCR	VIRAL RNA	Severe acute respiratory syndrome coronavirus 2	Homo sapiens	ILLUMINA	2021-07-06	United States	North America	43	5257.6	6284	0.968331	157218069
SRR15200594	PRJNA731148	AMPLICON	SAMN20330067	SRX11507138	SARS-CoV-2/Human/USA/CO-CDC-ASC210111544/2021	Illumina NovaSeq 6000	PAIRED	RT-PCR	VIRAL RNA	Severe acute respiratory syndrome coronavirus 2	Homo sapiens	ILLUMINA	2021-07-07	United States	North America	51	7420.73	7930	0.997559	221902105
SRR15200595	PRJNA731148	AMPLICON	SAMN20330461	SRX11507137	SARS-CoV-2/Human/USA/AR-CDC-ASC210111543/2021	Illumina NovaSeq 6000	PAIRED	RT-PCR	VIRAL RNA	Severe acute respiratory syndrome coronavirus 2	Homo sapiens	ILLUMINA	2021-07-06	United States	North America	43	4733.1	4919	0.987493	141533890
SRR15200597	PRJNA731148	AMPLICON	SAMN20330310	SRX11507135	SARS-CoV-2/Human/USA/CA-CDC-ASC210111541/2021	Illumina NovaSeq 6000	PAIRED	RT-PCR	VIRAL RNA	Severe acute respiratory syndrome coronavirus 2	Homo sapiens	ILLUMINA	2021-07-05	United States	North America	50	5110.15	5791	0.965154	152808808
SRR15200598	PRJNA731148	AMPLICON	SAMN20330474	SRX11507134	SARS-CoV-2/Human/USA/AL-CDC-ASC210111540/2021	Illumina NovaSeq 6000	PAIRED	RT-PCR	VIRAL RNA	Severe acute respiratory syndrome coronavirus 2	Homo sapiens	ILLUMINA	2021-07-05	United States	North America	50	4191.28	3925	0.975053	125331736
SRR15200600	PRJNA731148	AMPLICON	SAMN20330311	SRX11507132	SARS-CoV-2/Human/USA/CA-CDC-ASC210111538/2021	Illumina NovaSeq 6000	PAIRED	RT-PCR	VIRAL RNA	Severe acute respiratory syndrome coronavirus 2	Homo sapiens	ILLUMINA	2021-07-05	United States	North America	44	3169.33	2751	0.976123	94772458
SRR15200601	PRJNA731148	AMPLICON	SAMN20329948	SRX11507131	SARS-CoV-2/Human/USA/FL-CDC-ASC210111537/2021	Illumina NovaSeq 6000	PAIRED	RT-PCR	VIRAL RNA	Severe acute respiratory syndrome coronavirus 2	Homo sapiens	ILLUMINA	2021-07-05	United States	North America	64	6040.7	7404	0.990001	180635005
SRR15200602	PRJNA731148	AMPLICON	SAMN20330312	SRX11507130	SARS-CoV-2/Human/USA/CA-CDC-ASC210111536/2021	Illumina NovaSeq 6000	PAIRED	RT-PCR	VIRAL RNA	Severe acute respiratory syndrome coronavirus 2	Homo sapiens	ILLUMINA	2021-07-05	United States	North America	43	6184.69	7617	0.984349	184940921
SRR15200603	PRJNA731148	AMPLICON	SAMN20330055	SRX11507129	SARS-CoV-2/Human/USA/DC-CDC-ASC210111534/2021	Illumina NovaSeq 6000	PAIRED	RT-PCR	VIRAL RNA	Severe acute respiratory syndrome coronavirus 2	Homo sapiens	ILLUMINA	2021-07-05	United States	North America	48	6484.37	7674	0.995786	193902197
SRR15200604	PRJNA731148	AMPLICON	SAMN20330313	SRX11507128	SARS-CoV-2/Human/USA/CA-CDC-ASC210111533/2021	Illumina NovaSeq 6000	PAIRED	RT-PCR	VIRAL RNA	Severe acute respiratory syndrome coronavirus 2	Homo sapiens	ILLUMINA	2021-07-06	United States	North America	41	3953.94	3396	0.920276	118234770
SRR15200607	PRJNA731148	AMPLICON	SAMN20329367	SRX11507125	SARS-CoV-2/Human/USA/MI-CDC-ASC210111530/2021	Illumina NovaSeq 6000	PAIRED	RT-PCR	VIRAL RNA	Severe acute respiratory syndrome coronavirus 2	Homo sapiens	ILLUMINA	2021-07-05	United States	North America	41	7650.67	7945	0.99786	228778125
SRR15200608	PRJNA731148	AMPLICON	SAMN20329235	SRX11507124	SARS-CoV-2/Human/USA/OK-CDC-ASC210111529/2021	Illumina NovaSeq 6000	PAIRED	RT-PCR	VIRAL RNA	Severe acute respiratory syndrome coronavirus 2	Homo sapiens	ILLUMINA	2021-07-05	United States	North America	45	5330.28	6745	0.958466	159391478
SRR15200610	PRJNA731148	AMPLICON	SAMN20328962	SRX11507122	SARS-CoV-2/Human/USA/WY-CDC-ASC210111526/2021	Illumina NovaSeq 6000	PAIRED	RT-PCR	VIRAL RNA	Severe acute respiratory syndrome coronavirus 2	Homo sapiens	ILLUMINA	2021-07-06	United States	North America	47	6442.34	7538	0.996857	192645375
SRR15200612	PRJNA731148	AMPLICON	SAMN20330315	SRX11507120	SARS-CoV-2/Human/USA/CA-CDC-ASC210111524/2021	Illumina NovaSeq 6000	PAIRED	RT-PCR	VIRAL RNA	Severe acute respiratory syndrome coronavirus 2	Homo sapiens	ILLUMINA	2021-07-05	United States	North America	43	5145.11	6460	0.960238	153854129
SRR15200613	PRJNA731148	AMPLICON	SAMN20330463	SRX11507119	SARS-CoV-2/Human/USA/AR-CDC-ASC210111523/2021	Illumina NovaSeq 6000	PAIRED	RT-PCR	VIRAL RNA	Severe acute respiratory syndrome coronavirus 2	Homo sapiens	ILLUMINA	2021-07-05	United States	North America	45	4374.05	4269	0.95773	130797182
SRR15200614	PRJNA731148	AMPLICON	SAMN20330464	SRX11507118	SARS-CoV-2/Human/USA/AR-CDC-ASC210111522/2021	Illumina NovaSeq 6000	PAIRED	RT-PCR	VIRAL RNA	Severe acute respiratory syndrome coronavirus 2	Homo sapiens	ILLUMINA	2021-07-06	United States	North America	46	5003.46	5346	0.987827	149618475
SRR15200616	PRJNA731148	AMPLICON	SAMN20329200	SRX11507116	SARS-CoV-2/Human/USA/SC-CDC-ASC210111520/2021	Illumina NovaSeq 6000	PAIRED	RT-PCR	VIRAL RNA	Severe acute respiratory syndrome coronavirus 2	Homo sapiens	ILLUMINA	2021-07-05	United States	North America	47	2422.85	1934	0.958934	72450534
SRR15200617	PRJNA731148	AMPLICON	SAMN20329236	SRX11507115	SARS-CoV-2/Human/USA/OK-CDC-ASC210111519/2021	Illumina NovaSeq 6000	PAIRED	RT-PCR	VIRAL RNA	Severe acute respiratory syndrome coronavirus 2	Homo sapiens	ILLUMINA	2021-07-05	United States	North America	44	7590.24	7949	0.991773	226970934
SRR15200618	PRJNA731148	AMPLICON	SAMN20329342	SRX11507114	SARS-CoV-2/Human/USA/MO-CDC-ASC210111518/2021	Illumina NovaSeq 6000	PAIRED	RT-PCR	VIRAL RNA	Severe acute respiratory syndrome coronavirus 2	Homo sapiens	ILLUMINA	2021-07-06	United States	North America	41	3559.83	3188	0.941043	106449474
SRR15200619	PRJNA731148	AMPLICON	SAMN20329415	SRX11507113	SARS-CoV-2/Human/USA/KS-CDC-ASC210111517/2021	Illumina NovaSeq 6000	PAIRED	RT-PCR	VIRAL RNA	Severe acute respiratory syndrome coronavirus 2	Homo sapiens	ILLUMINA	2021-07-05	United States	North America	44	1850.71	1541	0.973648	55341852
SRR15200620	PRJNA731148	AMPLICON	SAMN20329265	SRX11507112	SARS-CoV-2/Human/USA/NM-CDC-ASC210111516/2021	Illumina NovaSeq 6000	PAIRED	RT-PCR	VIRAL RNA	Severe acute respiratory syndrome coronavirus 2	Homo sapiens	ILLUMINA	2021-07-06	United States	North America	47	7508.08	7945	0.998027	224514175
SRR15200622	PRJNA731148	AMPLICON	SAMN20329097	SRX11507110	SARS-CoV-2/Human/USA/TX-CDC-ASC210111514/2021	Illumina NovaSeq 6000	PAIRED	RT-PCR	VIRAL RNA	Severe acute respiratory syndrome coronavirus 2	Homo sapiens	ILLUMINA	2021-07-05	United States	North America	47	7567.41	7938	0.997626	226288183
SRR15200624	PRJNA731148	AMPLICON	SAMN20329206	SRX11507108	SARS-CoV-2/Human/USA/PR-CDC-ASC210111512/2021	Illumina NovaSeq 6000	PAIRED	RT-PCR	VIRAL RNA	Severe acute respiratory syndrome coronavirus 2	Homo sapiens	ILLUMINA	2021-07-06	United States	North America	45	6843.62	7907	0.99689	204644905
SRR15200625	PRJNA731148	AMPLICON	SAMN20329207	SRX11507107	SARS-CoV-2/Human/USA/PR-CDC-ASC210111511/2021	Illumina NovaSeq 6000	PAIRED	RT-PCR	VIRAL RNA	Severe acute respiratory syndrome coronavirus 2	Homo sapiens	ILLUMINA	2021-07-05	United States	North America	43	4149.7	4050	0.989968	124088510
SRR15200626	PRJNA731148	AMPLICON	SAMN20330451	SRX11507106	SARS-CoV-2/Human/USA/AZ-CDC-ASC210111510/2021	Illumina NovaSeq 6000	PAIRED	RT-PCR	VIRAL RNA	Severe acute respiratory syndrome coronavirus 2	Homo sapiens	ILLUMINA	2021-07-06	United States	North America	46	7639.99	7950	0.998529	228458480
SRR15200627	PRJNA731148	AMPLICON	SAMN20330317	SRX11507105	SARS-CoV-2/Human/USA/CA-CDC-ASC210111509/2021	Illumina NovaSeq 6000	PAIRED	RT-PCR	VIRAL RNA	Severe acute respiratory syndrome coronavirus 2	Homo sapiens	ILLUMINA	2021-07-05	United States	North America	49	7151.21	7916	0.997492	213842595
SRR15200628	PRJNA731148	AMPLICON	SAMN20329218	SRX11507104	SARS-CoV-2/Human/USA/PA-CDC-ASC210111508/2021	Illumina NovaSeq 6000	PAIRED	RT-PCR	VIRAL RNA	Severe acute respiratory syndrome coronavirus 2	Homo sapiens	ILLUMINA	2021-07-06	United States	North America	36	2765.7	1811	0.940441	82702761
SRR15200629	PRJNA731148	AMPLICON	SAMN20330475	SRX11507103	SARS-CoV-2/Human/USA/AL-CDC-ASC210111507/2021	Illumina NovaSeq 6000	PAIRED	RT-PCR	VIRAL RNA	Severe acute respiratory syndrome coronavirus 2	Homo sapiens	ILLUMINA	2021-07-05	United States	North America	51	6220.56	7823	0.992576	186013315
SRR15200631	PRJNA731148	AMPLICON	SAMN20330318	SRX11507101	SARS-CoV-2/Human/USA/CA-CDC-ASC210111502/2021	Illumina NovaSeq 6000	PAIRED	RT-PCR	VIRAL RNA	Severe acute respiratory syndrome coronavirus 2	Homo sapiens	ILLUMINA	2021-07-05	United States	North America	48	4780.65	5751	0.957095	142955685
SRR15200632	PRJNA731148	AMPLICON	SAMN20329950	SRX11507100	SARS-CoV-2/Human/USA/FL-CDC-ASC210111501/2021	Illumina NovaSeq 6000	PAIRED	RT-PCR	VIRAL RNA	Severe acute respiratory syndrome coronavirus 2	Homo sapiens	ILLUMINA	2021-07-06	United States	North America	48	6667.65	7838	0.997224	199382607
SRR15200633	PRJNA731148	AMPLICON	SAMN20329951	SRX11507099	SARS-CoV-2/Human/USA/FL-CDC-ASC210111500/2021	Illumina NovaSeq 6000	PAIRED	RT-PCR	VIRAL RNA	Severe acute respiratory syndrome coronavirus 2	Homo sapiens	ILLUMINA	2021-07-03	United States	North America	40	6830	7898	0.997191	204237393
SRR15200636	PRJNA731148	AMPLICON	SAMN20329368	SRX11507096	SARS-CoV-2/Human/USA/MI-CDC-ASC210111497/2021	Illumina NovaSeq 6000	PAIRED	RT-PCR	VIRAL RNA	Severe acute respiratory syndrome coronavirus 2	Homo sapiens	ILLUMINA	2021-07-06	United States	North America	42	3493.49	3033	0.960338	104465946
SRR15200637	PRJNA731148	AMPLICON	SAMN20329953	SRX11507095	SARS-CoV-2/Human/USA/FL-CDC-ASC210111496/2021	Illumina NovaSeq 6000	PAIRED	RT-PCR	VIRAL RNA	Severe acute respiratory syndrome coronavirus 2	Homo sapiens	ILLUMINA	2021-07-06	United States	North America	42	4625.3	5026	0.947263	138310253
SRR15200639	PRJNA731148	AMPLICON	SAMN20329184	SRX11507093	SARS-CoV-2/Human/USA/TN-CDC-ASC210111494/2021	Illumina NovaSeq 6000	PAIRED	RT-PCR	VIRAL RNA	Severe acute respiratory syndrome coronavirus 2	Homo sapiens	ILLUMINA	2021-07-07	United States	North America	54	7604.16	7954	0.995017	227387242
SRR15200645	PRJNA731148	AMPLICON	SAMN20329957	SRX11507087	SARS-CoV-2/Human/USA/FL-CDC-ASC210111488/2021	Illumina NovaSeq 6000	PAIRED	RT-PCR	VIRAL RNA	Severe acute respiratory syndrome coronavirus 2	Homo sapiens	ILLUMINA	2021-07-05	United States	North America	38	2742.39	1892	0.971307	82005733
SRR15200647	PRJNA731148	AMPLICON	SAMN20329098	SRX11507085	SARS-CoV-2/Human/USA/TX-CDC-ASC210111486/2021	Illumina NovaSeq 6000	PAIRED	RT-PCR	VIRAL RNA	Severe acute respiratory syndrome coronavirus 2	Homo sapiens	ILLUMINA	2021-07-05	United States	North America	48	7656.83	7958	0.998796	228962333
SRR15200648	PRJNA731148	AMPLICON	SAMN20329959	SRX11507084	SARS-CoV-2/Human/USA/FL-CDC-ASC210111484/2021	Illumina NovaSeq 6000	PAIRED	RT-PCR	VIRAL RNA	Severe acute respiratory syndrome coronavirus 2	Homo sapiens	ILLUMINA	2021-07-05	United States	North America	45	7613.33	7949	0.998595	227661496
SRR15200650	PRJNA731148	AMPLICON	SAMN20329284	SRX11507082	SARS-CoV-2/Human/USA/NE-CDC-ASC210111470/2021	Illumina NovaSeq 6000	PAIRED	RT-PCR	VIRAL RNA	Severe acute respiratory syndrome coronavirus 2	Homo sapiens	ILLUMINA	2021-07-05	United States	North America	46	6007.59	7341	0.984383	179645014
SRR15200651	PRJNA731148	AMPLICON	SAMN20329960	SRX11507081	SARS-CoV-2/Human/USA/FL-CDC-ASC210111469/2021	Illumina NovaSeq 6000	PAIRED	RT-PCR	VIRAL RNA	Severe acute respiratory syndrome coronavirus 2	Homo sapiens	ILLUMINA	2021-07-05	United States	North America	45	3559.12	2835	0.974852	106428422
SRR15200652	PRJNA731148	AMPLICON	SAMN20329961	SRX11507080	SARS-CoV-2/Human/USA/FL-CDC-ASC210111467/2021	Illumina NovaSeq 6000	PAIRED	RT-PCR	VIRAL RNA	Severe acute respiratory syndrome coronavirus 2	Homo sapiens	ILLUMINA	2021-07-05	United States	North America	46	3690.77	3008	0.922215	110364973
SRR15200653	PRJNA731148	AMPLICON	SAMN20329962	SRX11507079	SARS-CoV-2/Human/USA/FL-CDC-ASC210111466/2021	Illumina NovaSeq 6000	PAIRED	RT-PCR	VIRAL RNA	Severe acute respiratory syndrome coronavirus 2	Homo sapiens	ILLUMINA	2021-07-05	United States	North America	48	7782.84	7959	0.997626	232730195
SRR15200654	PRJNA731148	AMPLICON	SAMN20330320	SRX11507078	SARS-CoV-2/Human/USA/CA-CDC-ASC210111465/2021	Illumina NovaSeq 6000	PAIRED	RT-PCR	VIRAL RNA	Severe acute respiratory syndrome coronavirus 2	Homo sapiens	ILLUMINA	2021-07-06	United States	North America	41	5233.37	6572	0.978798	156493530
SRR15200655	PRJNA731148	AMPLICON	SAMN20329186	SRX11507077	SARS-CoV-2/Human/USA/TN-CDC-ASC210111464/2021	Illumina NovaSeq 6000	PAIRED	RT-PCR	VIRAL RNA	Severe acute respiratory syndrome coronavirus 2	Homo sapiens	ILLUMINA	2021-07-07	United States	North America	46	7254.44	7914	0.996923	216929391
SRR15200656	PRJNA731148	AMPLICON	SAMN20330321	SRX11507076	SARS-CoV-2/Human/USA/CA-CDC-ASC210111463/2021	Illumina NovaSeq 6000	PAIRED	RT-PCR	VIRAL RNA	Severe acute respiratory syndrome coronavirus 2	Homo sapiens	ILLUMINA	2021-07-06	United States	North America	44	7524.51	7953	0.998696	225005343
SRR15200657	PRJNA731148	AMPLICON	SAMN20330322	SRX11507075	SARS-CoV-2/Human/USA/CA-CDC-ASC210111462/2021	Illumina NovaSeq 6000	PAIRED	RT-PCR	VIRAL RNA	Severe acute respiratory syndrome coronavirus 2	Homo sapiens	ILLUMINA	2021-07-05	United States	North America	45	7449.07	7943	0.998261	222749471
SRR15200658	PRJNA731148	AMPLICON	SAMN20329187	SRX11507074	SARS-CoV-2/Human/USA/TN-CDC-ASC210111461/2021	Illumina NovaSeq 6000	PAIRED	RT-PCR	VIRAL RNA	Severe acute respiratory syndrome coronavirus 2	Homo sapiens	ILLUMINA	2021-07-07	United States	North America	45	4458.09	4412	0.983012	133310176
SRR15200659	PRJNA731148	AMPLICON	SAMN20329963	SRX11507073	SARS-CoV-2/Human/USA/FL-CDC-ASC210111460/2021	Illumina NovaSeq 6000	PAIRED	RT-PCR	VIRAL RNA	Severe acute respiratory syndrome coronavirus 2	Homo sapiens	ILLUMINA	2021-07-06	United States	North America	52	7561.23	7918	0.997626	226103561
SRR15200663	PRJNA731148	AMPLICON	SAMN20329400	SRX11507069	SARS-CoV-2/Human/USA/LA-CDC-ASC210111456/2021	Illumina NovaSeq 6000	PAIRED	RT-PCR	VIRAL RNA	Severe acute respiratory syndrome coronavirus 2	Homo sapiens	ILLUMINA	2021-07-05	United States	North America	49	7274.31	7914	0.995786	217523819
SRR15200665	PRJNA731148	AMPLICON	SAMN20329100	SRX11507067	SARS-CoV-2/Human/USA/TX-CDC-ASC210111454/2021	Illumina NovaSeq 6000	PAIRED	RT-PCR	VIRAL RNA	Severe acute respiratory syndrome coronavirus 2	Homo sapiens	ILLUMINA	2021-07-05	United States	North America	45	4556.61	4991	0.955991	136256318
SRR15200666	PRJNA731148	AMPLICON	SAMN20329011	SRX11507066	SARS-CoV-2/Human/USA/UT-CDC-ASC210111453/2021	Illumina NovaSeq 6000	PAIRED	RT-PCR	VIRAL RNA	Severe acute respiratory syndrome coronavirus 2	Homo sapiens	ILLUMINA	2021-07-06	United States	North America	50	6678.46	7887	0.996388	199705868
SRR15200668	PRJNA731148	AMPLICON	SAMN20330323	SRX11507064	SARS-CoV-2/Human/USA/CA-CDC-ASC210111449/2021	Illumina NovaSeq 6000	PAIRED	RT-PCR	VIRAL RNA	Severe acute respiratory syndrome coronavirus 2	Homo sapiens	ILLUMINA	2021-07-05	United States	North America	41	4429.72	4745	0.927031	132461841
SRR15200670	PRJNA731148	AMPLICON	SAMN20330324	SRX11507062	SARS-CoV-2/Human/USA/CA-CDC-ASC210111447/2021	Illumina NovaSeq 6000	PAIRED	RT-PCR	VIRAL RNA	Severe acute respiratory syndrome coronavirus 2	Homo sapiens	ILLUMINA	2021-07-05	United States	North America	41	7614.96	7959	0.997592	227710095
SRR15200672	PRJNA731148	AMPLICON	SAMN20330325	SRX11507060	SARS-CoV-2/Human/USA/CA-CDC-ASC210111445/2021	Illumina NovaSeq 6000	PAIRED	RT-PCR	VIRAL RNA	Severe acute respiratory syndrome coronavirus 2	Homo sapiens	ILLUMINA	2021-07-06	United States	North America	49	6707.76	7848	0.990636	200582137
SRR15200674	PRJNA731148	AMPLICON	SAMN20329101	SRX11507058	SARS-CoV-2/Human/USA/TX-CDC-ASC210111443/2021	Illumina NovaSeq 6000	PAIRED	RT-PCR	VIRAL RNA	Severe acute respiratory syndrome coronavirus 2	Homo sapiens	ILLUMINA	2021-07-06	United States	North America	44	6842.54	7743	0.995753	204612563
SRR15200675	PRJNA731148	AMPLICON	SAMN20329453	SRX11507057	SARS-CoV-2/Human/USA/IL-CDC-ASC210111442/2021	Illumina NovaSeq 6000	PAIRED	RT-PCR	VIRAL RNA	Severe acute respiratory syndrome coronavirus 2	Homo sapiens	ILLUMINA	2021-07-06	United States	North America	51	6959.16	7785	0.996823	208099827
SRR15200676	PRJNA731148	AMPLICON	SAMN20329454	SRX11507056	SARS-CoV-2/Human/USA/IL-CDC-ASC210111441/2021	Illumina NovaSeq 6000	PAIRED	RT-PCR	VIRAL RNA	Severe acute respiratory syndrome coronavirus 2	Homo sapiens	ILLUMINA	2021-07-06	United States	North America	47	6064.03	7646	0.987426	181332720
SRR15200677	PRJNA731148	AMPLICON	SAMN20329455	SRX11507055	SARS-CoV-2/Human/USA/IL-CDC-ASC210111440/2021	Illumina NovaSeq 6000	PAIRED	RT-PCR	VIRAL RNA	Severe acute respiratory syndrome coronavirus 2	Homo sapiens	ILLUMINA	2021-07-05	United States	North America	46	7414.9	7926	0.997525	221727745
SRR15200679	PRJNA731148	AMPLICON	SAMN20330327	SRX11507053	SARS-CoV-2/Human/USA/CA-CDC-ASC210111436/2021	Illumina NovaSeq 6000	PAIRED	RT-PCR	VIRAL RNA	Severe acute respiratory syndrome coronavirus 2	Homo sapiens	ILLUMINA	2021-07-06	United States	North America	48	5290.51	6102	0.974718	158202186
SRR15200680	PRJNA731148	AMPLICON	SAMN20329967	SRX11507052	SARS-CoV-2/Human/USA/FL-CDC-ASC210111435/2021	Illumina NovaSeq 6000	PAIRED	RT-PCR	VIRAL RNA	Severe acute respiratory syndrome coronavirus 2	Homo sapiens	ILLUMINA	2021-07-05	United States	North America	46	7395.22	7910	0.997592	221139388
SRR15200681	PRJNA731148	AMPLICON	SAMN20329266	SRX11507051	SARS-CoV-2/Human/USA/NM-CDC-ASC210111434/2021	Illumina NovaSeq 6000	PAIRED	RT-PCR	VIRAL RNA	Severe acute respiratory syndrome coronavirus 2	Homo sapiens	ILLUMINA	2021-07-05	United States	North America	48	5917.07	7087	0.984517	176938096
SRR15200682	PRJNA731148	AMPLICON	SAMN20329968	SRX11507050	SARS-CoV-2/Human/USA/FL-CDC-ASC210111433/2021	Illumina NovaSeq 6000	PAIRED	RT-PCR	VIRAL RNA	Severe acute respiratory syndrome coronavirus 2	Homo sapiens	ILLUMINA	2021-07-06	United States	North America	42	7327.52	7923	0.998462	219114850
SRR15200684	PRJNA731148	AMPLICON	SAMN20329237	SRX11507048	SARS-CoV-2/Human/USA/OK-CDC-ASC210111431/2021	Illumina NovaSeq 6000	PAIRED	RT-PCR	VIRAL RNA	Severe acute respiratory syndrome coronavirus 2	Homo sapiens	ILLUMINA	2021-07-06	United States	North America	47	4889.01	4996	0.98134	146195927
SRR15200685	PRJNA731148	AMPLICON	SAMN20330328	SRX11507047	SARS-CoV-2/Human/USA/CA-CDC-ASC210111430/2021	Illumina NovaSeq 6000	PAIRED	RT-PCR	VIRAL RNA	Severe acute respiratory syndrome coronavirus 2	Homo sapiens	ILLUMINA	2021-07-06	United States	North America	44	5178.82	6451	0.956225	154862282
SRR15200687	PRJNA731148	AMPLICON	SAMN20329970	SRX11507045	SARS-CoV-2/Human/USA/FL-CDC-ASC210111428/2021	Illumina NovaSeq 6000	PAIRED	RT-PCR	VIRAL RNA	Severe acute respiratory syndrome coronavirus 2	Homo sapiens	ILLUMINA	2021-07-06	United States	North America	45	7505.74	7935	0.995753	224444036
SRR15200689	PRJNA731148	AMPLICON	SAMN20330329	SRX11507043	SARS-CoV-2/Human/USA/CA-CDC-ASC210111425/2021	Illumina NovaSeq 6000	PAIRED	RT-PCR	VIRAL RNA	Severe acute respiratory syndrome coronavirus 2	Homo sapiens	ILLUMINA	2021-07-05	United States	North America	42	5952.27	6991	0.985888	177990853
SRR15200690	PRJNA731148	AMPLICON	SAMN20329972	SRX11507042	SARS-CoV-2/Human/USA/FL-CDC-ASC210111424/2021	Illumina NovaSeq 6000	PAIRED	RT-PCR	VIRAL RNA	Severe acute respiratory syndrome coronavirus 2	Homo sapiens	ILLUMINA	2021-07-05	United States	North America	63	6790.65	7848	0.997091	203060817
SRR15200691	PRJNA731148	AMPLICON	SAMN20330330	SRX11507041	SARS-CoV-2/Human/USA/CA-CDC-ASC210111423/2021	Illumina NovaSeq 6000	PAIRED	RT-PCR	VIRAL RNA	Severe acute respiratory syndrome coronavirus 2	Homo sapiens	ILLUMINA	2021-07-05	United States	North America	50	6625.8	7866	0.995519	198131219
SRR15200694	PRJNA731148	AMPLICON	SAMN20329391	SRX11507038	SARS-CoV-2/Human/USA/MA-CDC-ASC210111418/2021	Illumina NovaSeq 6000	PAIRED	RT-PCR	VIRAL RNA	Severe acute respiratory syndrome coronavirus 2	Homo sapiens	ILLUMINA	2021-07-05	United States	North America	44	7278.76	7949	0.995753	217656736
SRR15200696	PRJNA731148	AMPLICON	SAMN20329975	SRX11507036	SARS-CoV-2/Human/USA/FL-CDC-ASC210111416/2021	Illumina NovaSeq 6000	PAIRED	RT-PCR	VIRAL RNA	Severe acute respiratory syndrome coronavirus 2	Homo sapiens	ILLUMINA	2021-07-06	United States	North America	37	7514.96	7934	0.997525	224719841
SRR15200698	PRJNA731148	AMPLICON	SAMN20329013	SRX11507034	SARS-CoV-2/Human/USA/UT-CDC-ASC210111414/2021	Illumina NovaSeq 6000	PAIRED	RT-PCR	VIRAL RNA	Severe acute respiratory syndrome coronavirus 2	Homo sapiens	ILLUMINA	2021-07-05	United States	North America	49	7538.35	7937	0.997358	225419282
SRR15200700	PRJNA731148	AMPLICON	SAMN20330068	SRX11507032	SARS-CoV-2/Human/USA/CO-CDC-ASC210111412/2021	Illumina NovaSeq 6000	PAIRED	RT-PCR	VIRAL RNA	Severe acute respiratory syndrome coronavirus 2	Homo sapiens	ILLUMINA	2021-07-06	United States	North America	45	7122.75	7915	0.997157	212991734
SRR15200701	PRJNA731148	AMPLICON	SAMN20329977	SRX11507031	SARS-CoV-2/Human/USA/FL-CDC-ASC210111411/2021	Illumina NovaSeq 6000	PAIRED	RT-PCR	VIRAL RNA	Severe acute respiratory syndrome coronavirus 2	Homo sapiens	ILLUMINA	2021-07-02	United States	North America	44	7347.69	7907	0.996589	219717894
SRR15200702	PRJNA731148	AMPLICON	SAMN20329978	SRX11507030	SARS-CoV-2/Human/USA/FL-CDC-ASC210111410/2021	Illumina NovaSeq 6000	PAIRED	RT-PCR	VIRAL RNA	Severe acute respiratory syndrome coronavirus 2	Homo sapiens	ILLUMINA	2021-07-02	United States	North America	43	7195.32	7932	0.99679	215161659
SRR15200703	PRJNA731148	AMPLICON	SAMN20329979	SRX11507029	SARS-CoV-2/Human/USA/FL-CDC-ASC210111409/2021	Illumina NovaSeq 6000	PAIRED	RT-PCR	VIRAL RNA	Severe acute respiratory syndrome coronavirus 2	Homo sapiens	ILLUMINA	2021-07-02	United States	North America	46	7289.39	7929	0.996188	217974667
SRR15200704	PRJNA731148	AMPLICON	SAMN20329980	SRX11507028	SARS-CoV-2/Human/USA/FL-CDC-ASC210111408/2021	Illumina NovaSeq 6000	PAIRED	RT-PCR	VIRAL RNA	Severe acute respiratory syndrome coronavirus 2	Homo sapiens	ILLUMINA	2021-07-06	United States	North America	48	7621.49	7957	0.99485	227905551
SRR15200706	PRJNA731148	AMPLICON	SAMN20329378	SRX11507026	SARS-CoV-2/Human/USA/MD-CDC-ASC210111405/2021	Illumina NovaSeq 6000	PAIRED	RT-PCR	VIRAL RNA	Severe acute respiratory syndrome coronavirus 2	Homo sapiens	ILLUMINA	2021-07-06	United States	North America	44	7238.63	7916	0.995719	216456771
SRR15200707	PRJNA731148	AMPLICON	SAMN20329379	SRX11507025	SARS-CoV-2/Human/USA/MD-CDC-ASC210111404/2021	Illumina NovaSeq 6000	PAIRED	RT-PCR	VIRAL RNA	Severe acute respiratory syndrome coronavirus 2	Homo sapiens	ILLUMINA	2021-07-06	United States	North America	42	5417.1	7147	0.957563	161987448
SRR15200708	PRJNA731148	AMPLICON	SAMN20329226	SRX11507024	SARS-CoV-2/Human/USA/OR-CDC-ASC210111403/2021	Illumina NovaSeq 6000	PAIRED	RT-PCR	VIRAL RNA	Severe acute respiratory syndrome coronavirus 2	Homo sapiens	ILLUMINA	2021-07-03	United States	North America	48	7470.61	7946	0.997559	223393643
SRR15200709	PRJNA731148	AMPLICON	SAMN20329102	SRX11507023	SARS-CoV-2/Human/USA/TX-CDC-ASC210111402/2021	Illumina NovaSeq 6000	PAIRED	RT-PCR	VIRAL RNA	Severe acute respiratory syndrome coronavirus 2	Homo sapiens	ILLUMINA	2021-07-02	United States	North America	51	5084.62	6524	0.963482	152045478
SRR15200711	PRJNA731148	AMPLICON	SAMN20329408	SRX11507021	SARS-CoV-2/Human/USA/KY-CDC-ASC210111398/2021	Illumina NovaSeq 6000	PAIRED	RT-PCR	VIRAL RNA	Severe acute respiratory syndrome coronavirus 2	Homo sapiens	ILLUMINA	2021-07-06	United States	North America	50	5132.1	5491	0.976859	153465077
SRR15200712	PRJNA731148	AMPLICON	SAMN20329982	SRX11507020	SARS-CoV-2/Human/USA/FL-CDC-ASC210111397/2021	Illumina NovaSeq 6000	PAIRED	RT-PCR	VIRAL RNA	Severe acute respiratory syndrome coronavirus 2	Homo sapiens	ILLUMINA	2021-07-05	United States	North America	41	4950.43	5700	0.950339	148032856
SRR15200714	PRJNA731148	AMPLICON	SAMN20329103	SRX11507018	SARS-CoV-2/Human/USA/TX-CDC-ASC210111395/2021	Illumina NovaSeq 6000	PAIRED	RT-PCR	VIRAL RNA	Severe acute respiratory syndrome coronavirus 2	Homo sapiens	ILLUMINA	2021-07-03	United States	North America	45	5178.23	6634	0.964753	154844754
SRR15200715	PRJNA731148	AMPLICON	SAMN20330332	SRX11507017	SARS-CoV-2/Human/USA/CA-CDC-ASC210111394/2021	Illumina NovaSeq 6000	PAIRED	RT-PCR	VIRAL RNA	Severe acute respiratory syndrome coronavirus 2	Homo sapiens	ILLUMINA	2021-07-06	United States	North America	42	4030.73	3408	0.911614	120530966
SRR15200716	PRJNA731148	AMPLICON	SAMN20330333	SRX11507016	SARS-CoV-2/Human/USA/CA-CDC-ASC210111393/2021	Illumina NovaSeq 6000	PAIRED	RT-PCR	VIRAL RNA	Severe acute respiratory syndrome coronavirus 2	Homo sapiens	ILLUMINA	2021-07-06	United States	North America	47	6795.69	7902	0.998228	203211395
SRR15200717	PRJNA731148	AMPLICON	SAMN20330334	SRX11507015	SARS-CoV-2/Human/USA/CA-CDC-ASC210111392/2021	Illumina NovaSeq 6000	PAIRED	RT-PCR	VIRAL RNA	Severe acute respiratory syndrome coronavirus 2	Homo sapiens	ILLUMINA	2021-07-06	United States	North America	48	7419.98	7909	0.997592	221879615
SRR15200720	PRJNA731148	AMPLICON	SAMN20329105	SRX11507012	SARS-CoV-2/Human/USA/TX-CDC-ASC210111387/2021	Illumina NovaSeq 6000	PAIRED	RT-PCR	VIRAL RNA	Severe acute respiratory syndrome coronavirus 2	Homo sapiens	ILLUMINA	2021-07-05	United States	North America	42	2704.49	2456	0.983446	80872364
SRR15200722	PRJNA731148	AMPLICON	SAMN20329983	SRX11507010	SARS-CoV-2/Human/USA/FL-CDC-ASC210111385/2021	Illumina NovaSeq 6000	PAIRED	RT-PCR	VIRAL RNA	Severe acute respiratory syndrome coronavirus 2	Homo sapiens	ILLUMINA	2021-07-05	United States	North America	50	5318.31	5801	0.997057	159033306
SRR15200724	PRJNA731148	AMPLICON	SAMN20329307	SRX11507008	SARS-CoV-2/Human/USA/MT-CDC-ASC210111383/2021	Illumina NovaSeq 6000	PAIRED	RT-PCR	VIRAL RNA	Severe acute respiratory syndrome coronavirus 2	Homo sapiens	ILLUMINA	2021-07-05	United States	North America	47	7205.66	7892	0.996923	215470754
SRR15200726	PRJNA731148	AMPLICON	SAMN20329015	SRX11507006	SARS-CoV-2/Human/USA/UT-CDC-ASC210111380/2021	Illumina NovaSeq 6000	PAIRED	RT-PCR	VIRAL RNA	Severe acute respiratory syndrome coronavirus 2	Homo sapiens	ILLUMINA	2021-07-05	United States	North America	46	5423.54	6727	0.97211	162180038
SRR15200727	PRJNA731148	AMPLICON	SAMN20329016	SRX11507005	SARS-CoV-2/Human/USA/UT-CDC-ASC210111379/2021	Illumina NovaSeq 6000	PAIRED	RT-PCR	VIRAL RNA	Severe acute respiratory syndrome coronavirus 2	Homo sapiens	ILLUMINA	2021-07-05	United States	North America	47	5803.81	6830	0.972846	173551314
SRR15200728	PRJNA731148	AMPLICON	SAMN20330336	SRX11507004	SARS-CoV-2/Human/USA/CA-CDC-ASC210111378/2021	Illumina NovaSeq 6000	PAIRED	RT-PCR	VIRAL RNA	Severe acute respiratory syndrome coronavirus 2	Homo sapiens	ILLUMINA	2021-07-05	United States	North America	45	7389.04	7950	0.996388	220954396
SRR15200730	PRJNA731148	AMPLICON	SAMN20329985	SRX11507002	SARS-CoV-2/Human/USA/FL-CDC-ASC210111375/2021	Illumina NovaSeq 6000	PAIRED	RT-PCR	VIRAL RNA	Severe acute respiratory syndrome coronavirus 2	Homo sapiens	ILLUMINA	2021-07-06	United States	North America	51	7509.15	7953	0.99582	224546023
SRR15200731	PRJNA731148	AMPLICON	SAMN20330337	SRX11507001	SARS-CoV-2/Human/USA/CA-CDC-ASC210111374/2021	Illumina NovaSeq 6000	PAIRED	RT-PCR	VIRAL RNA	Severe acute respiratory syndrome coronavirus 2	Homo sapiens	ILLUMINA	2021-07-06	United States	North America	49	7288.12	7888	0.997492	217936694
SRR15200733	PRJNA731148	AMPLICON	SAMN20330339	SRX11506999	SARS-CoV-2/Human/USA/CA-CDC-ASC210111372/2021	Illumina NovaSeq 6000	PAIRED	RT-PCR	VIRAL RNA	Severe acute respiratory syndrome coronavirus 2	Homo sapiens	ILLUMINA	2021-07-05	United States	North America	54	7354.56	7942	0.997425	219923285
SRR15200735	PRJNA731148	AMPLICON	SAMN20330340	SRX11506997	SARS-CoV-2/Human/USA/CA-CDC-ASC210111370/2021	Illumina NovaSeq 6000	PAIRED	RT-PCR	VIRAL RNA	Severe acute respiratory syndrome coronavirus 2	Homo sapiens	ILLUMINA	2021-07-05	United States	North America	54	6439.06	7777	0.986623	192547291
SRR15200736	PRJNA731148	AMPLICON	SAMN20330341	SRX11506996	SARS-CoV-2/Human/USA/CA-CDC-ASC210111369/2021	Illumina NovaSeq 6000	PAIRED	RT-PCR	VIRAL RNA	Severe acute respiratory syndrome coronavirus 2	Homo sapiens	ILLUMINA	2021-07-05	United States	North America	46	6291.14	7664	0.987694	188123918
SRR15200737	PRJNA731148	AMPLICON	SAMN20329986	SRX11506995	SARS-CoV-2/Human/USA/FL-CDC-ASC210111368/2021	Illumina NovaSeq 6000	PAIRED	RT-PCR	VIRAL RNA	Severe acute respiratory syndrome coronavirus 2	Homo sapiens	ILLUMINA	2021-07-05	United States	North America	46	6787.12	7913	0.974183	202955148
SRR15200738	PRJNA731148	AMPLICON	SAMN20329987	SRX11506994	SARS-CoV-2/Human/USA/FL-CDC-ASC210111367/2021	Illumina NovaSeq 6000	PAIRED	RT-PCR	VIRAL RNA	Severe acute respiratory syndrome coronavirus 2	Homo sapiens	ILLUMINA	2021-07-05	United States	North America	46	7531.79	7954	0.997258	225223106
SRR15200739	PRJNA731148	AMPLICON	SAMN20330342	SRX11506993	SARS-CoV-2/Human/USA/CA-CDC-ASC210111366/2021	Illumina NovaSeq 6000	PAIRED	RT-PCR	VIRAL RNA	Severe acute respiratory syndrome coronavirus 2	Homo sapiens	ILLUMINA	2021-07-06	United States	North America	42	5298.4	5830	0.997224	158437946
SRR15200740	PRJNA731148	AMPLICON	SAMN20329988	SRX11506992	SARS-CoV-2/Human/USA/FL-CDC-ASC210111365/2021	Illumina NovaSeq 6000	PAIRED	RT-PCR	VIRAL RNA	Severe acute respiratory syndrome coronavirus 2	Homo sapiens	ILLUMINA	2021-07-06	United States	North America	43	1564.96	1293	0.968933	46797015
SRR15200744	PRJNA731148	AMPLICON	SAMN20330211	SRX11507582	SARS-CoV-2/Human/USA/CA-CDC-ASC210112198/2021	Illumina NovaSeq 6000	PAIRED	RT-PCR	VIRAL RNA	Severe acute respiratory syndrome coronavirus 2	Homo sapiens	ILLUMINA	2021-07-08	United States	North America	48	6202.2	7680	0.992409	185464294
SRR15200745	PRJNA731148	AMPLICON	SAMN20329144	SRX11507581	SARS-CoV-2/Human/USA/TN-CDC-ASC210112197/2021	Illumina NovaSeq 6000	PAIRED	RT-PCR	VIRAL RNA	Severe acute respiratory syndrome coronavirus 2	Homo sapiens	ILLUMINA	2021-07-08	United States	North America	50	7639.6	7953	0.997358	228447011
SRR15200746	PRJNA731148	AMPLICON	SAMN20329145	SRX11507580	SARS-CoV-2/Human/USA/TN-CDC-ASC210112196/2021	Illumina NovaSeq 6000	PAIRED	RT-PCR	VIRAL RNA	Severe acute respiratory syndrome coronavirus 2	Homo sapiens	ILLUMINA	2021-07-07	United States	North America	45	7558.01	7944	0.997559	226007240
SRR15200747	PRJNA731148	AMPLICON	SAMN20329146	SRX11507579	SARS-CoV-2/Human/USA/TN-CDC-ASC210112195/2021	Illumina NovaSeq 6000	PAIRED	RT-PCR	VIRAL RNA	Severe acute respiratory syndrome coronavirus 2	Homo sapiens	ILLUMINA	2021-07-08	United States	North America	49	7273.39	7930	0.997392	217496167
SRR15200748	PRJNA731148	AMPLICON	SAMN20329147	SRX11507578	SARS-CoV-2/Human/USA/TN-CDC-ASC210112194/2021	Illumina NovaSeq 6000	PAIRED	RT-PCR	VIRAL RNA	Severe acute respiratory syndrome coronavirus 2	Homo sapiens	ILLUMINA	2021-07-08	United States	North America	48	6466.34	7837	0.989399	193362892
SRR15200749	PRJNA731148	AMPLICON	SAMN20329148	SRX11507577	SARS-CoV-2/Human/USA/TN-CDC-ASC210112193/2021	Illumina NovaSeq 6000	PAIRED	RT-PCR	VIRAL RNA	Severe acute respiratory syndrome coronavirus 2	Homo sapiens	ILLUMINA	2021-07-08	United States	North America	47	6013.29	7746	0.992175	179815355
SRR15200751	PRJNA731148	AMPLICON	SAMN20329150	SRX11507575	SARS-CoV-2/Human/USA/TN-CDC-ASC210112190/2021	Illumina NovaSeq 6000	PAIRED	RT-PCR	VIRAL RNA	Severe acute respiratory syndrome coronavirus 2	Homo sapiens	ILLUMINA	2021-07-08	United States	North America	49	7112.64	7933	0.997927	212689382
SRR15200752	PRJNA731148	AMPLICON	SAMN20329151	SRX11507574	SARS-CoV-2/Human/USA/TN-CDC-ASC210112189/2021	Illumina NovaSeq 6000	PAIRED	RT-PCR	VIRAL RNA	Severe acute respiratory syndrome coronavirus 2	Homo sapiens	ILLUMINA	2021-07-08	United States	North America	47	3952.75	3570	0.941243	118199119
SRR15200753	PRJNA731148	AMPLICON	SAMN20329046	SRX11507573	SARS-CoV-2/Human/USA/TX-CDC-ASC210112188/2021	Illumina NovaSeq 6000	PAIRED	RT-PCR	VIRAL RNA	Severe acute respiratory syndrome coronavirus 2	Homo sapiens	ILLUMINA	2021-07-07	United States	North America	43	7361.9	7922	0.998228	220142913
SRR15200755	PRJNA731148	AMPLICON	SAMN20330213	SRX11507571	SARS-CoV-2/Human/USA/CA-CDC-ASC210112186/2021	Illumina NovaSeq 6000	PAIRED	RT-PCR	VIRAL RNA	Severe acute respiratory syndrome coronavirus 2	Homo sapiens	ILLUMINA	2021-07-07	United States	North America	50	4459.32	4571	0.931077	133347012
SRR15200756	PRJNA731148	AMPLICON	SAMN20329273	SRX11507570	SARS-CoV-2/Human/USA/NJ-CDC-ASC210112185/2021	Illumina NovaSeq 6000	PAIRED	RT-PCR	VIRAL RNA	Severe acute respiratory syndrome coronavirus 2	Homo sapiens	ILLUMINA	2021-07-07	United States	North America	49	7494.81	7943	0.997492	224117216
SRR15200757	PRJNA731148	AMPLICON	SAMN20329364	SRX11507569	SARS-CoV-2/Human/USA/MI-CDC-ASC210112184/2021	Illumina NovaSeq 6000	PAIRED	RT-PCR	VIRAL RNA	Severe acute respiratory syndrome coronavirus 2	Homo sapiens	ILLUMINA	2021-07-07	United States	North America	41	7042.16	7793	0.995753	210581805
SRR15200759	PRJNA731148	AMPLICON	SAMN20329048	SRX11507567	SARS-CoV-2/Human/USA/TX-CDC-ASC210112174/2021	Illumina NovaSeq 6000	PAIRED	RT-PCR	VIRAL RNA	Severe acute respiratory syndrome coronavirus 2	Homo sapiens	ILLUMINA	2021-07-07	United States	North America	43	4677.46	5363	0.914223	139870034
SRR15200760	PRJNA731148	AMPLICON	SAMN20329049	SRX11507566	SARS-CoV-2/Human/USA/TX-CDC-ASC210112173/2021	Illumina NovaSeq 6000	PAIRED	RT-PCR	VIRAL RNA	Severe acute respiratory syndrome coronavirus 2	Homo sapiens	ILLUMINA	2021-07-06	United States	North America	44	7248.6	7883	0.998361	216754743
SRR15200761	PRJNA731148	AMPLICON	SAMN20329405	SRX11507565	SARS-CoV-2/Human/USA/KY-CDC-ASC210112162/2021	Illumina NovaSeq 6000	PAIRED	RT-PCR	VIRAL RNA	Severe acute respiratory syndrome coronavirus 2	Homo sapiens	ILLUMINA	2021-06-30	United States	North America	50	4302.11	4329	0.933786	128645985
SRR15200762	PRJNA731148	AMPLICON	SAMN20329243	SRX11507564	SARS-CoV-2/Human/USA/OH-CDC-ASC210112160/2021	Illumina NovaSeq 6000	PAIRED	RT-PCR	VIRAL RNA	Severe acute respiratory syndrome coronavirus 2	Homo sapiens	ILLUMINA	2021-07-08	United States	North America	46	7388.9	7933	0.992777	220950209
SRR15200763	PRJNA731148	AMPLICON	SAMN20329424	SRX11507563	SARS-CoV-2/Human/USA/IN-CDC-ASC210112159/2021	Illumina NovaSeq 6000	PAIRED	RT-PCR	VIRAL RNA	Severe acute respiratory syndrome coronavirus 2	Homo sapiens	ILLUMINA	2021-07-08	United States	North America	42	5109.95	6371	0.947564	152802984
SRR15200764	PRJNA731148	AMPLICON	SAMN20329837	SRX11507562	SARS-CoV-2/Human/USA/FL-CDC-ASC210112158/2021	Illumina NovaSeq 6000	PAIRED	RT-PCR	VIRAL RNA	Severe acute respiratory syndrome coronavirus 2	Homo sapiens	ILLUMINA	2021-07-08	United States	North America	36	4237.09	3992	0.915025	126701754
SRR15200765	PRJNA731148	AMPLICON	SAMN20329838	SRX11507561	SARS-CoV-2/Human/USA/FL-CDC-ASC210112156/2021	Illumina NovaSeq 6000	PAIRED	RT-PCR	VIRAL RNA	Severe acute respiratory syndrome coronavirus 2	Homo sapiens	ILLUMINA	2021-07-08	United States	North America	46	3374.91	2836	0.991539	100920053
SRR15200766	PRJNA731148	AMPLICON	SAMN20329839	SRX11507560	SARS-CoV-2/Human/USA/FL-CDC-ASC210112155/2021	Illumina NovaSeq 6000	PAIRED	RT-PCR	VIRAL RNA	Severe acute respiratory syndrome coronavirus 2	Homo sapiens	ILLUMINA	2021-07-08	United States	North America	54	7027.49	7904	0.996723	210143109
SRR15200767	PRJNA731148	AMPLICON	SAMN20330214	SRX11507559	SARS-CoV-2/Human/USA/CA-CDC-ASC210112154/2021	Illumina NovaSeq 6000	PAIRED	RT-PCR	VIRAL RNA	Severe acute respiratory syndrome coronavirus 2	Homo sapiens	ILLUMINA	2021-07-08	United States	North America	42	6964.82	7910	0.998294	208268952
SRR15200768	PRJNA731148	AMPLICON	SAMN20330215	SRX11507558	SARS-CoV-2/Human/USA/CA-CDC-ASC210112153/2021	Illumina NovaSeq 6000	PAIRED	RT-PCR	VIRAL RNA	Severe acute respiratory syndrome coronavirus 2	Homo sapiens	ILLUMINA	2021-07-08	United States	North America	44	7512.67	7936	0.998796	224651435
SRR15200769	PRJNA731148	AMPLICON	SAMN20329050	SRX11507557	SARS-CoV-2/Human/USA/TX-CDC-ASC210112152/2021	Illumina NovaSeq 6000	PAIRED	RT-PCR	VIRAL RNA	Severe acute respiratory syndrome coronavirus 2	Homo sapiens	ILLUMINA	2021-07-08	United States	North America	46	6487.13	7813	0.995586	193984765
SRR15200771	PRJNA731148	AMPLICON	SAMN20329414	SRX11507555	SARS-CoV-2/Human/USA/KS-CDC-ASC210112150/2021	Illumina NovaSeq 6000	PAIRED	RT-PCR	VIRAL RNA	Severe acute respiratory syndrome coronavirus 2	Homo sapiens	ILLUMINA	2021-07-08	United States	North America	44	7367.74	7913	0.998127	220317569
SRR15200772	PRJNA731148	AMPLICON	SAMN20328963	SRX11507554	SARS-CoV-2/Human/USA/WV-CDC-ASC210112149/2021	Illumina NovaSeq 6000	PAIRED	RT-PCR	VIRAL RNA	Severe acute respiratory syndrome coronavirus 2	Homo sapiens	ILLUMINA	2021-07-08	United States	North America	53	3877.77	3313	0.952914	115957091
SRR15200773	PRJNA731148	AMPLICON	SAMN20330216	SRX11507553	SARS-CoV-2/Human/USA/CA-CDC-ASC210112148/2021	Illumina NovaSeq 6000	PAIRED	RT-PCR	VIRAL RNA	Severe acute respiratory syndrome coronavirus 2	Homo sapiens	ILLUMINA	2021-07-08	United States	North America	51	7274.35	7889	0.997392	217524860
SRR15200776	PRJNA731148	AMPLICON	SAMN20329435	SRX11507550	SARS-CoV-2/Human/USA/IL-CDC-ASC210112145/2021	Illumina NovaSeq 6000	PAIRED	RT-PCR	VIRAL RNA	Severe acute respiratory syndrome coronavirus 2	Homo sapiens	ILLUMINA	2021-07-08	United States	North America	48	7581.4	7941	0.997124	226706529
SRR15200777	PRJNA731148	AMPLICON	SAMN20329152	SRX11507549	SARS-CoV-2/Human/USA/TN-CDC-ASC210112144/2021	Illumina NovaSeq 6000	PAIRED	RT-PCR	VIRAL RNA	Severe acute respiratory syndrome coronavirus 2	Homo sapiens	ILLUMINA	2021-07-08	United States	North America	52	7661.98	7951	0.997559	229116226
SRR15200779	PRJNA731148	AMPLICON	SAMN20329154	SRX11507547	SARS-CoV-2/Human/USA/TN-CDC-ASC210112142/2021	Illumina NovaSeq 6000	PAIRED	RT-PCR	VIRAL RNA	Severe acute respiratory syndrome coronavirus 2	Homo sapiens	ILLUMINA	2021-07-08	United States	North America	55	5593.1	7329	0.982477	167250532
SRR15200780	PRJNA731148	AMPLICON	SAMN20329155	SRX11507546	SARS-CoV-2/Human/USA/TN-CDC-ASC210112141/2021	Illumina NovaSeq 6000	PAIRED	RT-PCR	VIRAL RNA	Severe acute respiratory syndrome coronavirus 2	Homo sapiens	ILLUMINA	2021-07-08	United States	North America	48	5327.03	6320	0.991807	159294211
SRR15200781	PRJNA731148	AMPLICON	SAMN20329156	SRX11507545	SARS-CoV-2/Human/USA/TN-CDC-ASC210112140/2021	Illumina NovaSeq 6000	PAIRED	RT-PCR	VIRAL RNA	Severe acute respiratory syndrome coronavirus 2	Homo sapiens	ILLUMINA	2021-07-08	United States	North America	41	6552.2	7434	0.997392	195930576
SRR15200784	PRJNA731148	AMPLICON	SAMN20329158	SRX11507542	SARS-CoV-2/Human/USA/TN-CDC-ASC210112135/2021	Illumina NovaSeq 6000	PAIRED	RT-PCR	VIRAL RNA	Severe acute respiratory syndrome coronavirus 2	Homo sapiens	ILLUMINA	2021-07-08	United States	North America	45	7594.22	7932	0.997525	227089914
SRR15200785	PRJNA731148	AMPLICON	SAMN20329159	SRX11507541	SARS-CoV-2/Human/USA/TN-CDC-ASC210112134/2021	Illumina NovaSeq 6000	PAIRED	RT-PCR	VIRAL RNA	Severe acute respiratory syndrome coronavirus 2	Homo sapiens	ILLUMINA	2021-07-08	United States	North America	48	2907.24	2566	0.995753	86935155
SRR15200786	PRJNA731148	AMPLICON	SAMN20329160	SRX11507540	SARS-CoV-2/Human/USA/TN-CDC-ASC210112133/2021	Illumina NovaSeq 6000	PAIRED	RT-PCR	VIRAL RNA	Severe acute respiratory syndrome coronavirus 2	Homo sapiens	ILLUMINA	2021-07-08	United States	North America	44	6779.5	7673	0.995753	202727269
SRR15200787	PRJNA731148	AMPLICON	SAMN20329161	SRX11507539	SARS-CoV-2/Human/USA/TN-CDC-ASC210112132/2021	Illumina NovaSeq 6000	PAIRED	RT-PCR	VIRAL RNA	Severe acute respiratory syndrome coronavirus 2	Homo sapiens	ILLUMINA	2021-07-08	United States	North America	46	7312.97	7937	0.997024	218679891
SRR15200788	PRJNA731148	AMPLICON	SAMN20329162	SRX11507538	SARS-CoV-2/Human/USA/TN-CDC-ASC210112131/2021	Illumina NovaSeq 6000	PAIRED	RT-PCR	VIRAL RNA	Severe acute respiratory syndrome coronavirus 2	Homo sapiens	ILLUMINA	2021-07-08	United States	North America	46	6929.99	7883	0.997659	207227608
SRR15200789	PRJNA731148	AMPLICON	SAMN20329163	SRX11507537	SARS-CoV-2/Human/USA/TN-CDC-ASC210112130/2021	Illumina NovaSeq 6000	PAIRED	RT-PCR	VIRAL RNA	Severe acute respiratory syndrome coronavirus 2	Homo sapiens	ILLUMINA	2021-07-08	United States	North America	47	7432.37	7924	0.997492	222250208
SRR15200791	PRJNA731148	AMPLICON	SAMN20329165	SRX11507535	SARS-CoV-2/Human/USA/TN-CDC-ASC210112128/2021	Illumina NovaSeq 6000	PAIRED	RT-PCR	VIRAL RNA	Severe acute respiratory syndrome coronavirus 2	Homo sapiens	ILLUMINA	2021-07-08	United States	North America	44	6716.06	7883	0.991138	200830485
SRR15200792	PRJNA731148	AMPLICON	SAMN20329166	SRX11507534	SARS-CoV-2/Human/USA/TN-CDC-ASC210112127/2021	Illumina NovaSeq 6000	PAIRED	RT-PCR	VIRAL RNA	Severe acute respiratory syndrome coronavirus 2	Homo sapiens	ILLUMINA	2021-07-08	United States	North America	49	7103.51	7906	0.997157	212416401
SRR15200793	PRJNA731148	AMPLICON	SAMN20329167	SRX11507533	SARS-CoV-2/Human/USA/TN-CDC-ASC210112126/2021	Illumina NovaSeq 6000	PAIRED	RT-PCR	VIRAL RNA	Severe acute respiratory syndrome coronavirus 2	Homo sapiens	ILLUMINA	2021-07-07	United States	North America	46	7503.98	7940	0.998595	224391440
SRR15200794	PRJNA731148	AMPLICON	SAMN20329168	SRX11507532	SARS-CoV-2/Human/USA/TN-CDC-ASC210112124/2021	Illumina NovaSeq 6000	PAIRED	RT-PCR	VIRAL RNA	Severe acute respiratory syndrome coronavirus 2	Homo sapiens	ILLUMINA	2021-07-08	United States	North America	48	7743.3	7954	0.997626	231547940
SRR15200795	PRJNA731148	AMPLICON	SAMN20329169	SRX11507531	SARS-CoV-2/Human/USA/TN-CDC-ASC210112123/2021	Illumina NovaSeq 6000	PAIRED	RT-PCR	VIRAL RNA	Severe acute respiratory syndrome coronavirus 2	Homo sapiens	ILLUMINA	2021-07-08	United States	North America	46	6830.51	7904	0.995753	204252601
SRR15200796	PRJNA731148	AMPLICON	SAMN20329170	SRX11507530	SARS-CoV-2/Human/USA/TN-CDC-ASC210112122/2021	Illumina NovaSeq 6000	PAIRED	RT-PCR	VIRAL RNA	Severe acute respiratory syndrome coronavirus 2	Homo sapiens	ILLUMINA	2021-07-08	United States	North America	50	7479.22	7941	0.997559	223651075
SRR15200797	PRJNA731148	AMPLICON	SAMN20329171	SRX11507529	SARS-CoV-2/Human/USA/TN-CDC-ASC210112121/2021	Illumina NovaSeq 6000	PAIRED	RT-PCR	VIRAL RNA	Severe acute respiratory syndrome coronavirus 2	Homo sapiens	ILLUMINA	2021-07-08	United States	North America	46	7373.37	7937	0.997258	220485742
SRR15200798	PRJNA731148	AMPLICON	SAMN20329840	SRX11507528	SARS-CoV-2/Human/USA/FL-CDC-ASC210112120/2021	Illumina NovaSeq 6000	PAIRED	RT-PCR	VIRAL RNA	Severe acute respiratory syndrome coronavirus 2	Homo sapiens	ILLUMINA	2021-07-08	United States	North America	44	7387.43	7945	0.990536	220906188
SRR15200799	PRJNA731148	AMPLICON	SAMN20328993	SRX11507527	SARS-CoV-2/Human/USA/UT-CDC-ASC210112119/2021	Illumina NovaSeq 6000	PAIRED	RT-PCR	VIRAL RNA	Severe acute respiratory syndrome coronavirus 2	Homo sapiens	ILLUMINA	2021-07-08	United States	North America	44	1611.37	1091	0.951309	48184726
SRR15200800	PRJNA731148	AMPLICON	SAMN20328994	SRX11507526	SARS-CoV-2/Human/USA/UT-CDC-ASC210112118/2021	Illumina NovaSeq 6000	PAIRED	RT-PCR	VIRAL RNA	Severe acute respiratory syndrome coronavirus 2	Homo sapiens	ILLUMINA	2021-07-08	United States	North America	45	3904.49	3648	0.985119	116755963
SRR15200801	PRJNA731148	AMPLICON	SAMN20329051	SRX11507525	SARS-CoV-2/Human/USA/TX-CDC-ASC210112117/2021	Illumina NovaSeq 6000	PAIRED	RT-PCR	VIRAL RNA	Severe acute respiratory syndrome coronavirus 2	Homo sapiens	ILLUMINA	2021-07-08	United States	North America	50	7674.79	7958	0.997525	229499394
SRR15200802	PRJNA731148	AMPLICON	SAMN20330218	SRX11507524	SARS-CoV-2/Human/USA/CA-CDC-ASC210112116/2021	Illumina NovaSeq 6000	PAIRED	RT-PCR	VIRAL RNA	Severe acute respiratory syndrome coronavirus 2	Homo sapiens	ILLUMINA	2021-07-08	United States	North America	48	6111.24	7731	0.996087	182744345
SRR15200803	PRJNA731148	AMPLICON	SAMN20329841	SRX11507523	SARS-CoV-2/Human/USA/FL-CDC-ASC210112115/2021	Illumina NovaSeq 6000	PAIRED	RT-PCR	VIRAL RNA	Severe acute respiratory syndrome coronavirus 2	Homo sapiens	ILLUMINA	2021-07-08	United States	North America	44	7588.71	7945	0.997592	226925278
SRR15200804	PRJNA731148	AMPLICON	SAMN20329222	SRX11507522	SARS-CoV-2/Human/USA/OR-CDC-ASC210112114/2021	Illumina NovaSeq 6000	PAIRED	RT-PCR	VIRAL RNA	Severe acute respiratory syndrome coronavirus 2	Homo sapiens	ILLUMINA	2021-07-06	United States	North America	43	5535.9	6904	0.980102	165540081
SRR15200805	PRJNA731148	AMPLICON	SAMN20329172	SRX11507521	SARS-CoV-2/Human/USA/TN-CDC-ASC210112113/2021	Illumina NovaSeq 6000	PAIRED	RT-PCR	VIRAL RNA	Severe acute respiratory syndrome coronavirus 2	Homo sapiens	ILLUMINA	2021-07-08	United States	North America	45	6277.92	7482	0.997325	187728521
SRR15200806	PRJNA731148	AMPLICON	SAMN20330219	SRX11507520	SARS-CoV-2/Human/USA/CA-CDC-ASC210112112/2021	Illumina NovaSeq 6000	PAIRED	RT-PCR	VIRAL RNA	Severe acute respiratory syndrome coronavirus 2	Homo sapiens	ILLUMINA	2021-07-07	United States	North America	42	6925.31	7893	0.995753	207087428
SRR15200807	PRJNA731148	AMPLICON	SAMN20329842	SRX11507519	SARS-CoV-2/Human/USA/FL-CDC-ASC210112110/2021	Illumina NovaSeq 6000	PAIRED	RT-PCR	VIRAL RNA	Severe acute respiratory syndrome coronavirus 2	Homo sapiens	ILLUMINA	2021-07-07	United States	North America	46	6742.34	7896	0.995753	201616236
SRR15200808	PRJNA731148	AMPLICON	SAMN20329843	SRX11507518	SARS-CoV-2/Human/USA/FL-CDC-ASC210112109/2021	Illumina NovaSeq 6000	PAIRED	RT-PCR	VIRAL RNA	Severe acute respiratory syndrome coronavirus 2	Homo sapiens	ILLUMINA	2021-07-08	United States	North America	47	7091.3	7899	0.997024	212051288
SRR15200809	PRJNA731148	AMPLICON	SAMN20329844	SRX11507517	SARS-CoV-2/Human/USA/FL-CDC-ASC210112108/2021	Illumina NovaSeq 6000	PAIRED	RT-PCR	VIRAL RNA	Severe acute respiratory syndrome coronavirus 2	Homo sapiens	ILLUMINA	2021-07-08	United States	North America	43	7273.73	7917	0.998127	217506397
SRR15200810	PRJNA731148	AMPLICON	SAMN20329354	SRX11507516	SARS-CoV-2/Human/USA/MN-CDC-ASC210112107/2021	Illumina NovaSeq 6000	PAIRED	RT-PCR	VIRAL RNA	Severe acute respiratory syndrome coronavirus 2	Homo sapiens	ILLUMINA	2021-07-08	United States	North America	45	7411.99	7934	0.99582	221640777
SRR15200811	PRJNA731148	AMPLICON	SAMN20329845	SRX11507515	SARS-CoV-2/Human/USA/FL-CDC-ASC210112106/2021	Illumina NovaSeq 6000	PAIRED	RT-PCR	VIRAL RNA	Severe acute respiratory syndrome coronavirus 2	Homo sapiens	ILLUMINA	2021-07-08	United States	North America	42	5011.29	5717	0.949269	149852515
SRR15200813	PRJNA731148	AMPLICON	SAMN20329847	SRX11507513	SARS-CoV-2/Human/USA/FL-CDC-ASC210112104/2021	Illumina NovaSeq 6000	PAIRED	RT-PCR	VIRAL RNA	Severe acute respiratory syndrome coronavirus 2	Homo sapiens	ILLUMINA	2021-07-07	United States	North America	49	6997.71	7911	0.997325	209252615
SRR15200818	PRJNA731148	AMPLICON	SAMN20330220	SRX11507508	SARS-CoV-2/Human/USA/CA-CDC-ASC210112099/2021	Illumina NovaSeq 6000	PAIRED	RT-PCR	VIRAL RNA	Severe acute respiratory syndrome coronavirus 2	Homo sapiens	ILLUMINA	2021-07-07	United States	North America	32	4322.23	4507	0.924857	129247569
SRR15200819	PRJNA731148	AMPLICON	SAMN20330221	SRX11507507	SARS-CoV-2/Human/USA/CA-CDC-ASC210112098/2021	Illumina NovaSeq 6000	PAIRED	RT-PCR	VIRAL RNA	Severe acute respiratory syndrome coronavirus 2	Homo sapiens	ILLUMINA	2021-07-07	United States	North America	42	7170.31	7909	0.99689	214413652
SRR15200820	PRJNA731148	AMPLICON	SAMN20330222	SRX11507506	SARS-CoV-2/Human/USA/CA-CDC-ASC210112097/2021	Illumina NovaSeq 6000	PAIRED	RT-PCR	VIRAL RNA	Severe acute respiratory syndrome coronavirus 2	Homo sapiens	ILLUMINA	2021-07-08	United States	North America	62	5119.38	5601	0.994047	153084759
SRR15200822	PRJNA731148	AMPLICON	SAMN20329849	SRX11507504	SARS-CoV-2/Human/USA/FL-CDC-ASC210112095/2021	Illumina NovaSeq 6000	PAIRED	RT-PCR	VIRAL RNA	Severe acute respiratory syndrome coronavirus 2	Homo sapiens	ILLUMINA	2021-07-08	United States	North America	43	6872.39	7818	0.99689	205505154
SRR15200823	PRJNA731148	AMPLICON	SAMN20328979	SRX11507503	SARS-CoV-2/Human/USA/WA-CDC-ASC210112094/2021	Illumina NovaSeq 6000	PAIRED	RT-PCR	VIRAL RNA	Severe acute respiratory syndrome coronavirus 2	Homo sapiens	ILLUMINA	2021-07-08	United States	North America	53	6906.47	7858	0.997492	206524187
SRR15200824	PRJNA731148	AMPLICON	SAMN20330223	SRX11507502	SARS-CoV-2/Human/USA/CA-CDC-ASC210112093/2021	Illumina NovaSeq 6000	PAIRED	RT-PCR	VIRAL RNA	Severe acute respiratory syndrome coronavirus 2	Homo sapiens	ILLUMINA	2021-07-09	United States	North America	48	6845.99	7752	0.996689	204715646
SRR15200825	PRJNA731148	AMPLICON	SAMN20330224	SRX11507501	SARS-CoV-2/Human/USA/CA-CDC-ASC210112092/2021	Illumina NovaSeq 6000	PAIRED	RT-PCR	VIRAL RNA	Severe acute respiratory syndrome coronavirus 2	Homo sapiens	ILLUMINA	2021-07-08	United States	North America	47	6814.82	7802	0.996823	203783588
SRR15200826	PRJNA731148	AMPLICON	SAMN20329055	SRX11507500	SARS-CoV-2/Human/USA/TX-CDC-ASC210112091/2021	Illumina NovaSeq 6000	PAIRED	RT-PCR	VIRAL RNA	Severe acute respiratory syndrome coronavirus 2	Homo sapiens	ILLUMINA	2021-07-08	United States	North America	46	5839.33	7545	0.978965	174613460
SRR15200827	PRJNA731148	AMPLICON	SAMN20330446	SRX11507499	SARS-CoV-2/Human/USA/AZ-CDC-ASC210112090/2021	Illumina NovaSeq 6000	PAIRED	RT-PCR	VIRAL RNA	Severe acute respiratory syndrome coronavirus 2	Homo sapiens	ILLUMINA	2021-07-08	United States	North America	43	5857.35	6403	0.997358	175152188
SRR15200828	PRJNA731148	AMPLICON	SAMN20330447	SRX11507498	SARS-CoV-2/Human/USA/AZ-CDC-ASC210112089/2021	Illumina NovaSeq 6000	PAIRED	RT-PCR	VIRAL RNA	Severe acute respiratory syndrome coronavirus 2	Homo sapiens	ILLUMINA	2021-07-08	United States	North America	42	2793.73	2273	0.965388	83540801
SRR15200829	PRJNA731148	AMPLICON	SAMN20329056	SRX11507497	SARS-CoV-2/Human/USA/TX-CDC-ASC210112088/2021	Illumina NovaSeq 6000	PAIRED	RT-PCR	VIRAL RNA	Severe acute respiratory syndrome coronavirus 2	Homo sapiens	ILLUMINA	2021-07-08	United States	North America	44	3007.17	2629	0.98027	89923554
SRR15200830	PRJNA731148	AMPLICON	SAMN20330225	SRX11507496	SARS-CoV-2/Human/USA/CA-CDC-ASC210112087/2021	Illumina NovaSeq 6000	PAIRED	RT-PCR	VIRAL RNA	Severe acute respiratory syndrome coronavirus 2	Homo sapiens	ILLUMINA	2021-07-08	United States	North America	48	7672.64	7942	0.998228	229434989
SRR15200833	PRJNA731148	AMPLICON	SAMN20328995	SRX11507493	SARS-CoV-2/Human/USA/UT-CDC-ASC210112084/2021	Illumina NovaSeq 6000	PAIRED	RT-PCR	VIRAL RNA	Severe acute respiratory syndrome coronavirus 2	Homo sapiens	ILLUMINA	2021-07-08	United States	North America	46	4785.99	6123	0.945557	143115575
SRR15200835	PRJNA731148	AMPLICON	SAMN20329365	SRX11507491	SARS-CoV-2/Human/USA/MI-CDC-ASC210112082/2021	Illumina NovaSeq 6000	PAIRED	RT-PCR	VIRAL RNA	Severe acute respiratory syndrome coronavirus 2	Homo sapiens	ILLUMINA	2021-07-08	United States	North America	46	6986.25	7738	0.997224	208909874
SRR15200836	PRJNA731148	AMPLICON	SAMN20328996	SRX11507490	SARS-CoV-2/Human/USA/UT-CDC-ASC210112081/2021	Illumina NovaSeq 6000	PAIRED	RT-PCR	VIRAL RNA	Severe acute respiratory syndrome coronavirus 2	Homo sapiens	ILLUMINA	2021-07-08	United States	North America	53	7396.63	7907	0.998161	221181461
SRR15200837	PRJNA731148	AMPLICON	SAMN20328997	SRX11507489	SARS-CoV-2/Human/USA/UT-CDC-ASC210112080/2021	Illumina NovaSeq 6000	PAIRED	RT-PCR	VIRAL RNA	Severe acute respiratory syndrome coronavirus 2	Homo sapiens	ILLUMINA	2021-07-08	United States	North America	48	7409.21	7921	0.998529	221557755
SRR15200838	PRJNA731148	AMPLICON	SAMN20330228	SRX11507488	SARS-CoV-2/Human/USA/CA-CDC-ASC210112079/2021	Illumina NovaSeq 6000	PAIRED	RT-PCR	VIRAL RNA	Severe acute respiratory syndrome coronavirus 2	Homo sapiens	ILLUMINA	2021-07-08	United States	North America	43	3737.5	2976	0.972846	111762399
SRR15200839	PRJNA731148	AMPLICON	SAMN20330229	SRX11507487	SARS-CoV-2/Human/USA/CA-CDC-ASC210112078/2021	Illumina NovaSeq 6000	PAIRED	RT-PCR	VIRAL RNA	Severe acute respiratory syndrome coronavirus 2	Homo sapiens	ILLUMINA	2021-07-08	United States	North America	45	7128.91	7891	0.992108	213175677
SRR15200841	PRJNA731148	AMPLICON	SAMN20329057	SRX11507485	SARS-CoV-2/Human/USA/TX-CDC-ASC210112075/2021	Illumina NovaSeq 6000	PAIRED	RT-PCR	VIRAL RNA	Severe acute respiratory syndrome coronavirus 2	Homo sapiens	ILLUMINA	2021-07-08	United States	North America	45	5348.07	6484	0.968665	159923238
SRR15200842	PRJNA731148	AMPLICON	SAMN20329850	SRX11507484	SARS-CoV-2/Human/USA/FL-CDC-ASC210112074/2021	Illumina NovaSeq 6000	PAIRED	RT-PCR	VIRAL RNA	Severe acute respiratory syndrome coronavirus 2	Homo sapiens	ILLUMINA	2021-07-08	United States	North America	50	6489.61	7518	0.995352	194058952
SRR15200843	PRJNA731148	AMPLICON	SAMN20329436	SRX11507483	SARS-CoV-2/Human/USA/IL-CDC-ASC210112072/2021	Illumina NovaSeq 6000	PAIRED	RT-PCR	VIRAL RNA	Severe acute respiratory syndrome coronavirus 2	Homo sapiens	ILLUMINA	2021-07-08	United States	North America	46	6060.46	7537	0.987961	181226025
SRR15200844	PRJNA731148	AMPLICON	SAMN20329437	SRX11507482	SARS-CoV-2/Human/USA/IL-CDC-ASC210112071/2021	Illumina NovaSeq 6000	PAIRED	RT-PCR	VIRAL RNA	Severe acute respiratory syndrome coronavirus 2	Homo sapiens	ILLUMINA	2021-07-08	United States	North America	48	7546.9	7937	0.995786	225675039
SRR15200845	PRJNA731148	AMPLICON	SAMN20330231	SRX11507481	SARS-CoV-2/Human/USA/CA-CDC-ASC210112070/2021	Illumina NovaSeq 6000	PAIRED	RT-PCR	VIRAL RNA	Severe acute respiratory syndrome coronavirus 2	Homo sapiens	ILLUMINA	2021-07-08	United States	North America	47	7489.44	7944	0.997525	223956821
SRR15200846	PRJNA731148	AMPLICON	SAMN20330232	SRX11507480	SARS-CoV-2/Human/USA/CA-CDC-ASC210112069/2021	Illumina NovaSeq 6000	PAIRED	RT-PCR	VIRAL RNA	Severe acute respiratory syndrome coronavirus 2	Homo sapiens	ILLUMINA	2021-07-08	United States	North America	50	7498.75	7934	0.997659	224235212
SRR15200847	PRJNA731148	AMPLICON	SAMN20329223	SRX11507479	SARS-CoV-2/Human/USA/OR-CDC-ASC210112068/2021	Illumina NovaSeq 6000	PAIRED	RT-PCR	VIRAL RNA	Severe acute respiratory syndrome coronavirus 2	Homo sapiens	ILLUMINA	2021-07-08	United States	North America	44	7533.31	7943	0.997559	225268497
SRR15200848	PRJNA731148	AMPLICON	SAMN20328998	SRX11507478	SARS-CoV-2/Human/USA/UT-CDC-ASC210112067/2021	Illumina NovaSeq 6000	PAIRED	RT-PCR	VIRAL RNA	Severe acute respiratory syndrome coronavirus 2	Homo sapiens	ILLUMINA	2021-07-08	United States	North America	55	6200.7	7813	0.987125	185419533
SRR15200849	PRJNA731148	AMPLICON	SAMN20329438	SRX11507477	SARS-CoV-2/Human/USA/IL-CDC-ASC210112066/2021	Illumina NovaSeq 6000	PAIRED	RT-PCR	VIRAL RNA	Severe acute respiratory syndrome coronavirus 2	Homo sapiens	ILLUMINA	2021-07-08	United States	North America	46	6995.33	7803	0.997258	209181219
SRR15200850	PRJNA731148	AMPLICON	SAMN20329058	SRX11507476	SARS-CoV-2/Human/USA/TX-CDC-ASC210112065/2021	Illumina NovaSeq 6000	PAIRED	RT-PCR	VIRAL RNA	Severe acute respiratory syndrome coronavirus 2	Homo sapiens	ILLUMINA	2021-07-08	United States	North America	49	6943.07	7767	0.997358	207618518
SRR15200851	PRJNA731148	AMPLICON	SAMN20329377	SRX11507475	SARS-CoV-2/Human/USA/MD-CDC-ASC210112064/2021	Illumina NovaSeq 6000	PAIRED	RT-PCR	VIRAL RNA	Severe acute respiratory syndrome coronavirus 2	Homo sapiens	ILLUMINA	2021-07-08	United States	North America	44	7550.01	7937	0.997626	225767890
SRR15200852	PRJNA731148	AMPLICON	SAMN20329851	SRX11507474	SARS-CoV-2/Human/USA/FL-CDC-ASC210112063/2021	Illumina NovaSeq 6000	PAIRED	RT-PCR	VIRAL RNA	Severe acute respiratory syndrome coronavirus 2	Homo sapiens	ILLUMINA	2021-07-08	United States	North America	41	7632.79	7948	0.997559	228243289
SRR15200853	PRJNA731148	AMPLICON	SAMN20330480	SRX11507473	SARS-CoV-2/Human/USA/AK-CDC-ASC210112062/2021	Illumina NovaSeq 6000	PAIRED	RT-PCR	VIRAL RNA	Severe acute respiratory syndrome coronavirus 2	Homo sapiens	ILLUMINA	2021-07-07	United States	North America	49	6527.16	7708	0.969033	195181547
SRR15200855	PRJNA731148	AMPLICON	SAMN20330482	SRX11507471	SARS-CoV-2/Human/USA/AK-CDC-ASC210112060/2021	Illumina NovaSeq 6000	PAIRED	RT-PCR	VIRAL RNA	Severe acute respiratory syndrome coronavirus 2	Homo sapiens	ILLUMINA	2021-07-07	United States	North America	48	7501.91	7933	0.995051	224329492
SRR15200856	PRJNA731148	AMPLICON	SAMN20329059	SRX11507470	SARS-CoV-2/Human/USA/TX-CDC-ASC210112059/2021	Illumina NovaSeq 6000	PAIRED	RT-PCR	VIRAL RNA	Severe acute respiratory syndrome coronavirus 2	Homo sapiens	ILLUMINA	2021-07-08	United States	North America	37	4954.18	5846	0.957697	148144809
SRR15200857	PRJNA731148	AMPLICON	SAMN20328999	SRX11507469	SARS-CoV-2/Human/USA/UT-CDC-ASC210112058/2021	Illumina NovaSeq 6000	PAIRED	RT-PCR	VIRAL RNA	Severe acute respiratory syndrome coronavirus 2	Homo sapiens	ILLUMINA	2021-07-08	United States	North America	50	6905.27	7738	0.997091	206488317
SRR15200858	PRJNA731148	AMPLICON	SAMN20329060	SRX11507468	SARS-CoV-2/Human/USA/TX-CDC-ASC210112057/2021	Illumina NovaSeq 6000	PAIRED	RT-PCR	VIRAL RNA	Severe acute respiratory syndrome coronavirus 2	Homo sapiens	ILLUMINA	2021-07-08	United States	North America	48	6537.55	7753	0.996255	195492308
SRR15200859	PRJNA731148	AMPLICON	SAMN20329439	SRX11507467	SARS-CoV-2/Human/USA/IL-CDC-ASC210112055/2021	Illumina NovaSeq 6000	PAIRED	RT-PCR	VIRAL RNA	Severe acute respiratory syndrome coronavirus 2	Homo sapiens	ILLUMINA	2021-07-08	United States	North America	42	7465.53	7925	0.997592	223241624
SRR15200860	PRJNA731148	AMPLICON	SAMN20330233	SRX11507466	SARS-CoV-2/Human/USA/CA-CDC-ASC210112054/2021	Illumina NovaSeq 6000	PAIRED	RT-PCR	VIRAL RNA	Severe acute respiratory syndrome coronavirus 2	Homo sapiens	ILLUMINA	2021-07-08	United States	North America	38	4481.09	4955	0.923921	133997981
SRR15200862	PRJNA731148	AMPLICON	SAMN20330234	SRX11507464	SARS-CoV-2/Human/USA/CA-CDC-ASC210112052/2021	Illumina NovaSeq 6000	PAIRED	RT-PCR	VIRAL RNA	Severe acute respiratory syndrome coronavirus 2	Homo sapiens	ILLUMINA	2021-07-08	United States	North America	53	6943.42	7887	0.997124	207628983
SRR15200863	PRJNA731148	AMPLICON	SAMN20330235	SRX11507463	SARS-CoV-2/Human/USA/CA-CDC-ASC210112051/2021	Illumina NovaSeq 6000	PAIRED	RT-PCR	VIRAL RNA	Severe acute respiratory syndrome coronavirus 2	Homo sapiens	ILLUMINA	2021-07-08	United States	North America	50	7254.64	7889	0.995753	216935510
SRR15200864	PRJNA731148	AMPLICON	SAMN20329852	SRX11507462	SARS-CoV-2/Human/USA/FL-CDC-ASC210112050/2021	Illumina NovaSeq 6000	PAIRED	RT-PCR	VIRAL RNA	Severe acute respiratory syndrome coronavirus 2	Homo sapiens	ILLUMINA	2021-07-08	United States	North America	45	5357.9	6526	0.966057	160217373
SRR15200869	PRJNA731148	AMPLICON	SAMN20330237	SRX11507457	SARS-CoV-2/Human/USA/CA-CDC-ASC210112044/2021	Illumina NovaSeq 6000	PAIRED	RT-PCR	VIRAL RNA	Severe acute respiratory syndrome coronavirus 2	Homo sapiens	ILLUMINA	2021-07-08	United States	North America	52	7181.42	7882	0.997157	214746130
SRR15200870	PRJNA731148	AMPLICON	SAMN20330238	SRX11507456	SARS-CoV-2/Human/USA/CA-CDC-ASC210112043/2021	Illumina NovaSeq 6000	PAIRED	RT-PCR	VIRAL RNA	Severe acute respiratory syndrome coronavirus 2	Homo sapiens	ILLUMINA	2021-07-08	United States	North America	45	7311.87	7937	0.998462	218646984
SRR15200871	PRJNA731148	AMPLICON	SAMN20330239	SRX11507455	SARS-CoV-2/Human/USA/CA-CDC-ASC210112042/2021	Illumina NovaSeq 6000	PAIRED	RT-PCR	VIRAL RNA	Severe acute respiratory syndrome coronavirus 2	Homo sapiens	ILLUMINA	2021-07-08	United States	North America	45	6545.37	7852	0.995519	195726125
SRR15200872	PRJNA731148	AMPLICON	SAMN20329195	SRX11507454	SARS-CoV-2/Human/USA/SC-CDC-ASC210112041/2021	Illumina NovaSeq 6000	PAIRED	RT-PCR	VIRAL RNA	Severe acute respiratory syndrome coronavirus 2	Homo sapiens	ILLUMINA	2021-07-08	United States	North America	51	5460.98	7115	0.958499	163299628
SRR15200873	PRJNA731148	AMPLICON	SAMN20330240	SRX11507453	SARS-CoV-2/Human/USA/CA-CDC-ASC210112040/2021	Illumina NovaSeq 6000	PAIRED	RT-PCR	VIRAL RNA	Severe acute respiratory syndrome coronavirus 2	Homo sapiens	ILLUMINA	2021-07-08	United States	North America	41	4113.24	3996	0.923653	122998362
SRR15200875	PRJNA731148	AMPLICON	SAMN20329224	SRX11507451	SARS-CoV-2/Human/USA/OR-CDC-ASC210112037/2021	Illumina NovaSeq 6000	PAIRED	RT-PCR	VIRAL RNA	Severe acute respiratory syndrome coronavirus 2	Homo sapiens	ILLUMINA	2021-07-08	United States	North America	48	6273.67	7300	0.996857	187601587
SRR15200876	PRJNA731148	AMPLICON	SAMN20330241	SRX11507450	SARS-CoV-2/Human/USA/CA-CDC-ASC210112036/2021	Illumina NovaSeq 6000	PAIRED	RT-PCR	VIRAL RNA	Severe acute respiratory syndrome coronavirus 2	Homo sapiens	ILLUMINA	2021-07-08	United States	North America	47	7350.77	7928	0.998529	219809945
SRR15200877	PRJNA731148	AMPLICON	SAMN20329062	SRX11507449	SARS-CoV-2/Human/USA/TX-CDC-ASC210112035/2021	Illumina NovaSeq 6000	PAIRED	RT-PCR	VIRAL RNA	Severe acute respiratory syndrome coronavirus 2	Homo sapiens	ILLUMINA	2021-07-08	United States	North America	47	5557.3	6282	0.988964	166179944
SRR15200880	PRJNA731148	AMPLICON	SAMN20328964	SRX11507446	SARS-CoV-2/Human/USA/WV-CDC-ASC210112031/2021	Illumina NovaSeq 6000	PAIRED	RT-PCR	VIRAL RNA	Severe acute respiratory syndrome coronavirus 2	Homo sapiens	ILLUMINA	2021-07-08	United States	North America	47	7261.6	7906	0.998428	217143685
SRR15200881	PRJNA731148	AMPLICON	SAMN20329854	SRX11507445	SARS-CoV-2/Human/USA/FL-CDC-ASC210112030/2021	Illumina NovaSeq 6000	PAIRED	RT-PCR	VIRAL RNA	Severe acute respiratory syndrome coronavirus 2	Homo sapiens	ILLUMINA	2021-07-08	United States	North America	46	7216.12	7924	0.998094	215783637
SRR15200883	PRJNA731148	AMPLICON	SAMN20329856	SRX11507443	SARS-CoV-2/Human/USA/FL-CDC-ASC210112025/2021	Illumina NovaSeq 6000	PAIRED	RT-PCR	VIRAL RNA	Severe acute respiratory syndrome coronavirus 2	Homo sapiens	ILLUMINA	2021-07-08	United States	North America	46	6294.23	7747	0.99077	188216229
SRR15200884	PRJNA731148	AMPLICON	SAMN20329857	SRX11507442	SARS-CoV-2/Human/USA/FL-CDC-ASC210112024/2021	Illumina NovaSeq 6000	PAIRED	RT-PCR	VIRAL RNA	Severe acute respiratory syndrome coronavirus 2	Homo sapiens	ILLUMINA	2021-07-06	United States	North America	47	7202.7	7934	0.996723	215382475
SRR15200885	PRJNA731148	AMPLICON	SAMN20329858	SRX11507441	SARS-CoV-2/Human/USA/FL-CDC-ASC210112023/2021	Illumina NovaSeq 6000	PAIRED	RT-PCR	VIRAL RNA	Severe acute respiratory syndrome coronavirus 2	Homo sapiens	ILLUMINA	2021-07-06	United States	North America	48	6350.34	7429	0.99582	189894238
SRR15200886	PRJNA731148	AMPLICON	SAMN20329859	SRX11507440	SARS-CoV-2/Human/USA/FL-CDC-ASC210112022/2021	Illumina NovaSeq 6000	PAIRED	RT-PCR	VIRAL RNA	Severe acute respiratory syndrome coronavirus 2	Homo sapiens	ILLUMINA	2021-07-06	United States	North America	51	2593.19	1423	0.911347	77544105
SRR15200887	PRJNA731148	AMPLICON	SAMN20329860	SRX11507439	SARS-CoV-2/Human/USA/FL-CDC-ASC210112021/2021	Illumina NovaSeq 6000	PAIRED	RT-PCR	VIRAL RNA	Severe acute respiratory syndrome coronavirus 2	Homo sapiens	ILLUMINA	2021-07-06	United States	North America	55	6434.85	7856	0.988931	192421339
SRR15200888	PRJNA731148	AMPLICON	SAMN20330242	SRX11507438	SARS-CoV-2/Human/USA/CA-CDC-ASC210112020/2021	Illumina NovaSeq 6000	PAIRED	RT-PCR	VIRAL RNA	Severe acute respiratory syndrome coronavirus 2	Homo sapiens	ILLUMINA	2021-07-05	United States	North America	42	4803.75	5799	0.938635	143646450
SRR15200889	PRJNA731148	AMPLICON	SAMN20330063	SRX11507437	SARS-CoV-2/Human/USA/CO-CDC-ASC210112018/2021	Illumina NovaSeq 6000	PAIRED	RT-PCR	VIRAL RNA	Severe acute respiratory syndrome coronavirus 2	Homo sapiens	ILLUMINA	2021-07-05	United States	North America	46	7543.02	7944	0.997559	225559035
SRR15200890	PRJNA731148	AMPLICON	SAMN20330243	SRX11507436	SARS-CoV-2/Human/USA/CA-CDC-ASC210112017/2021	Illumina NovaSeq 6000	PAIRED	RT-PCR	VIRAL RNA	Severe acute respiratory syndrome coronavirus 2	Homo sapiens	ILLUMINA	2021-07-06	United States	North America	38	5303.76	6659	0.960205	158598435
SRR15200891	PRJNA731148	AMPLICON	SAMN20329065	SRX11507435	SARS-CoV-2/Human/USA/TX-CDC-ASC210112016/2021	Illumina NovaSeq 6000	PAIRED	RT-PCR	VIRAL RNA	Severe acute respiratory syndrome coronavirus 2	Homo sapiens	ILLUMINA	2021-07-06	United States	North America	36	3935.28	3382	0.903956	117676767
SRR15200892	PRJNA731148	AMPLICON	SAMN20329066	SRX11507434	SARS-CoV-2/Human/USA/TX-CDC-ASC210112015/2021	Illumina NovaSeq 6000	PAIRED	RT-PCR	VIRAL RNA	Severe acute respiratory syndrome coronavirus 2	Homo sapiens	ILLUMINA	2021-07-06	United States	North America	44	6544.73	7796	0.989366	195707144
SRR15200893	PRJNA731148	AMPLICON	SAMN20329326	SRX11507433	SARS-CoV-2/Human/USA/MO-CDC-ASC210112014/2021	Illumina NovaSeq 6000	PAIRED	RT-PCR	VIRAL RNA	Severe acute respiratory syndrome coronavirus 2	Homo sapiens	ILLUMINA	2021-07-06	United States	North America	47	7493.12	7944	0.991807	224066780
SRR15200894	PRJNA731148	AMPLICON	SAMN20329861	SRX11507432	SARS-CoV-2/Human/USA/FL-CDC-ASC210112013/2021	Illumina NovaSeq 6000	PAIRED	RT-PCR	VIRAL RNA	Severe acute respiratory syndrome coronavirus 2	Homo sapiens	ILLUMINA	2021-07-06	United States	North America	40	3882.42	3238	0.904257	116095955
SRR15200895	PRJNA731148	AMPLICON	SAMN20329196	SRX11507431	SARS-CoV-2/Human/USA/SC-CDC-ASC210112012/2021	Illumina NovaSeq 6000	PAIRED	RT-PCR	VIRAL RNA	Severe acute respiratory syndrome coronavirus 2	Homo sapiens	ILLUMINA	2021-07-05	United States	North America	50	7346.08	7945	0.995786	219669704
SRR15200896	PRJNA731148	AMPLICON	SAMN20329197	SRX11507430	SARS-CoV-2/Human/USA/SC-CDC-ASC210112011/2021	Illumina NovaSeq 6000	PAIRED	RT-PCR	VIRAL RNA	Severe acute respiratory syndrome coronavirus 2	Homo sapiens	ILLUMINA	2021-07-05	United States	North America	48	7219.06	7941	0.997592	215871413
SRR15200897	PRJNA731148	AMPLICON	SAMN20330244	SRX11507429	SARS-CoV-2/Human/USA/CA-CDC-ASC210112010/2021	Illumina NovaSeq 6000	PAIRED	RT-PCR	VIRAL RNA	Severe acute respiratory syndrome coronavirus 2	Homo sapiens	ILLUMINA	2021-07-05	United States	North America	46	7569.72	7946	0.997626	226357370
SRR15200898	PRJNA731148	AMPLICON	SAMN20330245	SRX11507428	SARS-CoV-2/Human/USA/CA-CDC-ASC210112009/2021	Illumina NovaSeq 6000	PAIRED	RT-PCR	VIRAL RNA	Severe acute respiratory syndrome coronavirus 2	Homo sapiens	ILLUMINA	2021-07-05	United States	North America	45	7127.8	7846	0.995786	213142560
SRR15200899	PRJNA731148	AMPLICON	SAMN20330246	SRX11507427	SARS-CoV-2/Human/USA/CA-CDC-ASC210112008/2021	Illumina NovaSeq 6000	PAIRED	RT-PCR	VIRAL RNA	Severe acute respiratory syndrome coronavirus 2	Homo sapiens	ILLUMINA	2021-07-05	United States	North America	49	7494.29	7950	0.997492	224101786
SRR15200900	PRJNA731148	AMPLICON	SAMN20329862	SRX11507426	SARS-CoV-2/Human/USA/FL-CDC-ASC210112007/2021	Illumina NovaSeq 6000	PAIRED	RT-PCR	VIRAL RNA	Severe acute respiratory syndrome coronavirus 2	Homo sapiens	ILLUMINA	2021-07-07	United States	North America	38	2725.8	1865	0.911046	81509524
SRR15200903	PRJNA731148	AMPLICON	SAMN20329865	SRX11507423	SARS-CoV-2/Human/USA/FL-CDC-ASC210112001/2021	Illumina NovaSeq 6000	PAIRED	RT-PCR	VIRAL RNA	Severe acute respiratory syndrome coronavirus 2	Homo sapiens	ILLUMINA	2021-07-06	United States	North America	49	7382.85	7924	0.998462	220769222
SRR15200904	PRJNA731148	AMPLICON	SAMN20329399	SRX11507422	SARS-CoV-2/Human/USA/LA-CDC-ASC210112000/2021	Illumina NovaSeq 6000	PAIRED	RT-PCR	VIRAL RNA	Severe acute respiratory syndrome coronavirus 2	Homo sapiens	ILLUMINA	2021-07-06	United States	North America	54	6805.5	7872	0.991773	203504967
SRR15200905	PRJNA731148	AMPLICON	SAMN20329866	SRX11507421	SARS-CoV-2/Human/USA/FL-CDC-ASC210111999/2021	Illumina NovaSeq 6000	PAIRED	RT-PCR	VIRAL RNA	Severe acute respiratory syndrome coronavirus 2	Homo sapiens	ILLUMINA	2021-07-05	United States	North America	35	4615.52	5370	0.927064	138017793
SRR15200906	PRJNA731148	AMPLICON	SAMN20329067	SRX11507420	SARS-CoV-2/Human/USA/TX-CDC-ASC210111997/2021	Illumina NovaSeq 6000	PAIRED	RT-PCR	VIRAL RNA	Severe acute respiratory syndrome coronavirus 2	Homo sapiens	ILLUMINA	2021-07-06	United States	North America	40	7179.39	7913	0.997492	214685214
SRR15200907	PRJNA731148	AMPLICON	SAMN20330247	SRX11507419	SARS-CoV-2/Human/USA/CA-CDC-ASC210111996/2021	Illumina NovaSeq 6000	PAIRED	RT-PCR	VIRAL RNA	Severe acute respiratory syndrome coronavirus 2	Homo sapiens	ILLUMINA	2021-07-06	United States	North America	47	7661.71	7953	0.997659	229108030
SRR15200908	PRJNA731148	AMPLICON	SAMN20329068	SRX11507418	SARS-CoV-2/Human/USA/TX-CDC-ASC210111995/2021	Illumina NovaSeq 6000	PAIRED	RT-PCR	VIRAL RNA	Severe acute respiratory syndrome coronavirus 2	Homo sapiens	ILLUMINA	2021-07-06	United States	North America	39	7460.35	7915	0.997525	223086733
SRR15200909	PRJNA731148	AMPLICON	SAMN20330457	SRX11507417	SARS-CoV-2/Human/USA/AR-CDC-ASC210111994/2021	Illumina NovaSeq 6000	PAIRED	RT-PCR	VIRAL RNA	Severe acute respiratory syndrome coronavirus 2	Homo sapiens	ILLUMINA	2021-07-06	United States	North America	43	2819.13	2284	0.972712	84300372
SRR15200910	PRJNA731148	AMPLICON	SAMN20329069	SRX11507416	SARS-CoV-2/Human/USA/TX-CDC-ASC210111993/2021	Illumina NovaSeq 6000	PAIRED	RT-PCR	VIRAL RNA	Severe acute respiratory syndrome coronavirus 2	Homo sapiens	ILLUMINA	2021-07-06	United States	North America	39	4045.11	3651	0.978163	120960936
SRR15200911	PRJNA731148	AMPLICON	SAMN20329867	SRX11507415	SARS-CoV-2/Human/USA/FL-CDC-ASC210111992/2021	Illumina NovaSeq 6000	PAIRED	RT-PCR	VIRAL RNA	Severe acute respiratory syndrome coronavirus 2	Homo sapiens	ILLUMINA	2021-07-06	United States	North America	50	6866.37	7866	0.995853	205325036
SRR15200912	PRJNA731148	AMPLICON	SAMN20329070	SRX11507414	SARS-CoV-2/Human/USA/TX-CDC-ASC210111991/2021	Illumina NovaSeq 6000	PAIRED	RT-PCR	VIRAL RNA	Severe acute respiratory syndrome coronavirus 2	Homo sapiens	ILLUMINA	2021-07-05	United States	North America	44	5127.18	6292	0.956827	153318117
SRR15200914	PRJNA731148	AMPLICON	SAMN20330248	SRX11507412	SARS-CoV-2/Human/USA/CA-CDC-ASC210111989/2021	Illumina NovaSeq 6000	PAIRED	RT-PCR	VIRAL RNA	Severe acute respiratory syndrome coronavirus 2	Homo sapiens	ILLUMINA	2021-07-06	United States	North America	38	3949.83	3544	0.901047	118111730
SRR15200917	PRJNA731148	AMPLICON	SAMN20329356	SRX11507409	SARS-CoV-2/Human/USA/MN-CDC-ASC210111985/2021	Illumina NovaSeq 6000	PAIRED	RT-PCR	VIRAL RNA	Severe acute respiratory syndrome coronavirus 2	Homo sapiens	ILLUMINA	2021-07-05	United States	North America	45	7385.46	7925	0.997559	220847426
SRR15200918	PRJNA731148	AMPLICON	SAMN20329868	SRX11507408	SARS-CoV-2/Human/USA/FL-CDC-ASC210111984/2021	Illumina NovaSeq 6000	PAIRED	RT-PCR	VIRAL RNA	Severe acute respiratory syndrome coronavirus 2	Homo sapiens	ILLUMINA	2021-07-05	United States	North America	41	6043.25	7340	0.997358	180711449
SRR15200919	PRJNA731148	AMPLICON	SAMN20329869	SRX11507407	SARS-CoV-2/Human/USA/FL-CDC-ASC210111983/2021	Illumina NovaSeq 6000	PAIRED	RT-PCR	VIRAL RNA	Severe acute respiratory syndrome coronavirus 2	Homo sapiens	ILLUMINA	2021-07-06	United States	North America	41	6120.79	7763	0.984851	183029956
SRR15200920	PRJNA731148	AMPLICON	SAMN20329870	SRX11507406	SARS-CoV-2/Human/USA/FL-CDC-ASC210111982/2021	Illumina NovaSeq 6000	PAIRED	RT-PCR	VIRAL RNA	Severe acute respiratory syndrome coronavirus 2	Homo sapiens	ILLUMINA	2021-07-05	United States	North America	45	7582.19	7950	0.997726	226730251
SRR15200921	PRJNA731148	AMPLICON	SAMN20329327	SRX11507405	SARS-CoV-2/Human/USA/MO-CDC-ASC210111981/2021	Illumina NovaSeq 6000	PAIRED	RT-PCR	VIRAL RNA	Severe acute respiratory syndrome coronavirus 2	Homo sapiens	ILLUMINA	2021-07-06	United States	North America	37	7427.19	7939	0.997224	222095221
SRR15200922	PRJNA731148	AMPLICON	SAMN20329871	SRX11507404	SARS-CoV-2/Human/USA/FL-CDC-ASC210111980/2021	Illumina NovaSeq 6000	PAIRED	RT-PCR	VIRAL RNA	Severe acute respiratory syndrome coronavirus 2	Homo sapiens	ILLUMINA	2021-07-05	United States	North America	45	7470.33	7938	0.997726	223385353
SRR15200923	PRJNA731148	AMPLICON	SAMN20329872	SRX11507403	SARS-CoV-2/Human/USA/FL-CDC-ASC210111979/2021	Illumina NovaSeq 6000	PAIRED	RT-PCR	VIRAL RNA	Severe acute respiratory syndrome coronavirus 2	Homo sapiens	ILLUMINA	2021-07-05	United States	North America	45	6069.42	7751	0.978163	181493905
SRR15200927	PRJNA731148	AMPLICON	SAMN20330251	SRX11507399	SARS-CoV-2/Human/USA/CA-CDC-ASC210111974/2021	Illumina NovaSeq 6000	PAIRED	RT-PCR	VIRAL RNA	Severe acute respiratory syndrome coronavirus 2	Homo sapiens	ILLUMINA	2021-07-06	United States	North America	42	7356.11	7920	0.99699	219969895
SRR15200928	PRJNA731148	AMPLICON	SAMN20329072	SRX11507398	SARS-CoV-2/Human/USA/TX-CDC-ASC210111973/2021	Illumina NovaSeq 6000	PAIRED	RT-PCR	VIRAL RNA	Severe acute respiratory syndrome coronavirus 2	Homo sapiens	ILLUMINA	2021-07-05	United States	North America	40	1062.63	766	0.948199	31775771
SRR15200929	PRJNA731148	AMPLICON	SAMN20330064	SRX11507397	SARS-CoV-2/Human/USA/CO-CDC-ASC210111972/2021	Illumina NovaSeq 6000	PAIRED	RT-PCR	VIRAL RNA	Severe acute respiratory syndrome coronavirus 2	Homo sapiens	ILLUMINA	2021-07-05	United States	North America	41	7106.01	7902	0.998763	212491084
SRR15200930	PRJNA731148	AMPLICON	SAMN20330252	SRX11507396	SARS-CoV-2/Human/USA/CA-CDC-ASC210111971/2021	Illumina NovaSeq 6000	PAIRED	RT-PCR	VIRAL RNA	Severe acute respiratory syndrome coronavirus 2	Homo sapiens	ILLUMINA	2021-07-06	United States	North America	47	7550.07	7953	0.997124	225769685
SRR15200931	PRJNA731148	AMPLICON	SAMN20330065	SRX11507395	SARS-CoV-2/Human/USA/CO-CDC-ASC210111970/2021	Illumina NovaSeq 6000	PAIRED	RT-PCR	VIRAL RNA	Severe acute respiratory syndrome coronavirus 2	Homo sapiens	ILLUMINA	2021-07-05	United States	North America	38	4065.52	3938	0.916095	121571393
SRR15200932	PRJNA731148	AMPLICON	SAMN20330253	SRX11507394	SARS-CoV-2/Human/USA/CA-CDC-ASC210111969/2021	Illumina NovaSeq 6000	PAIRED	RT-PCR	VIRAL RNA	Severe acute respiratory syndrome coronavirus 2	Homo sapiens	ILLUMINA	2021-07-06	United States	North America	48	2271.41	2004	0.981039	67921877
SRR15200933	PRJNA731148	AMPLICON	SAMN20330254	SRX11507393	SARS-CoV-2/Human/USA/CA-CDC-ASC210111968/2021	Illumina NovaSeq 6000	PAIRED	RT-PCR	VIRAL RNA	Severe acute respiratory syndrome coronavirus 2	Homo sapiens	ILLUMINA	2021-07-06	United States	North America	49	6742.22	7879	0.997325	201612700
SRR15200934	PRJNA731148	AMPLICON	SAMN20330255	SRX11507392	SARS-CoV-2/Human/USA/CA-CDC-ASC210111967/2021	Illumina NovaSeq 6000	PAIRED	RT-PCR	VIRAL RNA	Severe acute respiratory syndrome coronavirus 2	Homo sapiens	ILLUMINA	2021-07-06	United States	North America	40	3845.69	3219	0.915694	114997783
SRR15200935	PRJNA731148	AMPLICON	SAMN20330256	SRX11507391	SARS-CoV-2/Human/USA/CA-CDC-ASC210111965/2021	Illumina NovaSeq 6000	PAIRED	RT-PCR	VIRAL RNA	Severe acute respiratory syndrome coronavirus 2	Homo sapiens	ILLUMINA	2021-07-08	United States	North America	39	5662.55	7486	0.965622	169327111
SRR15200936	PRJNA731148	AMPLICON	SAMN20329173	SRX11507390	SARS-CoV-2/Human/USA/TN-CDC-ASC210111964/2021	Illumina NovaSeq 6000	PAIRED	RT-PCR	VIRAL RNA	Severe acute respiratory syndrome coronavirus 2	Homo sapiens	ILLUMINA	2021-07-07	United States	North America	43	5011.94	5429	0.994917	149872170
SRR15200937	PRJNA731148	AMPLICON	SAMN20329875	SRX11507389	SARS-CoV-2/Human/USA/FL-CDC-ASC210111963/2021	Illumina NovaSeq 6000	PAIRED	RT-PCR	VIRAL RNA	Severe acute respiratory syndrome coronavirus 2	Homo sapiens	ILLUMINA	2021-07-05	United States	North America	45	7484.48	7935	0.997425	223808393
SRR15200938	PRJNA731148	AMPLICON	SAMN20329274	SRX11507388	SARS-CoV-2/Human/USA/NJ-CDC-ASC210111962/2021	Illumina NovaSeq 6000	PAIRED	RT-PCR	VIRAL RNA	Severe acute respiratory syndrome coronavirus 2	Homo sapiens	ILLUMINA	2021-07-06	United States	North America	48	4755.12	5016	0.959302	142192226
SRR15200940	PRJNA731148	AMPLICON	SAMN20328968	SRX11507386	SARS-CoV-2/Human/USA/WI-CDC-ASC210111960/2021	Illumina NovaSeq 6000	PAIRED	RT-PCR	VIRAL RNA	Severe acute respiratory syndrome coronavirus 2	Homo sapiens	ILLUMINA	2021-07-06	United States	North America	46	5281.77	6848	0.954586	157940853
SRR15200943	PRJNA731148	AMPLICON	SAMN20329174	SRX11507383	SARS-CoV-2/Human/USA/TN-CDC-ASC210111957/2021	Illumina NovaSeq 6000	PAIRED	RT-PCR	VIRAL RNA	Severe acute respiratory syndrome coronavirus 2	Homo sapiens	ILLUMINA	2021-07-07	United States	North America	43	7303.21	7886	0.996522	218387765
SRR15200944	PRJNA731148	AMPLICON	SAMN20330257	SRX11507382	SARS-CoV-2/Human/USA/CA-CDC-ASC210111954/2021	Illumina NovaSeq 6000	PAIRED	RT-PCR	VIRAL RNA	Severe acute respiratory syndrome coronavirus 2	Homo sapiens	ILLUMINA	2021-07-06	United States	North America	45	6822.48	7744	0.997425	204012758
SRR15200945	PRJNA731148	AMPLICON	SAMN20329877	SRX11507381	SARS-CoV-2/Human/USA/FL-CDC-ASC210111953/2021	Illumina NovaSeq 6000	PAIRED	RT-PCR	VIRAL RNA	Severe acute respiratory syndrome coronavirus 2	Homo sapiens	ILLUMINA	2021-07-05	United States	North America	47	7605.46	7952	0.997626	227426138
SRR15200946	PRJNA731148	AMPLICON	SAMN20329878	SRX11507380	SARS-CoV-2/Human/USA/FL-CDC-ASC210111952/2021	Illumina NovaSeq 6000	PAIRED	RT-PCR	VIRAL RNA	Severe acute respiratory syndrome coronavirus 2	Homo sapiens	ILLUMINA	2021-07-05	United States	North America	48	5741.52	7672	0.961074	171688759
SRR15200948	PRJNA731148	AMPLICON	SAMN20330259	SRX11507378	SARS-CoV-2/Human/USA/CA-CDC-ASC210111950/2021	Illumina NovaSeq 6000	PAIRED	RT-PCR	VIRAL RNA	Severe acute respiratory syndrome coronavirus 2	Homo sapiens	ILLUMINA	2021-07-08	United States	North America	48	7455.18	7948	0.996589	222932219
SRR15200950	PRJNA731148	AMPLICON	SAMN20329198	SRX11507376	SARS-CoV-2/Human/USA/SC-CDC-ASC210111947/2021	Illumina NovaSeq 6000	PAIRED	RT-PCR	VIRAL RNA	Severe acute respiratory syndrome coronavirus 2	Homo sapiens	ILLUMINA	2021-07-08	United States	North America	45	5783.46	6970	0.96997	172942844
SRR15200951	PRJNA731148	AMPLICON	SAMN20329879	SRX11507375	SARS-CoV-2/Human/USA/FL-CDC-ASC210111946/2021	Illumina NovaSeq 6000	PAIRED	RT-PCR	VIRAL RNA	Severe acute respiratory syndrome coronavirus 2	Homo sapiens	ILLUMINA	2021-07-02	United States	North America	43	777.181	610	0.921245	23240029
SRR15200952	PRJNA731148	AMPLICON	SAMN20329479	SRX11507374	SARS-CoV-2/Human/USA/GA-CDC-ASC210111945/2021	Illumina NovaSeq 6000	PAIRED	RT-PCR	VIRAL RNA	Severe acute respiratory syndrome coronavirus 2	Homo sapiens	ILLUMINA	2021-07-08	United States	North America	37	760.517	546	0.907802	22741725
SRR15200953	PRJNA731148	AMPLICON	SAMN20329880	SRX11507373	SARS-CoV-2/Human/USA/FL-CDC-ASC210111943/2021	Illumina NovaSeq 6000	PAIRED	RT-PCR	VIRAL RNA	Severe acute respiratory syndrome coronavirus 2	Homo sapiens	ILLUMINA	2021-07-08	United States	North America	48	7397.8	7934	0.997024	221216457
SRR15200954	PRJNA731148	AMPLICON	SAMN20329256	SRX11507372	SARS-CoV-2/Human/USA/NV-CDC-ASC210111942/2021	Illumina NovaSeq 6000	PAIRED	RT-PCR	VIRAL RNA	Severe acute respiratory syndrome coronavirus 2	Homo sapiens	ILLUMINA	2021-07-07	United States	North America	53	5502.73	7276	0.974819	164548151
SRR15200955	PRJNA731148	AMPLICON	SAMN20329225	SRX11507371	SARS-CoV-2/Human/USA/OR-CDC-ASC210111941/2021	Illumina NovaSeq 6000	PAIRED	RT-PCR	VIRAL RNA	Severe acute respiratory syndrome coronavirus 2	Homo sapiens	ILLUMINA	2021-07-08	United States	North America	29	1318.06	843	0.920543	39413830
SRR15200958	PRJNA731148	AMPLICON	SAMN20330448	SRX11507368	SARS-CoV-2/Human/USA/AZ-CDC-ASC210111938/2021	Illumina NovaSeq 6000	PAIRED	RT-PCR	VIRAL RNA	Severe acute respiratory syndrome coronavirus 2	Homo sapiens	ILLUMINA	2021-07-08	United States	North America	48	6258.73	7770	0.972009	187154749
SRR15200959	PRJNA731148	AMPLICON	SAMN20330260	SRX11507367	SARS-CoV-2/Human/USA/CA-CDC-ASC210111937/2021	Illumina NovaSeq 6000	PAIRED	RT-PCR	VIRAL RNA	Severe acute respiratory syndrome coronavirus 2	Homo sapiens	ILLUMINA	2021-07-08	United States	North America	37	1057.39	624	0.907233	31619067
SRR15200961	PRJNA731148	AMPLICON	SAMN20330261	SRX11507365	SARS-CoV-2/Human/USA/CA-CDC-ASC210111934/2021	Illumina NovaSeq 6000	PAIRED	RT-PCR	VIRAL RNA	Severe acute respiratory syndrome coronavirus 2	Homo sapiens	ILLUMINA	2021-07-08	United States	North America	47	7571.71	7955	0.998495	226416710
SRR15200963	PRJNA731148	AMPLICON	SAMN20329313	SRX11507363	SARS-CoV-2/Human/USA/MS-CDC-ASC210111932/2021	Illumina NovaSeq 6000	PAIRED	RT-PCR	VIRAL RNA	Severe acute respiratory syndrome coronavirus 2	Homo sapiens	ILLUMINA	2021-07-08	United States	North America	43	7604.92	7950	0.998495	227409853
SRR15200964	PRJNA731148	AMPLICON	SAMN20330262	SRX11507362	SARS-CoV-2/Human/USA/CA-CDC-ASC210111931/2021	Illumina NovaSeq 6000	PAIRED	RT-PCR	VIRAL RNA	Severe acute respiratory syndrome coronavirus 2	Homo sapiens	ILLUMINA	2021-07-05	United States	North America	47	5256.18	5752	0.990636	157175582
SRR15200967	PRJNA731148	AMPLICON	SAMN20329177	SRX11507359	SARS-CoV-2/Human/USA/TN-CDC-ASC210111928/2021	Illumina NovaSeq 6000	PAIRED	RT-PCR	VIRAL RNA	Severe acute respiratory syndrome coronavirus 2	Homo sapiens	ILLUMINA	2021-07-07	United States	North America	49	7409.7	7943	0.997057	221572355
SRR15200968	PRJNA731148	AMPLICON	SAMN20329178	SRX11507358	SARS-CoV-2/Human/USA/TN-CDC-ASC210111927/2021	Illumina NovaSeq 6000	PAIRED	RT-PCR	VIRAL RNA	Severe acute respiratory syndrome coronavirus 2	Homo sapiens	ILLUMINA	2021-07-07	United States	North America	44	7453.03	7936	0.996321	222868068
SRR15200969	PRJNA731148	AMPLICON	SAMN20329179	SRX11507357	SARS-CoV-2/Human/USA/TN-CDC-ASC210111926/2021	Illumina NovaSeq 6000	PAIRED	RT-PCR	VIRAL RNA	Severe acute respiratory syndrome coronavirus 2	Homo sapiens	ILLUMINA	2021-07-07	United States	North America	44	7598.75	7949	0.997358	227225500
SRR15200970	PRJNA731148	AMPLICON	SAMN20329881	SRX11507356	SARS-CoV-2/Human/USA/FL-CDC-ASC210111924/2021	Illumina NovaSeq 6000	PAIRED	RT-PCR	VIRAL RNA	Severe acute respiratory syndrome coronavirus 2	Homo sapiens	ILLUMINA	2021-07-07	United States	North America	46	6544.18	7876	0.996756	195690520
SRR15200974	PRJNA731148	AMPLICON	SAMN20329076	SRX11507352	SARS-CoV-2/Human/USA/TX-CDC-ASC210111920/2021	Illumina NovaSeq 6000	PAIRED	RT-PCR	VIRAL RNA	Severe acute respiratory syndrome coronavirus 2	Homo sapiens	ILLUMINA	2021-07-07	United States	North America	49	6661.67	7886	0.997726	199203899
SRR15200975	PRJNA731148	AMPLICON	SAMN20330264	SRX11507351	SARS-CoV-2/Human/USA/CA-CDC-ASC210111919/2021	Illumina NovaSeq 6000	PAIRED	RT-PCR	VIRAL RNA	Severe acute respiratory syndrome coronavirus 2	Homo sapiens	ILLUMINA	2021-07-07	United States	North America	45	6677.85	7843	0.994382	199687855
SRR15200976	PRJNA731148	AMPLICON	SAMN20329883	SRX11507350	SARS-CoV-2/Human/USA/FL-CDC-ASC210111918/2021	Illumina NovaSeq 6000	PAIRED	RT-PCR	VIRAL RNA	Severe acute respiratory syndrome coronavirus 2	Homo sapiens	ILLUMINA	2021-07-07	United States	North America	49	7245.7	7894	0.996923	216668291
SRR15200977	PRJNA731148	AMPLICON	SAMN20329442	SRX11507349	SARS-CoV-2/Human/USA/IL-CDC-ASC210111917/2021	Illumina NovaSeq 6000	PAIRED	RT-PCR	VIRAL RNA	Severe acute respiratory syndrome coronavirus 2	Homo sapiens	ILLUMINA	2021-07-05	United States	North America	43	6735.74	7770	0.989499	201418975
SRR15200980	PRJNA731148	AMPLICON	SAMN20330265	SRX11507346	SARS-CoV-2/Human/USA/CA-CDC-ASC210111914/2021	Illumina NovaSeq 6000	PAIRED	RT-PCR	VIRAL RNA	Severe acute respiratory syndrome coronavirus 2	Homo sapiens	ILLUMINA	2021-07-07	United States	North America	44	7698.33	7958	0.998595	230203137
SRR15200981	PRJNA731148	AMPLICON	SAMN20329002	SRX11507345	SARS-CoV-2/Human/USA/UT-CDC-ASC210111913/2021	Illumina NovaSeq 6000	PAIRED	RT-PCR	VIRAL RNA	Severe acute respiratory syndrome coronavirus 2	Homo sapiens	ILLUMINA	2021-07-07	United States	North America	46	6265.81	7676	0.994716	187366446
SRR15200983	PRJNA731148	AMPLICON	SAMN20330267	SRX11507343	SARS-CoV-2/Human/USA/CA-CDC-ASC210111911/2021	Illumina NovaSeq 6000	PAIRED	RT-PCR	VIRAL RNA	Severe acute respiratory syndrome coronavirus 2	Homo sapiens	ILLUMINA	2021-07-06	United States	North America	43	7648.27	7951	0.997191	228706137
SRR15200984	PRJNA731148	AMPLICON	SAMN20329003	SRX11507342	SARS-CoV-2/Human/USA/UT-CDC-ASC210111910/2021	Illumina NovaSeq 6000	PAIRED	RT-PCR	VIRAL RNA	Severe acute respiratory syndrome coronavirus 2	Homo sapiens	ILLUMINA	2021-07-07	United States	North America	48	6961.09	7927	0.998529	208157441
SRR15200985	PRJNA731148	AMPLICON	SAMN20330268	SRX11507341	SARS-CoV-2/Human/USA/CA-CDC-ASC210111909/2021	Illumina NovaSeq 6000	PAIRED	RT-PCR	VIRAL RNA	Severe acute respiratory syndrome coronavirus 2	Homo sapiens	ILLUMINA	2021-07-07	United States	North America	42	4661.41	5144	0.938	139390068
SRR15200988	PRJNA731148	AMPLICON	SAMN20329275	SRX11507338	SARS-CoV-2/Human/USA/NJ-CDC-ASC210111906/2021	Illumina NovaSeq 6000	PAIRED	RT-PCR	VIRAL RNA	Severe acute respiratory syndrome coronavirus 2	Homo sapiens	ILLUMINA	2021-07-07	United States	North America	53	5824.4	6788	0.97512	174167174
SRR15200989	PRJNA731148	AMPLICON	SAMN20330270	SRX11507337	SARS-CoV-2/Human/USA/CA-CDC-ASC210111905/2021	Illumina NovaSeq 6000	PAIRED	RT-PCR	VIRAL RNA	Severe acute respiratory syndrome coronavirus 2	Homo sapiens	ILLUMINA	2021-07-07	United States	North America	45	7666.1	7961	0.998629	229239420
SRR15200992	PRJNA731148	AMPLICON	SAMN20330273	SRX11507334	SARS-CoV-2/Human/USA/CA-CDC-ASC210111902/2021	Illumina NovaSeq 6000	PAIRED	RT-PCR	VIRAL RNA	Severe acute respiratory syndrome coronavirus 2	Homo sapiens	ILLUMINA	2021-07-06	United States	North America	48	4487.02	4664	0.933652	134175416
SRR15200994	PRJNA731148	AMPLICON	SAMN20330275	SRX11507332	SARS-CoV-2/Human/USA/CA-CDC-ASC210111900/2021	Illumina NovaSeq 6000	PAIRED	RT-PCR	VIRAL RNA	Severe acute respiratory syndrome coronavirus 2	Homo sapiens	ILLUMINA	2021-07-07	United States	North America	53	5057.86	5323	0.993111	151245144
SRR15200996	PRJNA731148	AMPLICON	SAMN20329077	SRX11507330	SARS-CoV-2/Human/USA/TX-CDC-ASC210111898/2021	Illumina NovaSeq 6000	PAIRED	RT-PCR	VIRAL RNA	Severe acute respiratory syndrome coronavirus 2	Homo sapiens	ILLUMINA	2021-07-07	United States	North America	47	7623.66	7952	0.994282	227970360
SRR15200997	PRJNA731148	AMPLICON	SAMN20330277	SRX11507329	SARS-CoV-2/Human/USA/CA-CDC-ASC210111897/2021	Illumina NovaSeq 6000	PAIRED	RT-PCR	VIRAL RNA	Severe acute respiratory syndrome coronavirus 2	Homo sapiens	ILLUMINA	2021-07-07	United States	North America	41	5674.92	7369	0.97007	169697041
SRR15200999	PRJNA731148	AMPLICON	SAMN20329885	SRX11507327	SARS-CoV-2/Human/USA/FL-CDC-ASC210111895/2021	Illumina NovaSeq 6000	PAIRED	RT-PCR	VIRAL RNA	Severe acute respiratory syndrome coronavirus 2	Homo sapiens	ILLUMINA	2021-07-07	United States	North America	36	4830.61	5213	0.981106	144449828
SRR15201002	PRJNA731148	AMPLICON	SAMN20330279	SRX11507324	SARS-CoV-2/Human/USA/CA-CDC-ASC210111892/2021	Illumina NovaSeq 6000	PAIRED	RT-PCR	VIRAL RNA	Severe acute respiratory syndrome coronavirus 2	Homo sapiens	ILLUMINA	2021-07-07	United States	North America	45	7739.9	7953	0.997659	231446180
SRR15201003	PRJNA731148	AMPLICON	SAMN20330280	SRX11507323	SARS-CoV-2/Human/USA/CA-CDC-ASC210111891/2021	Illumina NovaSeq 6000	PAIRED	RT-PCR	VIRAL RNA	Severe acute respiratory syndrome coronavirus 2	Homo sapiens	ILLUMINA	2021-07-07	United States	North America	47	7123.52	7920	0.99796	213014564
SRR15201004	PRJNA731148	AMPLICON	SAMN20330281	SRX11507322	SARS-CoV-2/Human/USA/CA-CDC-ASC210111890/2021	Illumina NovaSeq 6000	PAIRED	RT-PCR	VIRAL RNA	Severe acute respiratory syndrome coronavirus 2	Homo sapiens	ILLUMINA	2021-07-07	United States	North America	47	6882.01	7922	0.998595	205792776
SRR15201005	PRJNA731148	AMPLICON	SAMN20329886	SRX11507321	SARS-CoV-2/Human/USA/FL-CDC-ASC210111888/2021	Illumina NovaSeq 6000	PAIRED	RT-PCR	VIRAL RNA	Severe acute respiratory syndrome coronavirus 2	Homo sapiens	ILLUMINA	2021-07-07	United States	North America	40	2758.15	2442	0.983513	82476840
SRR15201008	PRJNA731148	AMPLICON	SAMN20330283	SRX11507318	SARS-CoV-2/Human/USA/CA-CDC-ASC210111885/2021	Illumina NovaSeq 6000	PAIRED	RT-PCR	VIRAL RNA	Severe acute respiratory syndrome coronavirus 2	Homo sapiens	ILLUMINA	2021-07-07	United States	North America	44	7753.26	7961	0.998462	231845788
SRR15201010	PRJNA731148	AMPLICON	SAMN20329004	SRX11507316	SARS-CoV-2/Human/USA/UT-CDC-ASC210111883/2021	Illumina NovaSeq 6000	PAIRED	RT-PCR	VIRAL RNA	Severe acute respiratory syndrome coronavirus 2	Homo sapiens	ILLUMINA	2021-07-07	United States	North America	44	5779.13	7015	0.987694	172813247
SRR15201011	PRJNA731148	AMPLICON	SAMN20330284	SRX11507315	SARS-CoV-2/Human/USA/CA-CDC-ASC210111882/2021	Illumina NovaSeq 6000	PAIRED	RT-PCR	VIRAL RNA	Severe acute respiratory syndrome coronavirus 2	Homo sapiens	ILLUMINA	2021-07-07	United States	North America	44	7328.81	7936	0.997525	219153448
SRR15201012	PRJNA731148	AMPLICON	SAMN20329248	SRX11507314	SARS-CoV-2/Human/USA/NY-CDC-ASC210111881/2021	Illumina NovaSeq 6000	PAIRED	RT-PCR	VIRAL RNA	Severe acute respiratory syndrome coronavirus 2	Homo sapiens	ILLUMINA	2021-07-07	United States	North America	45	1952.11	1719	0.983179	58374072
SRR15201013	PRJNA731148	AMPLICON	SAMN20330285	SRX11507313	SARS-CoV-2/Human/USA/CA-CDC-ASC210111880/2021	Illumina NovaSeq 6000	PAIRED	RT-PCR	VIRAL RNA	Severe acute respiratory syndrome coronavirus 2	Homo sapiens	ILLUMINA	2021-07-06	United States	North America	39	5187.88	6797	0.924289	155133045
SRR15201015	PRJNA731148	AMPLICON	SAMN20329293	SRX11507311	SARS-CoV-2/Human/USA/NC-CDC-ASC210111877/2021	Illumina NovaSeq 6000	PAIRED	RT-PCR	VIRAL RNA	Severe acute respiratory syndrome coronavirus 2	Homo sapiens	ILLUMINA	2021-07-07	United States	North America	49	7196.6	7938	0.996923	215199980
SRR15201016	PRJNA731148	AMPLICON	SAMN20329328	SRX11507310	SARS-CoV-2/Human/USA/MO-CDC-ASC210111875/2021	Illumina NovaSeq 6000	PAIRED	RT-PCR	VIRAL RNA	Severe acute respiratory syndrome coronavirus 2	Homo sapiens	ILLUMINA	2021-07-05	United States	North America	51	7567.69	7958	0.99164	226296512
SRR15201017	PRJNA731148	AMPLICON	SAMN20328971	SRX11507309	SARS-CoV-2/Human/USA/WI-CDC-ASC210111874/2021	Illumina NovaSeq 6000	PAIRED	RT-PCR	VIRAL RNA	Severe acute respiratory syndrome coronavirus 2	Homo sapiens	ILLUMINA	2021-07-07	United States	North America	47	4536.08	4479	0.980336	135642380
SRR15201018	PRJNA731148	AMPLICON	SAMN20328972	SRX11507308	SARS-CoV-2/Human/USA/WI-CDC-ASC210111873/2021	Illumina NovaSeq 6000	PAIRED	RT-PCR	VIRAL RNA	Severe acute respiratory syndrome coronavirus 2	Homo sapiens	ILLUMINA	2021-07-06	United States	North America	51	7303.19	7944	0.998495	218387412
SRR15201019	PRJNA731148	AMPLICON	SAMN20328973	SRX11507307	SARS-CoV-2/Human/USA/WI-CDC-ASC210111872/2021	Illumina NovaSeq 6000	PAIRED	RT-PCR	VIRAL RNA	Severe acute respiratory syndrome coronavirus 2	Homo sapiens	ILLUMINA	2021-07-06	United States	North America	39	1748.7	1578	0.976022	52291362
SRR15201020	PRJNA731148	AMPLICON	SAMN20329233	SRX11507306	SARS-CoV-2/Human/USA/OK-CDC-ASC210111871/2021	Illumina NovaSeq 6000	PAIRED	RT-PCR	VIRAL RNA	Severe acute respiratory syndrome coronavirus 2	Homo sapiens	ILLUMINA	2021-07-07	United States	North America	47	2280.93	1720	0.978296	68206625
SRR15201021	PRJNA731148	AMPLICON	SAMN20329888	SRX11507305	SARS-CoV-2/Human/USA/FL-CDC-ASC210111870/2021	Illumina NovaSeq 6000	PAIRED	RT-PCR	VIRAL RNA	Severe acute respiratory syndrome coronavirus 2	Homo sapiens	ILLUMINA	2021-07-07	United States	North America	50	7351.57	7929	0.997492	219834107
SRR15201022	PRJNA731148	AMPLICON	SAMN20329889	SRX11507304	SARS-CoV-2/Human/USA/FL-CDC-ASC210111869/2021	Illumina NovaSeq 6000	PAIRED	RT-PCR	VIRAL RNA	Severe acute respiratory syndrome coronavirus 2	Homo sapiens	ILLUMINA	2021-07-05	United States	North America	45	1983.14	1460	0.959736	59301939
SRR15201026	PRJNA731148	AMPLICON	SAMN20329891	SRX11507300	SARS-CoV-2/Human/USA/FL-CDC-ASC210111861/2021	Illumina NovaSeq 6000	PAIRED	RT-PCR	VIRAL RNA	Severe acute respiratory syndrome coronavirus 2	Homo sapiens	ILLUMINA	2021-07-07	United States	North America	53	6411.4	7688	0.995653	191719945
SRR15201028	PRJNA731148	AMPLICON	SAMN20329893	SRX11507298	SARS-CoV-2/Human/USA/FL-CDC-ASC210111859/2021	Illumina NovaSeq 6000	PAIRED	RT-PCR	VIRAL RNA	Severe acute respiratory syndrome coronavirus 2	Homo sapiens	ILLUMINA	2021-07-07	United States	North America	48	7584.62	7937	0.997592	226802877
SRR15201029	PRJNA731148	AMPLICON	SAMN20329894	SRX11507297	SARS-CoV-2/Human/USA/FL-CDC-ASC210111858/2021	Illumina NovaSeq 6000	PAIRED	RT-PCR	VIRAL RNA	Severe acute respiratory syndrome coronavirus 2	Homo sapiens	ILLUMINA	2021-07-07	United States	North America	51	5966.06	7656	0.994649	178403210
SRR15201030	PRJNA731148	AMPLICON	SAMN20329294	SRX11507296	SARS-CoV-2/Human/USA/NC-CDC-ASC210111857/2021	Illumina NovaSeq 6000	PAIRED	RT-PCR	VIRAL RNA	Severe acute respiratory syndrome coronavirus 2	Homo sapiens	ILLUMINA	2021-07-07	United States	North America	46	6238.77	7794	0.997425	186557898
SRR15201031	PRJNA731148	AMPLICON	SAMN20329443	SRX11507295	SARS-CoV-2/Human/USA/IL-CDC-ASC210111847/2021	Illumina NovaSeq 6000	PAIRED	RT-PCR	VIRAL RNA	Severe acute respiratory syndrome coronavirus 2	Homo sapiens	ILLUMINA	2021-07-05	United States	North America	53	5114.76	5566	0.989299	152946544
SRR15201032	PRJNA731148	AMPLICON	SAMN20330287	SRX11507294	SARS-CoV-2/Human/USA/CA-CDC-ASC210111836/2021	Illumina NovaSeq 6000	PAIRED	RT-PCR	VIRAL RNA	Severe acute respiratory syndrome coronavirus 2	Homo sapiens	ILLUMINA	2021-07-07	United States	North America	42	1262.97	923	0.962412	37766508
SRR15201033	PRJNA731148	AMPLICON	SAMN20329895	SRX11507293	SARS-CoV-2/Human/USA/FL-CDC-ASC210111741/2021	Illumina NovaSeq 6000	PAIRED	RT-PCR	VIRAL RNA	Severe acute respiratory syndrome coronavirus 2	Homo sapiens	ILLUMINA	2021-07-09	United States	North America	44	7502.97	7946	0.997559	224361289
SRR15201034	PRJNA731148	AMPLICON	SAMN20330288	SRX11507292	SARS-CoV-2/Human/USA/CA-CDC-ASC210111740/2021	Illumina NovaSeq 6000	PAIRED	RT-PCR	VIRAL RNA	Severe acute respiratory syndrome coronavirus 2	Homo sapiens	ILLUMINA	2021-07-09	United States	North America	42	4962.18	6062	0.959569	148384100
SRR15201035	PRJNA731148	AMPLICON	SAMN20330289	SRX11507291	SARS-CoV-2/Human/USA/CA-CDC-ASC210111739/2021	Illumina NovaSeq 6000	PAIRED	RT-PCR	VIRAL RNA	Severe acute respiratory syndrome coronavirus 2	Homo sapiens	ILLUMINA	2021-07-09	United States	North America	52	5763.48	7454	0.982978	172345389
SRR15201036	PRJNA731148	AMPLICON	SAMN20330290	SRX11507290	SARS-CoV-2/Human/USA/CA-CDC-ASC210111738/2021	Illumina NovaSeq 6000	PAIRED	RT-PCR	VIRAL RNA	Severe acute respiratory syndrome coronavirus 2	Homo sapiens	ILLUMINA	2021-07-09	United States	North America	50	7369.39	7936	0.998662	220366921
SRR15201037	PRJNA731148	AMPLICON	SAMN20329295	SRX11507289	SARS-CoV-2/Human/USA/NC-CDC-ASC210111737/2021	Illumina NovaSeq 6000	PAIRED	RT-PCR	VIRAL RNA	Severe acute respiratory syndrome coronavirus 2	Homo sapiens	ILLUMINA	2021-07-08	United States	North America	44	5822.75	7316	0.978999	174117639
SRR15201039	PRJNA731148	AMPLICON	SAMN20330291	SRX11507287	SARS-CoV-2/Human/USA/CA-CDC-ASC210111735/2021	Illumina NovaSeq 6000	PAIRED	RT-PCR	VIRAL RNA	Severe acute respiratory syndrome coronavirus 2	Homo sapiens	ILLUMINA	2021-07-07	United States	North America	43	6570.89	7841	0.977929	196489268
SRR15201040	PRJNA731148	AMPLICON	SAMN20329028	SRX11507881	SARS-CoV-2/Human/USA/TX-CDC-ASC210155964/2021	Illumina NovaSeq 6000	PAIRED	RT-PCR	VIRAL RNA	Severe acute respiratory syndrome coronavirus 2	Homo sapiens	ILLUMINA	2021-07-09	United States	North America	41	7570.98	7938	0.997626	226395054
SRR15201042	PRJNA731148	AMPLICON	SAMN20329029	SRX11507880	SARS-CoV-2/Human/USA/TX-CDC-ASC210155963/2021	Illumina NovaSeq 6000	PAIRED	RT-PCR	VIRAL RNA	Severe acute respiratory syndrome coronavirus 2	Homo sapiens	ILLUMINA	2021-07-09	United States	North America	50	6329.54	7600	0.969735	189272281
SRR15201043	PRJNA731148	AMPLICON	SAMN20329030	SRX11507879	SARS-CoV-2/Human/USA/TX-CDC-ASC210155961/2021	Illumina NovaSeq 6000	PAIRED	RT-PCR	VIRAL RNA	Severe acute respiratory syndrome coronavirus 2	Homo sapiens	ILLUMINA	2021-07-09	United States	North America	43	4246	4251	0.948634	126968037
SRR15201044	PRJNA731148	AMPLICON	SAMN20330108	SRX11507878	SARS-CoV-2/Human/USA/CA-CDC-ASC210155960/2021	Illumina NovaSeq 6000	PAIRED	RT-PCR	VIRAL RNA	Severe acute respiratory syndrome coronavirus 2	Homo sapiens	ILLUMINA	2021-07-09	United States	North America	48	6731.83	7784	0.989667	201301836
SRR15201045	PRJNA731148	AMPLICON	SAMN20329502	SRX11507877	SARS-CoV-2/Human/USA/FL-CDC-ASC210155959/2021	Illumina NovaSeq 6000	PAIRED	RT-PCR	VIRAL RNA	Severe acute respiratory syndrome coronavirus 2	Homo sapiens	ILLUMINA	2021-07-09	United States	North America	49	7204.53	7928	0.997458	215437194
SRR15201046	PRJNA731148	AMPLICON	SAMN20330109	SRX11507876	SARS-CoV-2/Human/USA/CA-CDC-ASC210155958/2021	Illumina NovaSeq 6000	PAIRED	RT-PCR	VIRAL RNA	Severe acute respiratory syndrome coronavirus 2	Homo sapiens	ILLUMINA	2021-07-09	United States	North America	43	6949.51	7845	0.996823	207811095
SRR15201047	PRJNA731148	AMPLICON	SAMN20330110	SRX11507875	SARS-CoV-2/Human/USA/CA-CDC-ASC210155956/2021	Illumina NovaSeq 6000	PAIRED	RT-PCR	VIRAL RNA	Severe acute respiratory syndrome coronavirus 2	Homo sapiens	ILLUMINA	2021-07-08	United States	North America	44	7292.78	7920	0.998462	218076027
SRR15201048	PRJNA731148	AMPLICON	SAMN20329503	SRX11507874	SARS-CoV-2/Human/USA/FL-CDC-ASC210155955/2021	Illumina NovaSeq 6000	PAIRED	RT-PCR	VIRAL RNA	Severe acute respiratory syndrome coronavirus 2	Homo sapiens	ILLUMINA	2021-07-09	United States	North America	42	7160.77	7869	0.997425	214128556
SRR15201050	PRJNA731148	AMPLICON	SAMN20329469	SRX11507872	SARS-CoV-2/Human/USA/GA-CDC-ASC210155952/2021	Illumina NovaSeq 6000	PAIRED	RT-PCR	VIRAL RNA	Severe acute respiratory syndrome coronavirus 2	Homo sapiens	ILLUMINA	2021-07-09	United States	North America	48	7199.32	7939	0.993981	215281245
SRR15201051	PRJNA731148	AMPLICON	SAMN20329311	SRX11507871	SARS-CoV-2/Human/USA/MS-CDC-ASC210155951/2021	Illumina NovaSeq 6000	PAIRED	RT-PCR	VIRAL RNA	Severe acute respiratory syndrome coronavirus 2	Homo sapiens	ILLUMINA	2021-07-09	United States	North America	41	6861.85	7803	0.979567	205190009
SRR15201052	PRJNA731148	AMPLICON	SAMN20329193	SRX11507870	SARS-CoV-2/Human/USA/SC-CDC-ASC210155950/2021	Illumina NovaSeq 6000	PAIRED	RT-PCR	VIRAL RNA	Severe acute respiratory syndrome coronavirus 2	Homo sapiens	ILLUMINA	2021-07-09	United States	North America	48	4265.2	3940	0.928569	127542334
SRR15201053	PRJNA731148	AMPLICON	SAMN20329031	SRX11507869	SARS-CoV-2/Human/USA/TX-CDC-ASC210155949/2021	Illumina NovaSeq 6000	PAIRED	RT-PCR	VIRAL RNA	Severe acute respiratory syndrome coronavirus 2	Homo sapiens	ILLUMINA	2021-07-09	United States	North America	45	5854.05	7171	0.984818	175053801
SRR15201054	PRJNA731148	AMPLICON	SAMN20329422	SRX11507868	SARS-CoV-2/Human/USA/IN-CDC-ASC210155947/2021	Illumina NovaSeq 6000	PAIRED	RT-PCR	VIRAL RNA	Severe acute respiratory syndrome coronavirus 2	Homo sapiens	ILLUMINA	2021-07-09	United States	North America	45	7473.08	7941	0.998261	223467395
SRR15201055	PRJNA731148	AMPLICON	SAMN20329286	SRX11507867	SARS-CoV-2/Human/USA/NC-CDC-ASC210155946/2021	Illumina NovaSeq 6000	PAIRED	RT-PCR	VIRAL RNA	Severe acute respiratory syndrome coronavirus 2	Homo sapiens	ILLUMINA	2021-07-09	United States	North America	39	4349.11	4432	0.930776	130051570
SRR15201056	PRJNA731148	AMPLICON	SAMN20330111	SRX11507866	SARS-CoV-2/Human/USA/CA-CDC-ASC210155945/2021	Illumina NovaSeq 6000	PAIRED	RT-PCR	VIRAL RNA	Severe acute respiratory syndrome coronavirus 2	Homo sapiens	ILLUMINA	2021-07-09	United States	North America	45	6958.57	7912	0.995987	208082123
SRR15201059	PRJNA731148	AMPLICON	SAMN20329317	SRX11507863	SARS-CoV-2/Human/USA/MO-CDC-ASC210155939/2021	Illumina NovaSeq 6000	PAIRED	RT-PCR	VIRAL RNA	Severe acute respiratory syndrome coronavirus 2	Homo sapiens	ILLUMINA	2021-07-07	United States	North America	43	1269.59	996	0.966023	37964622
SRR15201060	PRJNA731148	AMPLICON	SAMN20329137	SRX11507862	SARS-CoV-2/Human/USA/TN-CDC-ASC210155938/2021	Illumina NovaSeq 6000	PAIRED	RT-PCR	VIRAL RNA	Severe acute respiratory syndrome coronavirus 2	Homo sapiens	ILLUMINA	2021-07-07	United States	North America	49	6992.7	7914	0.993312	209102728
SRR15201061	PRJNA731148	AMPLICON	SAMN20329287	SRX11507861	SARS-CoV-2/Human/USA/NC-CDC-ASC210155936/2021	Illumina NovaSeq 6000	PAIRED	RT-PCR	VIRAL RNA	Severe acute respiratory syndrome coronavirus 2	Homo sapiens	ILLUMINA	2021-07-07	United States	North America	46	7748.69	7953	0.998495	231709090
SRR15201062	PRJNA731148	AMPLICON	SAMN20329506	SRX11507860	SARS-CoV-2/Human/USA/FL-CDC-ASC210155935/2021	Illumina NovaSeq 6000	PAIRED	RT-PCR	VIRAL RNA	Severe acute respiratory syndrome coronavirus 2	Homo sapiens	ILLUMINA	2021-07-05	United States	North America	42	6517.03	7750	0.996622	194878686
SRR15201063	PRJNA731148	AMPLICON	SAMN20329288	SRX11507859	SARS-CoV-2/Human/USA/NC-CDC-ASC210155934/2021	Illumina NovaSeq 6000	PAIRED	RT-PCR	VIRAL RNA	Severe acute respiratory syndrome coronavirus 2	Homo sapiens	ILLUMINA	2021-07-07	United States	North America	49	6886.51	7822	0.997024	205927449
SRR15201064	PRJNA731148	AMPLICON	SAMN20328984	SRX11507858	SARS-CoV-2/Human/USA/UT-CDC-ASC210155933/2021	Illumina NovaSeq 6000	PAIRED	RT-PCR	VIRAL RNA	Severe acute respiratory syndrome coronavirus 2	Homo sapiens	ILLUMINA	2021-07-07	United States	North America	47	6709.31	7718	0.990068	200628588
SRR15201065	PRJNA731148	AMPLICON	SAMN20328985	SRX11507857	SARS-CoV-2/Human/USA/UT-CDC-ASC210155932/2021	Illumina NovaSeq 6000	PAIRED	RT-PCR	VIRAL RNA	Severe acute respiratory syndrome coronavirus 2	Homo sapiens	ILLUMINA	2021-07-07	United States	North America	50	7396.59	7928	0.997157	221180304
SRR15201066	PRJNA731148	AMPLICON	SAMN20328986	SRX11507856	SARS-CoV-2/Human/USA/UT-CDC-ASC210155931/2021	Illumina NovaSeq 6000	PAIRED	RT-PCR	VIRAL RNA	Severe acute respiratory syndrome coronavirus 2	Homo sapiens	ILLUMINA	2021-07-07	United States	North America	51	7180.41	7868	0.998595	214715781
SRR15201068	PRJNA731148	AMPLICON	SAMN20329318	SRX11507854	SARS-CoV-2/Human/USA/MO-CDC-ASC210155928/2021	Illumina NovaSeq 6000	PAIRED	RT-PCR	VIRAL RNA	Severe acute respiratory syndrome coronavirus 2	Homo sapiens	ILLUMINA	2021-07-07	United States	North America	46	6387.68	7380	0.989767	191010751
SRR15201069	PRJNA731148	AMPLICON	SAMN20330113	SRX11507853	SARS-CoV-2/Human/USA/CA-CDC-ASC210155927/2021	Illumina NovaSeq 6000	PAIRED	RT-PCR	VIRAL RNA	Severe acute respiratory syndrome coronavirus 2	Homo sapiens	ILLUMINA	2021-07-07	United States	North America	52	6997.91	7814	0.997091	209258361
SRR15201071	PRJNA731148	AMPLICON	SAMN20329351	SRX11507851	SARS-CoV-2/Human/USA/MN-CDC-ASC210155925/2021	Illumina NovaSeq 6000	PAIRED	RT-PCR	VIRAL RNA	Severe acute respiratory syndrome coronavirus 2	Homo sapiens	ILLUMINA	2021-07-07	United States	North America	45	6654.26	7584	0.995753	198982192
SRR15201072	PRJNA731148	AMPLICON	SAMN20329319	SRX11507850	SARS-CoV-2/Human/USA/MO-CDC-ASC210155924/2021	Illumina NovaSeq 6000	PAIRED	RT-PCR	VIRAL RNA	Severe acute respiratory syndrome coronavirus 2	Homo sapiens	ILLUMINA	2021-07-07	United States	North America	47	7460.71	7930	0.992543	223097573
SRR15201073	PRJNA731148	AMPLICON	SAMN20329462	SRX11507849	SARS-CoV-2/Human/USA/ID-CDC-ASC210155923/2021	Illumina NovaSeq 6000	PAIRED	RT-PCR	VIRAL RNA	Severe acute respiratory syndrome coronavirus 2	Homo sapiens	ILLUMINA	2021-07-07	United States	North America	46	5323.21	5863	0.997191	159179811
SRR15201074	PRJNA731148	AMPLICON	SAMN20330115	SRX11507848	SARS-CoV-2/Human/USA/CA-CDC-ASC210155921/2021	Illumina NovaSeq 6000	PAIRED	RT-PCR	VIRAL RNA	Severe acute respiratory syndrome coronavirus 2	Homo sapiens	ILLUMINA	2021-07-07	United States	North America	47	6187.32	7750	0.976825	185019399
SRR15201075	PRJNA731148	AMPLICON	SAMN20328987	SRX11507847	SARS-CoV-2/Human/USA/UT-CDC-ASC210155920/2021	Illumina NovaSeq 6000	PAIRED	RT-PCR	VIRAL RNA	Severe acute respiratory syndrome coronavirus 2	Homo sapiens	ILLUMINA	2021-07-07	United States	North America	47	6898.98	7917	0.995184	206300282
SRR15201076	PRJNA731148	AMPLICON	SAMN20328988	SRX11507846	SARS-CoV-2/Human/USA/UT-CDC-ASC210155919/2021	Illumina NovaSeq 6000	PAIRED	RT-PCR	VIRAL RNA	Severe acute respiratory syndrome coronavirus 2	Homo sapiens	ILLUMINA	2021-07-07	United States	North America	46	6201.91	7321	0.988864	185455765
SRR15201078	PRJNA731148	AMPLICON	SAMN20329470	SRX11507844	SARS-CoV-2/Human/USA/GA-CDC-ASC210155917/2021	Illumina NovaSeq 6000	PAIRED	RT-PCR	VIRAL RNA	Severe acute respiratory syndrome coronavirus 2	Homo sapiens	ILLUMINA	2021-07-07	United States	North America	48	6403.83	7703	0.994282	191493836
SRR15201079	PRJNA731148	AMPLICON	SAMN20328989	SRX11507843	SARS-CoV-2/Human/USA/UT-CDC-ASC210155916/2021	Illumina NovaSeq 6000	PAIRED	RT-PCR	VIRAL RNA	Severe acute respiratory syndrome coronavirus 2	Homo sapiens	ILLUMINA	2021-07-07	United States	North America	47	1455.44	1168	0.960205	43521895
SRR15201080	PRJNA731148	AMPLICON	SAMN20329219	SRX11507842	SARS-CoV-2/Human/USA/OR-CDC-ASC210155915/2021	Illumina NovaSeq 6000	PAIRED	RT-PCR	VIRAL RNA	Severe acute respiratory syndrome coronavirus 2	Homo sapiens	ILLUMINA	2021-07-07	United States	North America	48	7556.93	7933	0.998228	225974879
SRR15201081	PRJNA731148	AMPLICON	SAMN20329507	SRX11507841	SARS-CoV-2/Human/USA/FL-CDC-ASC210155914/2021	Illumina NovaSeq 6000	PAIRED	RT-PCR	VIRAL RNA	Severe acute respiratory syndrome coronavirus 2	Homo sapiens	ILLUMINA	2021-07-07	United States	North America	40	3772.76	3405	0.981875	112816909
SRR15201082	PRJNA731148	AMPLICON	SAMN20329508	SRX11507840	SARS-CoV-2/Human/USA/FL-CDC-ASC210155913/2021	Illumina NovaSeq 6000	PAIRED	RT-PCR	VIRAL RNA	Severe acute respiratory syndrome coronavirus 2	Homo sapiens	ILLUMINA	2021-07-07	United States	North America	41	7635.89	7942	0.997592	228336091
SRR15201083	PRJNA731148	AMPLICON	SAMN20329509	SRX11507839	SARS-CoV-2/Human/USA/FL-CDC-ASC210155912/2021	Illumina NovaSeq 6000	PAIRED	RT-PCR	VIRAL RNA	Severe acute respiratory syndrome coronavirus 2	Homo sapiens	ILLUMINA	2021-07-07	United States	North America	43	6058.57	7749	0.967896	181169387
SRR15201084	PRJNA731148	AMPLICON	SAMN20329510	SRX11507838	SARS-CoV-2/Human/USA/FL-CDC-ASC210155911/2021	Illumina NovaSeq 6000	PAIRED	RT-PCR	VIRAL RNA	Severe acute respiratory syndrome coronavirus 2	Homo sapiens	ILLUMINA	2021-07-07	United States	North America	46	5019	5588	0.973849	150083016
SRR15201085	PRJNA731148	AMPLICON	SAMN20329471	SRX11507837	SARS-CoV-2/Human/USA/GA-CDC-ASC210155910/2021	Illumina NovaSeq 6000	PAIRED	RT-PCR	VIRAL RNA	Severe acute respiratory syndrome coronavirus 2	Homo sapiens	ILLUMINA	2021-07-07	United States	North America	37	5958.73	7132	0.991238	178184021
SRR15201087	PRJNA731148	AMPLICON	SAMN20330117	SRX11507835	SARS-CoV-2/Human/USA/CA-CDC-ASC210155908/2021	Illumina NovaSeq 6000	PAIRED	RT-PCR	VIRAL RNA	Severe acute respiratory syndrome coronavirus 2	Homo sapiens	ILLUMINA	2021-07-07	United States	North America	37	5340.55	6743	0.953483	159698514
SRR15201089	PRJNA731148	AMPLICON	SAMN20330118	SRX11507833	SARS-CoV-2/Human/USA/CA-CDC-ASC210155906/2021	Illumina NovaSeq 6000	PAIRED	RT-PCR	VIRAL RNA	Severe acute respiratory syndrome coronavirus 2	Homo sapiens	ILLUMINA	2021-07-07	United States	North America	50	7168.29	7876	0.995753	214353375
SRR15201091	PRJNA731148	AMPLICON	SAMN20328990	SRX11507831	SARS-CoV-2/Human/USA/UT-CDC-ASC210155903/2021	Illumina NovaSeq 6000	PAIRED	RT-PCR	VIRAL RNA	Severe acute respiratory syndrome coronavirus 2	Homo sapiens	ILLUMINA	2021-07-07	United States	North America	38	3034.5	1869	0.925459	90740542
SRR15201092	PRJNA731148	AMPLICON	SAMN20329512	SRX11507830	SARS-CoV-2/Human/USA/FL-CDC-ASC210155902/2021	Illumina NovaSeq 6000	PAIRED	RT-PCR	VIRAL RNA	Severe acute respiratory syndrome coronavirus 2	Homo sapiens	ILLUMINA	2021-07-07	United States	North America	42	7517.01	7946	0.995786	224781143
SRR15201093	PRJNA731148	AMPLICON	SAMN20329394	SRX11507829	SARS-CoV-2/Human/USA/LA-CDC-ASC210155901/2021	Illumina NovaSeq 6000	PAIRED	RT-PCR	VIRAL RNA	Severe acute respiratory syndrome coronavirus 2	Homo sapiens	ILLUMINA	2021-07-06	United States	North America	46	6989.46	7783	0.997458	209005896
SRR15201094	PRJNA731148	AMPLICON	SAMN20330119	SRX11507828	SARS-CoV-2/Human/USA/CA-CDC-ASC210155900/2021	Illumina NovaSeq 6000	PAIRED	RT-PCR	VIRAL RNA	Severe acute respiratory syndrome coronavirus 2	Homo sapiens	ILLUMINA	2021-07-07	United States	North America	43	3872.55	3340	0.900344	115800896
SRR15201095	PRJNA731148	AMPLICON	SAMN20330120	SRX11507827	SARS-CoV-2/Human/USA/CA-CDC-ASC210155899/2021	Illumina NovaSeq 6000	PAIRED	RT-PCR	VIRAL RNA	Severe acute respiratory syndrome coronavirus 2	Homo sapiens	ILLUMINA	2021-07-07	United States	North America	49	5843.36	7456	0.977561	174733892
SRR15201096	PRJNA731148	AMPLICON	SAMN20330121	SRX11507826	SARS-CoV-2/Human/USA/CA-CDC-ASC210155898/2021	Illumina NovaSeq 6000	PAIRED	RT-PCR	VIRAL RNA	Severe acute respiratory syndrome coronavirus 2	Homo sapiens	ILLUMINA	2021-07-07	United States	North America	38	3546.32	3015	0.958967	106045463
SRR15201097	PRJNA731148	AMPLICON	SAMN20330122	SRX11507825	SARS-CoV-2/Human/USA/CA-CDC-ASC210155897/2021	Illumina NovaSeq 6000	PAIRED	RT-PCR	VIRAL RNA	Severe acute respiratory syndrome coronavirus 2	Homo sapiens	ILLUMINA	2021-07-07	United States	North America	46	6952.06	7870	0.99679	207887527
SRR15201098	PRJNA731148	AMPLICON	SAMN20330123	SRX11507824	SARS-CoV-2/Human/USA/CA-CDC-ASC210155896/2021	Illumina NovaSeq 6000	PAIRED	RT-PCR	VIRAL RNA	Severe acute respiratory syndrome coronavirus 2	Homo sapiens	ILLUMINA	2021-07-07	United States	North America	45	6852.35	7800	0.995686	204905944
SRR15201099	PRJNA731148	AMPLICON	SAMN20330124	SRX11507823	SARS-CoV-2/Human/USA/CA-CDC-ASC210155895/2021	Illumina NovaSeq 6000	PAIRED	RT-PCR	VIRAL RNA	Severe acute respiratory syndrome coronavirus 2	Homo sapiens	ILLUMINA	2021-07-07	United States	North America	40	5791.4	7279	0.97114	173180263
SRR15201100	PRJNA731148	AMPLICON	SAMN20329513	SRX11507822	SARS-CoV-2/Human/USA/FL-CDC-ASC210155894/2021	Illumina NovaSeq 6000	PAIRED	RT-PCR	VIRAL RNA	Severe acute respiratory syndrome coronavirus 2	Homo sapiens	ILLUMINA	2021-07-07	United States	North America	47	7285.67	7937	0.998562	217863292
SRR15201101	PRJNA731148	AMPLICON	SAMN20329383	SRX11507821	SARS-CoV-2/Human/USA/MA-CDC-ASC210155893/2021	Illumina NovaSeq 6000	PAIRED	RT-PCR	VIRAL RNA	Severe acute respiratory syndrome coronavirus 2	Homo sapiens	ILLUMINA	2021-07-07	United States	North America	43	2013.59	1451	0.962679	60212308
SRR15201103	PRJNA731148	AMPLICON	SAMN20329032	SRX11507819	SARS-CoV-2/Human/USA/TX-CDC-ASC210155891/2021	Illumina NovaSeq 6000	PAIRED	RT-PCR	VIRAL RNA	Severe acute respiratory syndrome coronavirus 2	Homo sapiens	ILLUMINA	2021-07-07	United States	North America	45	6962.5	7837	0.997291	208199707
SRR15201105	PRJNA731148	AMPLICON	SAMN20329034	SRX11507817	SARS-CoV-2/Human/USA/TX-CDC-ASC210155888/2021	Illumina NovaSeq 6000	PAIRED	RT-PCR	VIRAL RNA	Severe acute respiratory syndrome coronavirus 2	Homo sapiens	ILLUMINA	2021-07-07	United States	North America	46	6824.27	7869	0.99067	204066138
SRR15201106	PRJNA731148	AMPLICON	SAMN20329352	SRX11507816	SARS-CoV-2/Human/USA/MN-CDC-ASC210155887/2021	Illumina NovaSeq 6000	PAIRED	RT-PCR	VIRAL RNA	Severe acute respiratory syndrome coronavirus 2	Homo sapiens	ILLUMINA	2021-07-07	United States	North America	44	7350.36	7936	0.998395	219797800
SRR15201109	PRJNA731148	AMPLICON	SAMN20330125	SRX11507813	SARS-CoV-2/Human/USA/CA-CDC-ASC210155884/2021	Illumina NovaSeq 6000	PAIRED	RT-PCR	VIRAL RNA	Severe acute respiratory syndrome coronavirus 2	Homo sapiens	ILLUMINA	2021-07-07	United States	North America	52	5942.85	7664	0.974083	177709137
SRR15201110	PRJNA731148	AMPLICON	SAMN20330126	SRX11507812	SARS-CoV-2/Human/USA/CA-CDC-ASC210155883/2021	Illumina NovaSeq 6000	PAIRED	RT-PCR	VIRAL RNA	Severe acute respiratory syndrome coronavirus 2	Homo sapiens	ILLUMINA	2021-07-07	United States	North America	48	6890.99	7871	0.993011	206061136
SRR15201111	PRJNA731148	AMPLICON	SAMN20329423	SRX11507811	SARS-CoV-2/Human/USA/IN-CDC-ASC210155882/2021	Illumina NovaSeq 6000	PAIRED	RT-PCR	VIRAL RNA	Severe acute respiratory syndrome coronavirus 2	Homo sapiens	ILLUMINA	2021-07-07	United States	North America	46	5974.19	7032	0.995719	178646311
SRR15201113	PRJNA731148	AMPLICON	SAMN20330057	SRX11507809	SARS-CoV-2/Human/USA/CO-CDC-ASC210155880/2021	Illumina NovaSeq 6000	PAIRED	RT-PCR	VIRAL RNA	Severe acute respiratory syndrome coronavirus 2	Homo sapiens	ILLUMINA	2021-07-07	United States	North America	46	5877.99	7657	0.959904	175769576
SRR15201114	PRJNA731148	AMPLICON	SAMN20330128	SRX11507808	SARS-CoV-2/Human/USA/CA-CDC-ASC210155879/2021	Illumina NovaSeq 6000	PAIRED	RT-PCR	VIRAL RNA	Severe acute respiratory syndrome coronavirus 2	Homo sapiens	ILLUMINA	2021-07-07	United States	North America	39	7272.75	7927	0.994215	217477116
SRR15201116	PRJNA731148	AMPLICON	SAMN20329036	SRX11507806	SARS-CoV-2/Human/USA/TX-CDC-ASC210155877/2021	Illumina NovaSeq 6000	PAIRED	RT-PCR	VIRAL RNA	Severe acute respiratory syndrome coronavirus 2	Homo sapiens	ILLUMINA	2021-07-07	United States	North America	45	5456.38	7308	0.97221	163162041
SRR15201117	PRJNA731148	AMPLICON	SAMN20330129	SRX11507805	SARS-CoV-2/Human/USA/CA-CDC-ASC210155875/2021	Illumina NovaSeq 6000	PAIRED	RT-PCR	VIRAL RNA	Severe acute respiratory syndrome coronavirus 2	Homo sapiens	ILLUMINA	2021-07-07	United States	North America	46	6259.94	7407	0.983814	187190988
SRR15201118	PRJNA731148	AMPLICON	SAMN20330130	SRX11507804	SARS-CoV-2/Human/USA/CA-CDC-ASC210155874/2021	Illumina NovaSeq 6000	PAIRED	RT-PCR	VIRAL RNA	Severe acute respiratory syndrome coronavirus 2	Homo sapiens	ILLUMINA	2021-07-07	United States	North America	47	5068.76	5404	0.974885	151571220
SRR15201119	PRJNA731148	AMPLICON	SAMN20329473	SRX11507803	SARS-CoV-2/Human/USA/GA-CDC-ASC210155873/2021	Illumina NovaSeq 6000	PAIRED	RT-PCR	VIRAL RNA	Severe acute respiratory syndrome coronavirus 2	Homo sapiens	ILLUMINA	2021-07-07	United States	North America	44	6237.6	7716	0.984483	186522917
SRR15201120	PRJNA731148	AMPLICON	SAMN20329037	SRX11507802	SARS-CoV-2/Human/USA/TX-CDC-ASC210155872/2021	Illumina NovaSeq 6000	PAIRED	RT-PCR	VIRAL RNA	Severe acute respiratory syndrome coronavirus 2	Homo sapiens	ILLUMINA	2021-07-07	United States	North America	46	5599.58	7168	0.965121	167444092
SRR15201121	PRJNA731148	AMPLICON	SAMN20329038	SRX11507801	SARS-CoV-2/Human/USA/TX-CDC-ASC210155871/2021	Illumina NovaSeq 6000	PAIRED	RT-PCR	VIRAL RNA	Severe acute respiratory syndrome coronavirus 2	Homo sapiens	ILLUMINA	2021-07-07	United States	North America	49	7057.12	7926	0.993044	211029077
SRR15201124	PRJNA731148	AMPLICON	SAMN20330133	SRX11507798	SARS-CoV-2/Human/USA/CA-CDC-ASC210155867/2021	Illumina NovaSeq 6000	PAIRED	RT-PCR	VIRAL RNA	Severe acute respiratory syndrome coronavirus 2	Homo sapiens	ILLUMINA	2021-07-07	United States	North America	40	5064.54	6077	0.957529	151444978
SRR15201125	PRJNA731148	AMPLICON	SAMN20330134	SRX11507797	SARS-CoV-2/Human/USA/CA-CDC-ASC210155866/2021	Illumina NovaSeq 6000	PAIRED	RT-PCR	VIRAL RNA	Severe acute respiratory syndrome coronavirus 2	Homo sapiens	ILLUMINA	2021-07-07	United States	North America	45	6294.94	7747	0.972277	188237517
SRR15201126	PRJNA731148	AMPLICON	SAMN20330135	SRX11507796	SARS-CoV-2/Human/USA/CA-CDC-ASC210155865/2021	Illumina NovaSeq 6000	PAIRED	RT-PCR	VIRAL RNA	Severe acute respiratory syndrome coronavirus 2	Homo sapiens	ILLUMINA	2021-07-07	United States	North America	51	7234.84	7937	0.998595	216343486
SRR15201127	PRJNA731148	AMPLICON	SAMN20330136	SRX11507795	SARS-CoV-2/Human/USA/CA-CDC-ASC210155864/2021	Illumina NovaSeq 6000	PAIRED	RT-PCR	VIRAL RNA	Severe acute respiratory syndrome coronavirus 2	Homo sapiens	ILLUMINA	2021-07-07	United States	North America	41	3097.94	1965	0.949537	92637581
SRR15201128	PRJNA731148	AMPLICON	SAMN20330137	SRX11507794	SARS-CoV-2/Human/USA/CA-CDC-ASC210155863/2021	Illumina NovaSeq 6000	PAIRED	RT-PCR	VIRAL RNA	Severe acute respiratory syndrome coronavirus 2	Homo sapiens	ILLUMINA	2021-07-07	United States	North America	48	6733.92	7779	0.998495	201364384
SRR15201129	PRJNA731148	AMPLICON	SAMN20330138	SRX11507793	SARS-CoV-2/Human/USA/CA-CDC-ASC210155862/2021	Illumina NovaSeq 6000	PAIRED	RT-PCR	VIRAL RNA	Severe acute respiratory syndrome coronavirus 2	Homo sapiens	ILLUMINA	2021-07-07	United States	North America	46	7488.05	7948	0.998629	223915152
SRR15201130	PRJNA731148	AMPLICON	SAMN20330139	SRX11507792	SARS-CoV-2/Human/USA/CA-CDC-ASC210155861/2021	Illumina NovaSeq 6000	PAIRED	RT-PCR	VIRAL RNA	Severe acute respiratory syndrome coronavirus 2	Homo sapiens	ILLUMINA	2021-07-07	United States	North America	45	7436.9	7941	0.998696	222385475
SRR15201131	PRJNA731148	AMPLICON	SAMN20330140	SRX11507791	SARS-CoV-2/Human/USA/CA-CDC-ASC210155860/2021	Illumina NovaSeq 6000	PAIRED	RT-PCR	VIRAL RNA	Severe acute respiratory syndrome coronavirus 2	Homo sapiens	ILLUMINA	2021-07-07	United States	North America	46	5876.46	6853	0.995586	175723704
SRR15201132	PRJNA731148	AMPLICON	SAMN20330141	SRX11507790	SARS-CoV-2/Human/USA/CA-CDC-ASC210155859/2021	Illumina NovaSeq 6000	PAIRED	RT-PCR	VIRAL RNA	Severe acute respiratory syndrome coronavirus 2	Homo sapiens	ILLUMINA	2021-07-07	United States	North America	36	3860.53	3645	0.910845	115441562
SRR15201133	PRJNA731148	AMPLICON	SAMN20329431	SRX11507789	SARS-CoV-2/Human/USA/IL-CDC-ASC210155857/2021	Illumina NovaSeq 6000	PAIRED	RT-PCR	VIRAL RNA	Severe acute respiratory syndrome coronavirus 2	Homo sapiens	ILLUMINA	2021-07-07	United States	North America	45	7047.86	7908	0.99689	210752253
SRR15201134	PRJNA731148	AMPLICON	SAMN20329320	SRX11507788	SARS-CoV-2/Human/USA/MO-CDC-ASC210155856/2021	Illumina NovaSeq 6000	PAIRED	RT-PCR	VIRAL RNA	Severe acute respiratory syndrome coronavirus 2	Homo sapiens	ILLUMINA	2021-07-07	United States	North America	53	3848.45	3217	0.929739	115080140
SRR15201135	PRJNA731148	AMPLICON	SAMN20329516	SRX11507787	SARS-CoV-2/Human/USA/FL-CDC-ASC210155855/2021	Illumina NovaSeq 6000	PAIRED	RT-PCR	VIRAL RNA	Severe acute respiratory syndrome coronavirus 2	Homo sapiens	ILLUMINA	2021-07-07	United States	North America	41	5418.05	6154	0.989499	162015831
SRR15201136	PRJNA731148	AMPLICON	SAMN20329517	SRX11507786	SARS-CoV-2/Human/USA/FL-CDC-ASC210155854/2021	Illumina NovaSeq 6000	PAIRED	RT-PCR	VIRAL RNA	Severe acute respiratory syndrome coronavirus 2	Homo sapiens	ILLUMINA	2021-07-07	United States	North America	35	5328.4	6825	0.964251	159335241
SRR15201137	PRJNA731148	AMPLICON	SAMN20329432	SRX11507785	SARS-CoV-2/Human/USA/IL-CDC-ASC210155853/2021	Illumina NovaSeq 6000	PAIRED	RT-PCR	VIRAL RNA	Severe acute respiratory syndrome coronavirus 2	Homo sapiens	ILLUMINA	2021-07-07	United States	North America	45	7115.34	7923	0.998261	212769919
SRR15201138	PRJNA731148	AMPLICON	SAMN20329361	SRX11507784	SARS-CoV-2/Human/USA/MI-CDC-ASC210155852/2021	Illumina NovaSeq 6000	PAIRED	RT-PCR	VIRAL RNA	Severe acute respiratory syndrome coronavirus 2	Homo sapiens	ILLUMINA	2021-07-07	United States	North America	47	7413.36	7936	0.997559	221681715
SRR15201141	PRJNA731148	AMPLICON	SAMN20329395	SRX11507781	SARS-CoV-2/Human/USA/LA-CDC-ASC210155849/2021	Illumina NovaSeq 6000	PAIRED	RT-PCR	VIRAL RNA	Severe acute respiratory syndrome coronavirus 2	Homo sapiens	ILLUMINA	2021-07-07	United States	North America	45	5109.33	6315	0.94733	152784346
SRR15201142	PRJNA731148	AMPLICON	SAMN20330143	SRX11507780	SARS-CoV-2/Human/USA/CA-CDC-ASC210155848/2021	Illumina NovaSeq 6000	PAIRED	RT-PCR	VIRAL RNA	Severe acute respiratory syndrome coronavirus 2	Homo sapiens	ILLUMINA	2021-07-07	United States	North America	39	4111.2	3890	0.912082	122937328
SRR15201144	PRJNA731148	AMPLICON	SAMN20329397	SRX11507778	SARS-CoV-2/Human/USA/LA-CDC-ASC210155846/2021	Illumina NovaSeq 6000	PAIRED	RT-PCR	VIRAL RNA	Severe acute respiratory syndrome coronavirus 2	Homo sapiens	ILLUMINA	2021-07-07	United States	North America	50	6659.27	7774	0.996857	199132096
SRR15201145	PRJNA731148	AMPLICON	SAMN20330144	SRX11507777	SARS-CoV-2/Human/USA/CA-CDC-ASC210154546/2021	Illumina NovaSeq 6000	PAIRED	RT-PCR	VIRAL RNA	Severe acute respiratory syndrome coronavirus 2	Homo sapiens	ILLUMINA	2021-06-24	United States	North America	45	5804.84	7667	0.9692	173582060
SRR15201146	PRJNA731148	AMPLICON	SAMN20329362	SRX11507776	SARS-CoV-2/Human/USA/MI-CDC-ASC210154544/2021	Illumina NovaSeq 6000	PAIRED	RT-PCR	VIRAL RNA	Severe acute respiratory syndrome coronavirus 2	Homo sapiens	ILLUMINA	2021-06-25	United States	North America	44	5373.61	6909	0.955021	160686959
SRR15201151	PRJNA731148	AMPLICON	SAMN20329521	SRX11507771	SARS-CoV-2/Human/USA/FL-CDC-ASC210154451/2021	Illumina NovaSeq 6000	PAIRED	RT-PCR	VIRAL RNA	Severe acute respiratory syndrome coronavirus 2	Homo sapiens	ILLUMINA	2021-06-27	United States	North America	51	7367.52	7942	0.997091	220310903
SRR15201152	PRJNA731148	AMPLICON	SAMN20329790	SRX11507770	SARS-CoV-2/Human/USA/FL-CDC-ASC210154450/2021	Illumina NovaSeq 6000	PAIRED	RT-PCR	VIRAL RNA	Severe acute respiratory syndrome coronavirus 2	Homo sapiens	ILLUMINA	2021-06-27	United States	North America	52	6314.21	7817	0.997024	188813922
SRR15201153	PRJNA731148	AMPLICON	SAMN20330145	SRX11507769	SARS-CoV-2/Human/USA/CA-CDC-ASC210154440/2021	Illumina NovaSeq 6000	PAIRED	RT-PCR	VIRAL RNA	Severe acute respiratory syndrome coronavirus 2	Homo sapiens	ILLUMINA	2021-06-25	United States	North America	51	7139.2	7939	0.99679	213483371
SRR15201154	PRJNA731148	AMPLICON	SAMN20330146	SRX11507768	SARS-CoV-2/Human/USA/CA-CDC-ASC210154426/2021	Illumina NovaSeq 6000	PAIRED	RT-PCR	VIRAL RNA	Severe acute respiratory syndrome coronavirus 2	Homo sapiens	ILLUMINA	2021-06-26	United States	North America	49	6977.4	7840	0.998495	208645225
SRR15201156	PRJNA731148	AMPLICON	SAMN20330147	SRX11507766	SARS-CoV-2/Human/USA/CA-CDC-ASC210154391/2021	Illumina NovaSeq 6000	PAIRED	RT-PCR	VIRAL RNA	Severe acute respiratory syndrome coronavirus 2	Homo sapiens	ILLUMINA	2021-06-26	United States	North America	47	6823.96	7863	0.995753	204056872
SRR15201158	PRJNA731148	AMPLICON	SAMN20330148	SRX11507764	SARS-CoV-2/Human/USA/CA-CDC-ASC210154376/2021	Illumina NovaSeq 6000	PAIRED	RT-PCR	VIRAL RNA	Severe acute respiratory syndrome coronavirus 2	Homo sapiens	ILLUMINA	2021-06-26	United States	North America	48	6837.5	7923	0.987794	204461668
SRR15201160	PRJNA731148	AMPLICON	SAMN20330442	SRX11507762	SARS-CoV-2/Human/USA/AZ-CDC-ASC210154315/2021	Illumina NovaSeq 6000	PAIRED	RT-PCR	VIRAL RNA	Severe acute respiratory syndrome coronavirus 2	Homo sapiens	ILLUMINA	2021-06-24	United States	North America	50	5906.6	6729	0.99582	176625112
SRR15201161	PRJNA731148	AMPLICON	SAMN20329289	SRX11507761	SARS-CoV-2/Human/USA/NC-CDC-ASC210154274/2021	Illumina NovaSeq 6000	PAIRED	RT-PCR	VIRAL RNA	Severe acute respiratory syndrome coronavirus 2	Homo sapiens	ILLUMINA	2021-06-25	United States	North America	38	7653.48	7957	0.998562	228862035
SRR15201162	PRJNA731148	AMPLICON	SAMN20329385	SRX11507760	SARS-CoV-2/Human/USA/MA-CDC-ASC210154117/2021	Illumina NovaSeq 6000	PAIRED	RT-PCR	VIRAL RNA	Severe acute respiratory syndrome coronavirus 2	Homo sapiens	ILLUMINA	2021-06-25	United States	North America	50	5844.72	7686	0.957429	174774564
SRR15201163	PRJNA731148	AMPLICON	SAMN20330149	SRX11507759	SARS-CoV-2/Human/USA/CA-CDC-ASC210154098/2021	Illumina NovaSeq 6000	PAIRED	RT-PCR	VIRAL RNA	Severe acute respiratory syndrome coronavirus 2	Homo sapiens	ILLUMINA	2021-06-23	United States	North America	48	5722.84	6624	0.988195	171130123
SRR15201165	PRJNA731148	AMPLICON	SAMN20329039	SRX11507757	SARS-CoV-2/Human/USA/TX-CDC-ASC210154055/2021	Illumina NovaSeq 6000	PAIRED	RT-PCR	VIRAL RNA	Severe acute respiratory syndrome coronavirus 2	Homo sapiens	ILLUMINA	2021-06-24	United States	North America	52	7241.18	7955	0.998529	216532975
SRR15201166	PRJNA731148	AMPLICON	SAMN20330150	SRX11507756	SARS-CoV-2/Human/USA/CA-CDC-ASC210153898/2021	Illumina NovaSeq 6000	PAIRED	RT-PCR	VIRAL RNA	Severe acute respiratory syndrome coronavirus 2	Homo sapiens	ILLUMINA	2021-06-23	United States	North America	51	7529.07	7957	0.997291	225141867
SRR15201167	PRJNA731148	AMPLICON	SAMN20330151	SRX11507755	SARS-CoV-2/Human/USA/CA-CDC-ASC210153896/2021	Illumina NovaSeq 6000	PAIRED	RT-PCR	VIRAL RNA	Severe acute respiratory syndrome coronavirus 2	Homo sapiens	ILLUMINA	2021-06-23	United States	North America	51	7549.48	7952	0.997525	225751965
SRR15201169	PRJNA731148	AMPLICON	SAMN20329242	SRX11507753	SARS-CoV-2/Human/USA/OH-CDC-ASC210153830/2021	Illumina NovaSeq 6000	PAIRED	RT-PCR	VIRAL RNA	Severe acute respiratory syndrome coronavirus 2	Homo sapiens	ILLUMINA	2021-06-23	United States	North America	49	7318.68	7945	0.998662	218850563
SRR15201170	PRJNA731148	AMPLICON	SAMN20329793	SRX11507752	SARS-CoV-2/Human/USA/FL-CDC-ASC210112394/2021	Illumina NovaSeq 6000	PAIRED	RT-PCR	VIRAL RNA	Severe acute respiratory syndrome coronavirus 2	Homo sapiens	ILLUMINA	2021-07-08	United States	North America	46	6388.99	7653	0.987627	191049847
SRR15201171	PRJNA731148	AMPLICON	SAMN20329794	SRX11507751	SARS-CoV-2/Human/USA/FL-CDC-ASC210112393/2021	Illumina NovaSeq 6000	PAIRED	RT-PCR	VIRAL RNA	Severe acute respiratory syndrome coronavirus 2	Homo sapiens	ILLUMINA	2021-07-08	United States	North America	44	7455.88	7927	0.997258	222953051
SRR15201172	PRJNA731148	AMPLICON	SAMN20329474	SRX11507750	SARS-CoV-2/Human/USA/GA-CDC-ASC210112392/2021	Illumina NovaSeq 6000	PAIRED	RT-PCR	VIRAL RNA	Severe acute respiratory syndrome coronavirus 2	Homo sapiens	ILLUMINA	2021-07-08	United States	North America	46	7647.45	7959	0.997592	228681776
SRR15201173	PRJNA731148	AMPLICON	SAMN20329322	SRX11507749	SARS-CoV-2/Human/USA/MO-CDC-ASC210112391/2021	Illumina NovaSeq 6000	PAIRED	RT-PCR	VIRAL RNA	Severe acute respiratory syndrome coronavirus 2	Homo sapiens	ILLUMINA	2021-07-08	United States	North America	55	7062.15	7932	0.994582	211179509
SRR15201174	PRJNA731148	AMPLICON	SAMN20329323	SRX11507748	SARS-CoV-2/Human/USA/MO-CDC-ASC210112390/2021	Illumina NovaSeq 6000	PAIRED	RT-PCR	VIRAL RNA	Severe acute respiratory syndrome coronavirus 2	Homo sapiens	ILLUMINA	2021-07-08	United States	North America	52	7309.56	7906	0.997492	218577635
SRR15201175	PRJNA731148	AMPLICON	SAMN20329271	SRX11507747	SARS-CoV-2/Human/USA/NJ-CDC-ASC210112389/2021	Illumina NovaSeq 6000	PAIRED	RT-PCR	VIRAL RNA	Severe acute respiratory syndrome coronavirus 2	Homo sapiens	ILLUMINA	2021-07-08	United States	North America	48	7658.84	7959	0.991907	229022413
SRR15201176	PRJNA731148	AMPLICON	SAMN20328966	SRX11507746	SARS-CoV-2/Human/USA/WI-CDC-ASC210112388/2021	Illumina NovaSeq 6000	PAIRED	RT-PCR	VIRAL RNA	Severe acute respiratory syndrome coronavirus 2	Homo sapiens	ILLUMINA	2021-07-09	United States	North America	54	7635.29	7952	0.997425	228317997
SRR15201177	PRJNA731148	AMPLICON	SAMN20329795	SRX11507745	SARS-CoV-2/Human/USA/FL-CDC-ASC210112387/2021	Illumina NovaSeq 6000	PAIRED	RT-PCR	VIRAL RNA	Severe acute respiratory syndrome coronavirus 2	Homo sapiens	ILLUMINA	2021-07-08	United States	North America	46	6887.67	7920	0.99592	205961979
SRR15201178	PRJNA731148	AMPLICON	SAMN20329040	SRX11507744	SARS-CoV-2/Human/USA/TX-CDC-ASC210112386/2021	Illumina NovaSeq 6000	PAIRED	RT-PCR	VIRAL RNA	Severe acute respiratory syndrome coronavirus 2	Homo sapiens	ILLUMINA	2021-07-09	United States	North America	41	5601.35	6821	0.966023	167497031
SRR15201180	PRJNA731148	AMPLICON	SAMN20330452	SRX11507742	SARS-CoV-2/Human/USA/AR-CDC-ASC210112384/2021	Illumina NovaSeq 6000	PAIRED	RT-PCR	VIRAL RNA	Severe acute respiratory syndrome coronavirus 2	Homo sapiens	ILLUMINA	2021-07-08	United States	North America	50	6186.1	7723	0.974885	184982816
SRR15201181	PRJNA731148	AMPLICON	SAMN20330453	SRX11507741	SARS-CoV-2/Human/USA/AR-CDC-ASC210112383/2021	Illumina NovaSeq 6000	PAIRED	RT-PCR	VIRAL RNA	Severe acute respiratory syndrome coronavirus 2	Homo sapiens	ILLUMINA	2021-07-08	United States	North America	46	7638.17	7954	0.992041	228404165
SRR15201182	PRJNA731148	AMPLICON	SAMN20330454	SRX11507740	SARS-CoV-2/Human/USA/AR-CDC-ASC210112382/2021	Illumina NovaSeq 6000	PAIRED	RT-PCR	VIRAL RNA	Severe acute respiratory syndrome coronavirus 2	Homo sapiens	ILLUMINA	2021-07-08	United States	North America	48	7033.11	7795	0.997458	210311055
SRR15201183	PRJNA731148	AMPLICON	SAMN20330153	SRX11507739	SARS-CoV-2/Human/USA/CA-CDC-ASC210112381/2021	Illumina NovaSeq 6000	PAIRED	RT-PCR	VIRAL RNA	Severe acute respiratory syndrome coronavirus 2	Homo sapiens	ILLUMINA	2021-07-08	United States	North America	52	6961.02	7794	0.994984	208155359
SRR15201184	PRJNA731148	AMPLICON	SAMN20329312	SRX11507738	SARS-CoV-2/Human/USA/MS-CDC-ASC210112380/2021	Illumina NovaSeq 6000	PAIRED	RT-PCR	VIRAL RNA	Severe acute respiratory syndrome coronavirus 2	Homo sapiens	ILLUMINA	2021-07-08	United States	North America	50	6947.22	7924	0.992409	207742704
SRR15201185	PRJNA731148	AMPLICON	SAMN20330154	SRX11507737	SARS-CoV-2/Human/USA/CA-CDC-ASC210112379/2021	Illumina NovaSeq 6000	PAIRED	RT-PCR	VIRAL RNA	Severe acute respiratory syndrome coronavirus 2	Homo sapiens	ILLUMINA	2021-07-08	United States	North America	44	7606.85	7953	0.997358	227467654
SRR15201186	PRJNA731148	AMPLICON	SAMN20329194	SRX11507736	SARS-CoV-2/Human/USA/SC-CDC-ASC210112378/2021	Illumina NovaSeq 6000	PAIRED	RT-PCR	VIRAL RNA	Severe acute respiratory syndrome coronavirus 2	Homo sapiens	ILLUMINA	2021-07-08	United States	North America	42	6900.69	7873	0.995753	206351294
SRR15201187	PRJNA731148	AMPLICON	SAMN20329433	SRX11507735	SARS-CoV-2/Human/USA/IL-CDC-ASC210112377/2021	Illumina NovaSeq 6000	PAIRED	RT-PCR	VIRAL RNA	Severe acute respiratory syndrome coronavirus 2	Homo sapiens	ILLUMINA	2021-07-08	United States	North America	39	5325.36	6941	0.930241	159244383
SRR15201188	PRJNA731148	AMPLICON	SAMN20330155	SRX11507734	SARS-CoV-2/Human/USA/CA-CDC-ASC210112376/2021	Illumina NovaSeq 6000	PAIRED	RT-PCR	VIRAL RNA	Severe acute respiratory syndrome coronavirus 2	Homo sapiens	ILLUMINA	2021-07-08	United States	North America	45	7020.15	7868	0.995753	209923450
SRR15201189	PRJNA731148	AMPLICON	SAMN20330156	SRX11507733	SARS-CoV-2/Human/USA/CA-CDC-ASC210112375/2021	Illumina NovaSeq 6000	PAIRED	RT-PCR	VIRAL RNA	Severe acute respiratory syndrome coronavirus 2	Homo sapiens	ILLUMINA	2021-07-08	United States	North America	46	5932.88	7084	0.974852	177410892
SRR15201190	PRJNA731148	AMPLICON	SAMN20329475	SRX11507732	SARS-CoV-2/Human/USA/GA-CDC-ASC210112374/2021	Illumina NovaSeq 6000	PAIRED	RT-PCR	VIRAL RNA	Severe acute respiratory syndrome coronavirus 2	Homo sapiens	ILLUMINA	2021-07-07	United States	North America	50	7413.37	7918	0.997124	221681872
SRR15201192	PRJNA731148	AMPLICON	SAMN20329796	SRX11507730	SARS-CoV-2/Human/USA/FL-CDC-ASC210112372/2021	Illumina NovaSeq 6000	PAIRED	RT-PCR	VIRAL RNA	Severe acute respiratory syndrome coronavirus 2	Homo sapiens	ILLUMINA	2021-07-08	United States	North America	41	2552.41	2063	0.957964	76324598
SRR15201193	PRJNA731148	AMPLICON	SAMN20330468	SRX11507729	SARS-CoV-2/Human/USA/AL-CDC-ASC210112371/2021	Illumina NovaSeq 6000	PAIRED	RT-PCR	VIRAL RNA	Severe acute respiratory syndrome coronavirus 2	Homo sapiens	ILLUMINA	2021-07-07	United States	North America	46	6812.24	7914	0.989299	203706286
SRR15201195	PRJNA731148	AMPLICON	SAMN20329386	SRX11507727	SARS-CoV-2/Human/USA/MA-CDC-ASC210112369/2021	Illumina NovaSeq 6000	PAIRED	RT-PCR	VIRAL RNA	Severe acute respiratory syndrome coronavirus 2	Homo sapiens	ILLUMINA	2021-07-08	United States	North America	45	4266.12	4148	0.916697	127569663
SRR15201197	PRJNA731148	AMPLICON	SAMN20329797	SRX11507725	SARS-CoV-2/Human/USA/FL-CDC-ASC210112366/2021	Illumina NovaSeq 6000	PAIRED	RT-PCR	VIRAL RNA	Severe acute respiratory syndrome coronavirus 2	Homo sapiens	ILLUMINA	2021-07-08	United States	North America	38	7581.24	7950	0.997425	226701806
SRR15201198	PRJNA731148	AMPLICON	SAMN20329798	SRX11507724	SARS-CoV-2/Human/USA/FL-CDC-ASC210112365/2021	Illumina NovaSeq 6000	PAIRED	RT-PCR	VIRAL RNA	Severe acute respiratory syndrome coronavirus 2	Homo sapiens	ILLUMINA	2021-07-08	United States	North America	39	3090.78	2036	0.908036	92423549
SRR15201200	PRJNA731148	AMPLICON	SAMN20330160	SRX11507722	SARS-CoV-2/Human/USA/CA-CDC-ASC210112363/2021	Illumina NovaSeq 6000	PAIRED	RT-PCR	VIRAL RNA	Severe acute respiratory syndrome coronavirus 2	Homo sapiens	ILLUMINA	2021-07-08	United States	North America	50	7505.13	7933	0.998629	224425975
SRR15201201	PRJNA731148	AMPLICON	SAMN20329476	SRX11507721	SARS-CoV-2/Human/USA/GA-CDC-ASC210112362/2021	Illumina NovaSeq 6000	PAIRED	RT-PCR	VIRAL RNA	Severe acute respiratory syndrome coronavirus 2	Homo sapiens	ILLUMINA	2021-07-08	United States	North America	43	6313.55	7790	0.989031	188794005
SRR15201202	PRJNA731148	AMPLICON	SAMN20330469	SRX11507720	SARS-CoV-2/Human/USA/AL-CDC-ASC210112361/2021	Illumina NovaSeq 6000	PAIRED	RT-PCR	VIRAL RNA	Severe acute respiratory syndrome coronavirus 2	Homo sapiens	ILLUMINA	2021-07-08	United States	North America	52	7169.88	7902	0.998629	214400891
SRR15201203	PRJNA731148	AMPLICON	SAMN20329324	SRX11507719	SARS-CoV-2/Human/USA/MO-CDC-ASC210112360/2021	Illumina NovaSeq 6000	PAIRED	RT-PCR	VIRAL RNA	Severe acute respiratory syndrome coronavirus 2	Homo sapiens	ILLUMINA	2021-07-08	United States	North America	45	7585.9	7960	0.998696	226841243
SRR15201204	PRJNA731148	AMPLICON	SAMN20329220	SRX11507718	SARS-CoV-2/Human/USA/OR-CDC-ASC210112358/2021	Illumina NovaSeq 6000	PAIRED	RT-PCR	VIRAL RNA	Severe acute respiratory syndrome coronavirus 2	Homo sapiens	ILLUMINA	2021-07-08	United States	North America	44	7482.12	7953	0.997525	223737853
SRR15201205	PRJNA731148	AMPLICON	SAMN20329799	SRX11507717	SARS-CoV-2/Human/USA/FL-CDC-ASC210112357/2021	Illumina NovaSeq 6000	PAIRED	RT-PCR	VIRAL RNA	Severe acute respiratory syndrome coronavirus 2	Homo sapiens	ILLUMINA	2021-07-08	United States	North America	56	2525.72	2145	0.991406	75526751
SRR15201206	PRJNA731148	AMPLICON	SAMN20330161	SRX11507716	SARS-CoV-2/Human/USA/CA-CDC-ASC210112356/2021	Illumina NovaSeq 6000	PAIRED	RT-PCR	VIRAL RNA	Severe acute respiratory syndrome coronavirus 2	Homo sapiens	ILLUMINA	2021-07-08	United States	North America	43	6249.14	7377	0.995118	186868069
SRR15201209	PRJNA731148	AMPLICON	SAMN20329254	SRX11507713	SARS-CoV-2/Human/USA/NV-CDC-ASC210112353/2021	Illumina NovaSeq 6000	PAIRED	RT-PCR	VIRAL RNA	Severe acute respiratory syndrome coronavirus 2	Homo sapiens	ILLUMINA	2021-07-08	United States	North America	38	4527.42	4510	0.928536	135383395
SRR15201210	PRJNA731148	AMPLICON	SAMN20329214	SRX11507712	SARS-CoV-2/Human/USA/PA-CDC-ASC210112352/2021	Illumina NovaSeq 6000	PAIRED	RT-PCR	VIRAL RNA	Severe acute respiratory syndrome coronavirus 2	Homo sapiens	ILLUMINA	2021-07-08	United States	North America	44	7623.6	7954	0.998194	227968436
SRR15201211	PRJNA731148	AMPLICON	SAMN20330163	SRX11507711	SARS-CoV-2/Human/USA/CA-CDC-ASC210112351/2021	Illumina NovaSeq 6000	PAIRED	RT-PCR	VIRAL RNA	Severe acute respiratory syndrome coronavirus 2	Homo sapiens	ILLUMINA	2021-07-08	United States	North America	52	6536.06	7859	0.99184	195447949
SRR15201212	PRJNA731148	AMPLICON	SAMN20329800	SRX11507710	SARS-CoV-2/Human/USA/FL-CDC-ASC210112350/2021	Illumina NovaSeq 6000	PAIRED	RT-PCR	VIRAL RNA	Severe acute respiratory syndrome coronavirus 2	Homo sapiens	ILLUMINA	2021-07-08	United States	North America	45	3543.02	3214	0.98134	105946957
SRR15201213	PRJNA731148	AMPLICON	SAMN20329801	SRX11507709	SARS-CoV-2/Human/USA/FL-CDC-ASC210112349/2021	Illumina NovaSeq 6000	PAIRED	RT-PCR	VIRAL RNA	Severe acute respiratory syndrome coronavirus 2	Homo sapiens	ILLUMINA	2021-07-09	United States	North America	43	7465.49	7939	0.997392	223240455
SRR15201215	PRJNA731148	AMPLICON	SAMN20329803	SRX11507707	SARS-CoV-2/Human/USA/FL-CDC-ASC210112347/2021	Illumina NovaSeq 6000	PAIRED	RT-PCR	VIRAL RNA	Severe acute respiratory syndrome coronavirus 2	Homo sapiens	ILLUMINA	2021-07-09	United States	North America	41	2103.58	1758	0.980905	62903417
SRR15201216	PRJNA731148	AMPLICON	SAMN20329398	SRX11507706	SARS-CoV-2/Human/USA/LA-CDC-ASC210112345/2021	Illumina NovaSeq 6000	PAIRED	RT-PCR	VIRAL RNA	Severe acute respiratory syndrome coronavirus 2	Homo sapiens	ILLUMINA	2021-07-09	United States	North America	50	5934.09	7743	0.980838	177447083
SRR15201221	PRJNA731148	AMPLICON	SAMN20329375	SRX11507701	SARS-CoV-2/Human/USA/MD-CDC-ASC210112339/2021	Illumina NovaSeq 6000	PAIRED	RT-PCR	VIRAL RNA	Severe acute respiratory syndrome coronavirus 2	Homo sapiens	ILLUMINA	2021-07-09	United States	North America	49	6544.32	7808	0.996923	195694853
SRR15201222	PRJNA731148	AMPLICON	SAMN20329807	SRX11507700	SARS-CoV-2/Human/USA/FL-CDC-ASC210112338/2021	Illumina NovaSeq 6000	PAIRED	RT-PCR	VIRAL RNA	Severe acute respiratory syndrome coronavirus 2	Homo sapiens	ILLUMINA	2021-07-09	United States	North America	44	6386.01	7718	0.966458	190960760
SRR15201224	PRJNA731148	AMPLICON	SAMN20330471	SRX11507698	SARS-CoV-2/Human/USA/AL-CDC-ASC210112333/2021	Illumina NovaSeq 6000	PAIRED	RT-PCR	VIRAL RNA	Severe acute respiratory syndrome coronavirus 2	Homo sapiens	ILLUMINA	2021-07-09	United States	North America	56	7090.93	7820	0.997157	212039988
SRR15201225	PRJNA731148	AMPLICON	SAMN20329808	SRX11507697	SARS-CoV-2/Human/USA/FL-CDC-ASC210112332/2021	Illumina NovaSeq 6000	PAIRED	RT-PCR	VIRAL RNA	Severe acute respiratory syndrome coronavirus 2	Homo sapiens	ILLUMINA	2021-07-09	United States	North America	40	4612.11	4643	0.982744	137916030
SRR15201226	PRJNA731148	AMPLICON	SAMN20329231	SRX11507696	SARS-CoV-2/Human/USA/OK-CDC-ASC210112331/2021	Illumina NovaSeq 6000	PAIRED	RT-PCR	VIRAL RNA	Severe acute respiratory syndrome coronavirus 2	Homo sapiens	ILLUMINA	2021-07-09	United States	North America	43	3059.34	2158	0.961174	91483476
SRR15201227	PRJNA731148	AMPLICON	SAMN20329809	SRX11507695	SARS-CoV-2/Human/USA/FL-CDC-ASC210112330/2021	Illumina NovaSeq 6000	PAIRED	RT-PCR	VIRAL RNA	Severe acute respiratory syndrome coronavirus 2	Homo sapiens	ILLUMINA	2021-07-09	United States	North America	51	7192.49	7914	0.998428	215077172
SRR15201228	PRJNA731148	AMPLICON	SAMN20329810	SRX11507694	SARS-CoV-2/Human/USA/FL-CDC-ASC210112329/2021	Illumina NovaSeq 6000	PAIRED	RT-PCR	VIRAL RNA	Severe acute respiratory syndrome coronavirus 2	Homo sapiens	ILLUMINA	2021-07-09	United States	North America	46	7086.1	7923	0.994783	211895792
SRR15201229	PRJNA731148	AMPLICON	SAMN20330164	SRX11507693	SARS-CoV-2/Human/USA/CA-CDC-ASC210112328/2021	Illumina NovaSeq 6000	PAIRED	RT-PCR	VIRAL RNA	Severe acute respiratory syndrome coronavirus 2	Homo sapiens	ILLUMINA	2021-07-09	United States	North America	43	6355.14	7818	0.979668	190037652
SRR15201231	PRJNA731148	AMPLICON	SAMN20328967	SRX11507691	SARS-CoV-2/Human/USA/WI-CDC-ASC210112326/2021	Illumina NovaSeq 6000	PAIRED	RT-PCR	VIRAL RNA	Severe acute respiratory syndrome coronavirus 2	Homo sapiens	ILLUMINA	2021-07-09	United States	North America	42	4786.39	5800	0.931813	143127363
SRR15201232	PRJNA731148	AMPLICON	SAMN20329812	SRX11507690	SARS-CoV-2/Human/USA/FL-CDC-ASC210112325/2021	Illumina NovaSeq 6000	PAIRED	RT-PCR	VIRAL RNA	Severe acute respiratory syndrome coronavirus 2	Homo sapiens	ILLUMINA	2021-07-07	United States	North America	44	4411.21	4623	0.928435	131908395
SRR15201233	PRJNA731148	AMPLICON	SAMN20330443	SRX11507689	SARS-CoV-2/Human/USA/AZ-CDC-ASC210112322/2021	Illumina NovaSeq 6000	PAIRED	RT-PCR	VIRAL RNA	Severe acute respiratory syndrome coronavirus 2	Homo sapiens	ILLUMINA	2021-07-09	United States	North America	42	7296.08	7939	0.998428	218174570
SRR15201234	PRJNA731148	AMPLICON	SAMN20329813	SRX11507688	SARS-CoV-2/Human/USA/FL-CDC-ASC210112319/2021	Illumina NovaSeq 6000	PAIRED	RT-PCR	VIRAL RNA	Severe acute respiratory syndrome coronavirus 2	Homo sapiens	ILLUMINA	2021-07-09	United States	North America	46	4421.94	4662	0.941812	132229346
SRR15201239	PRJNA731148	AMPLICON	SAMN20330165	SRX11507683	SARS-CoV-2/Human/USA/CA-CDC-ASC210112314/2021	Illumina NovaSeq 6000	PAIRED	RT-PCR	VIRAL RNA	Severe acute respiratory syndrome coronavirus 2	Homo sapiens	ILLUMINA	2021-07-09	United States	North America	46	7044	7927	0.996054	210636745
SRR15201240	PRJNA731148	AMPLICON	SAMN20329817	SRX11507682	SARS-CoV-2/Human/USA/FL-CDC-ASC210112313/2021	Illumina NovaSeq 6000	PAIRED	RT-PCR	VIRAL RNA	Severe acute respiratory syndrome coronavirus 2	Homo sapiens	ILLUMINA	2021-07-09	United States	North America	47	7281.59	7927	0.998194	217741531
SRR15201241	PRJNA731148	AMPLICON	SAMN20329255	SRX11507681	SARS-CoV-2/Human/USA/NV-CDC-ASC210112311/2021	Illumina NovaSeq 6000	PAIRED	RT-PCR	VIRAL RNA	Severe acute respiratory syndrome coronavirus 2	Homo sapiens	ILLUMINA	2021-07-09	United States	North America	49	7481.64	7931	0.997325	223723387
SRR15201242	PRJNA731148	AMPLICON	SAMN20329353	SRX11507680	SARS-CoV-2/Human/USA/MN-CDC-ASC210112310/2021	Illumina NovaSeq 6000	PAIRED	RT-PCR	VIRAL RNA	Severe acute respiratory syndrome coronavirus 2	Homo sapiens	ILLUMINA	2021-07-09	United States	North America	45	6156.04	7667	0.97532	184084114
SRR15201245	PRJNA731148	AMPLICON	SAMN20330167	SRX11507677	SARS-CoV-2/Human/USA/CA-CDC-ASC210112306/2021	Illumina NovaSeq 6000	PAIRED	RT-PCR	VIRAL RNA	Severe acute respiratory syndrome coronavirus 2	Homo sapiens	ILLUMINA	2021-07-09	United States	North America	43	6092.79	7723	0.970337	182192715
SRR15201248	PRJNA731148	AMPLICON	SAMN20329221	SRX11507674	SARS-CoV-2/Human/USA/OR-CDC-ASC210112303/2021	Illumina NovaSeq 6000	PAIRED	RT-PCR	VIRAL RNA	Severe acute respiratory syndrome coronavirus 2	Homo sapiens	ILLUMINA	2021-07-09	United States	North America	48	7636.23	7954	0.998662	228346041
SRR15201249	PRJNA731148	AMPLICON	SAMN20329041	SRX11507673	SARS-CoV-2/Human/USA/TX-CDC-ASC210112302/2021	Illumina NovaSeq 6000	PAIRED	RT-PCR	VIRAL RNA	Severe acute respiratory syndrome coronavirus 2	Homo sapiens	ILLUMINA	2021-07-07	United States	North America	35	1639.02	1079	0.915928	49011575
SRR15201250	PRJNA731148	AMPLICON	SAMN20329819	SRX11507672	SARS-CoV-2/Human/USA/FL-CDC-ASC210112301/2021	Illumina NovaSeq 6000	PAIRED	RT-PCR	VIRAL RNA	Severe acute respiratory syndrome coronavirus 2	Homo sapiens	ILLUMINA	2021-07-09	United States	North America	43	6036.06	7600	0.966492	180496317
SRR15201251	PRJNA731148	AMPLICON	SAMN20330169	SRX11507671	SARS-CoV-2/Human/USA/CA-CDC-ASC210112298/2021	Illumina NovaSeq 6000	PAIRED	RT-PCR	VIRAL RNA	Severe acute respiratory syndrome coronavirus 2	Homo sapiens	ILLUMINA	2021-07-09	United States	North America	49	7522.67	7933	0.997492	224950547
SRR15201252	PRJNA731148	AMPLICON	SAMN20330170	SRX11507670	SARS-CoV-2/Human/USA/CA-CDC-ASC210112297/2021	Illumina NovaSeq 6000	PAIRED	RT-PCR	VIRAL RNA	Severe acute respiratory syndrome coronavirus 2	Homo sapiens	ILLUMINA	2021-07-09	United States	North America	45	4254.45	3830	0.984851	127220901
SRR15201253	PRJNA731148	AMPLICON	SAMN20330171	SRX11507669	SARS-CoV-2/Human/USA/CA-CDC-ASC210112296/2021	Illumina NovaSeq 6000	PAIRED	RT-PCR	VIRAL RNA	Severe acute respiratory syndrome coronavirus 2	Homo sapiens	ILLUMINA	2021-07-09	United States	North America	46	6030.04	7039	0.99582	180316257
SRR15201254	PRJNA731148	AMPLICON	SAMN20329363	SRX11507668	SARS-CoV-2/Human/USA/MI-CDC-ASC210112295/2021	Illumina NovaSeq 6000	PAIRED	RT-PCR	VIRAL RNA	Severe acute respiratory syndrome coronavirus 2	Homo sapiens	ILLUMINA	2021-07-09	United States	North America	48	7708.71	7948	0.997592	230513474
SRR15201255	PRJNA731148	AMPLICON	SAMN20330172	SRX11507667	SARS-CoV-2/Human/USA/CA-CDC-ASC210112294/2021	Illumina NovaSeq 6000	PAIRED	RT-PCR	VIRAL RNA	Severe acute respiratory syndrome coronavirus 2	Homo sapiens	ILLUMINA	2021-07-09	United States	North America	44	7105.13	7826	0.998428	212464673
SRR15201256	PRJNA731148	AMPLICON	SAMN20330173	SRX11507666	SARS-CoV-2/Human/USA/CA-CDC-ASC210112293/2021	Illumina NovaSeq 6000	PAIRED	RT-PCR	VIRAL RNA	Severe acute respiratory syndrome coronavirus 2	Homo sapiens	ILLUMINA	2021-07-08	United States	North America	47	4906.64	5795	0.952246	146723399
SRR15201257	PRJNA731148	AMPLICON	SAMN20329820	SRX11507665	SARS-CoV-2/Human/USA/FL-CDC-ASC210112292/2021	Illumina NovaSeq 6000	PAIRED	RT-PCR	VIRAL RNA	Severe acute respiratory syndrome coronavirus 2	Homo sapiens	ILLUMINA	2021-07-09	United States	North America	53	4827.89	4889	0.983848	144368345
SRR15201258	PRJNA731148	AMPLICON	SAMN20330174	SRX11507664	SARS-CoV-2/Human/USA/CA-CDC-ASC210112291/2021	Illumina NovaSeq 6000	PAIRED	RT-PCR	VIRAL RNA	Severe acute respiratory syndrome coronavirus 2	Homo sapiens	ILLUMINA	2021-07-08	United States	North America	45	5588.82	6313	0.995753	167122462
SRR15201259	PRJNA731148	AMPLICON	SAMN20330175	SRX11507663	SARS-CoV-2/Human/USA/CA-CDC-ASC210112290/2021	Illumina NovaSeq 6000	PAIRED	RT-PCR	VIRAL RNA	Severe acute respiratory syndrome coronavirus 2	Homo sapiens	ILLUMINA	2021-07-08	United States	North America	47	6007.51	7237	0.988095	179642485
SRR15201260	PRJNA731148	AMPLICON	SAMN20330176	SRX11507662	SARS-CoV-2/Human/USA/CA-CDC-ASC210112289/2021	Illumina NovaSeq 6000	PAIRED	RT-PCR	VIRAL RNA	Severe acute respiratory syndrome coronavirus 2	Homo sapiens	ILLUMINA	2021-07-09	United States	North America	41	1404.83	1140	0.971173	42008679
SRR15201262	PRJNA731148	AMPLICON	SAMN20330178	SRX11507660	SARS-CoV-2/Human/USA/CA-CDC-ASC210112287/2021	Illumina NovaSeq 6000	PAIRED	RT-PCR	VIRAL RNA	Severe acute respiratory syndrome coronavirus 2	Homo sapiens	ILLUMINA	2021-07-07	United States	North America	55	6483.14	7848	0.995184	193865424
SRR15201264	PRJNA731148	AMPLICON	SAMN20329215	SRX11507658	SARS-CoV-2/Human/USA/PA-CDC-ASC210112284/2021	Illumina NovaSeq 6000	PAIRED	RT-PCR	VIRAL RNA	Severe acute respiratory syndrome coronavirus 2	Homo sapiens	ILLUMINA	2021-07-09	United States	North America	47	4909.42	6167	0.961342	146806287
SRR15201265	PRJNA731148	AMPLICON	SAMN20330180	SRX11507657	SARS-CoV-2/Human/USA/CA-CDC-ASC210112283/2021	Illumina NovaSeq 6000	PAIRED	RT-PCR	VIRAL RNA	Severe acute respiratory syndrome coronavirus 2	Homo sapiens	ILLUMINA	2021-07-09	United States	North America	45	3940.66	3512	0.909206	117837522
SRR15201266	PRJNA731148	AMPLICON	SAMN20330181	SRX11507656	SARS-CoV-2/Human/USA/CA-CDC-ASC210112281/2021	Illumina NovaSeq 6000	PAIRED	RT-PCR	VIRAL RNA	Severe acute respiratory syndrome coronavirus 2	Homo sapiens	ILLUMINA	2021-07-09	United States	North America	50	6932.63	7890	0.99679	207306422
SRR15201267	PRJNA731148	AMPLICON	SAMN20330182	SRX11507655	SARS-CoV-2/Human/USA/CA-CDC-ASC210112280/2021	Illumina NovaSeq 6000	PAIRED	RT-PCR	VIRAL RNA	Severe acute respiratory syndrome coronavirus 2	Homo sapiens	ILLUMINA	2021-07-09	United States	North America	47	6291.6	7601	0.996823	188137643
SRR15201268	PRJNA731148	AMPLICON	SAMN20330455	SRX11507654	SARS-CoV-2/Human/USA/AR-CDC-ASC210112279/2021	Illumina NovaSeq 6000	PAIRED	RT-PCR	VIRAL RNA	Severe acute respiratory syndrome coronavirus 2	Homo sapiens	ILLUMINA	2021-07-09	United States	North America	45	5490.97	6538	0.98154	164196456
SRR15201269	PRJNA731148	AMPLICON	SAMN20330183	SRX11507653	SARS-CoV-2/Human/USA/CA-CDC-ASC210112278/2021	Illumina NovaSeq 6000	PAIRED	RT-PCR	VIRAL RNA	Severe acute respiratory syndrome coronavirus 2	Homo sapiens	ILLUMINA	2021-07-09	United States	North America	47	7424.24	7924	0.997927	222007027
SRR15201270	PRJNA731148	AMPLICON	SAMN20330184	SRX11507652	SARS-CoV-2/Human/USA/CA-CDC-ASC210112277/2021	Illumina NovaSeq 6000	PAIRED	RT-PCR	VIRAL RNA	Severe acute respiratory syndrome coronavirus 2	Homo sapiens	ILLUMINA	2021-07-09	United States	North America	48	3036.92	2714	0.996221	90812912
SRR15201271	PRJNA731148	AMPLICON	SAMN20330185	SRX11507651	SARS-CoV-2/Human/USA/CA-CDC-ASC210112276/2021	Illumina NovaSeq 6000	PAIRED	RT-PCR	VIRAL RNA	Severe acute respiratory syndrome coronavirus 2	Homo sapiens	ILLUMINA	2021-07-09	United States	North America	43	7573.5	7930	0.997559	226470226
SRR15201272	PRJNA731148	AMPLICON	SAMN20330186	SRX11507650	SARS-CoV-2/Human/USA/CA-CDC-ASC210112275/2021	Illumina NovaSeq 6000	PAIRED	RT-PCR	VIRAL RNA	Severe acute respiratory syndrome coronavirus 2	Homo sapiens	ILLUMINA	2021-07-09	United States	North America	46	6962.9	7888	0.996857	208211668
SRR15201273	PRJNA731148	AMPLICON	SAMN20330187	SRX11507649	SARS-CoV-2/Human/USA/CA-CDC-ASC210112274/2021	Illumina NovaSeq 6000	PAIRED	RT-PCR	VIRAL RNA	Severe acute respiratory syndrome coronavirus 2	Homo sapiens	ILLUMINA	2021-07-09	United States	North America	50	7278.12	7924	0.995786	217637550
SRR15201274	PRJNA731148	AMPLICON	SAMN20330188	SRX11507648	SARS-CoV-2/Human/USA/CA-CDC-ASC210112273/2021	Illumina NovaSeq 6000	PAIRED	RT-PCR	VIRAL RNA	Severe acute respiratory syndrome coronavirus 2	Homo sapiens	ILLUMINA	2021-07-09	United States	North America	51	6969.31	7866	0.996656	208403226
SRR15201275	PRJNA731148	AMPLICON	SAMN20330189	SRX11507647	SARS-CoV-2/Human/USA/CA-CDC-ASC210112272/2021	Illumina NovaSeq 6000	PAIRED	RT-PCR	VIRAL RNA	Severe acute respiratory syndrome coronavirus 2	Homo sapiens	ILLUMINA	2021-07-09	United States	North America	46	7273.3	7875	0.997291	217493412
SRR15201276	PRJNA731148	AMPLICON	SAMN20330190	SRX11507646	SARS-CoV-2/Human/USA/CA-CDC-ASC210112271/2021	Illumina NovaSeq 6000	PAIRED	RT-PCR	VIRAL RNA	Severe acute respiratory syndrome coronavirus 2	Homo sapiens	ILLUMINA	2021-07-09	United States	North America	48	6930.86	7745	0.995753	207253437
SRR15201283	PRJNA731148	AMPLICON	SAMN20330194	SRX11507639	SARS-CoV-2/Human/USA/CA-CDC-ASC210112264/2021	Illumina NovaSeq 6000	PAIRED	RT-PCR	VIRAL RNA	Severe acute respiratory syndrome coronavirus 2	Homo sapiens	ILLUMINA	2021-07-09	United States	North America	53	5334.5	6148	0.948567	159517661
SRR15201284	PRJNA731148	AMPLICON	SAMN20330195	SRX11507638	SARS-CoV-2/Human/USA/CA-CDC-ASC210112263/2021	Illumina NovaSeq 6000	PAIRED	RT-PCR	VIRAL RNA	Severe acute respiratory syndrome coronavirus 2	Homo sapiens	ILLUMINA	2021-07-09	United States	North America	48	7047.92	7905	0.996756	210753835
SRR15201285	PRJNA731148	AMPLICON	SAMN20329413	SRX11507637	SARS-CoV-2/Human/USA/KS-CDC-ASC210112262/2021	Illumina NovaSeq 6000	PAIRED	RT-PCR	VIRAL RNA	Severe acute respiratory syndrome coronavirus 2	Homo sapiens	ILLUMINA	2021-07-08	United States	North America	53	7299.04	7882	0.998495	218263215
SRR15201286	PRJNA731148	AMPLICON	SAMN20329247	SRX11507636	SARS-CoV-2/Human/USA/NY-CDC-ASC210112261/2021	Illumina NovaSeq 6000	PAIRED	RT-PCR	VIRAL RNA	Severe acute respiratory syndrome coronavirus 2	Homo sapiens	ILLUMINA	2021-07-09	United States	North America	49	7427.83	7905	0.995017	222114395
SRR15201287	PRJNA731148	AMPLICON	SAMN20329388	SRX11507635	SARS-CoV-2/Human/USA/MA-CDC-ASC210112260/2021	Illumina NovaSeq 6000	PAIRED	RT-PCR	VIRAL RNA	Severe acute respiratory syndrome coronavirus 2	Homo sapiens	ILLUMINA	2021-07-09	United States	North America	52	7611.65	7944	0.997559	227611119
SRR15201288	PRJNA731148	AMPLICON	SAMN20329043	SRX11507634	SARS-CoV-2/Human/USA/TX-CDC-ASC210112259/2021	Illumina NovaSeq 6000	PAIRED	RT-PCR	VIRAL RNA	Severe acute respiratory syndrome coronavirus 2	Homo sapiens	ILLUMINA	2021-07-09	United States	North America	48	6919.56	7865	0.990034	206915686
SRR15201289	PRJNA731148	AMPLICON	SAMN20329821	SRX11507633	SARS-CoV-2/Human/USA/FL-CDC-ASC210112258/2021	Illumina NovaSeq 6000	PAIRED	RT-PCR	VIRAL RNA	Severe acute respiratory syndrome coronavirus 2	Homo sapiens	ILLUMINA	2021-07-09	United States	North America	51	7463.35	7919	0.997091	223176574
SRR15201290	PRJNA731148	AMPLICON	SAMN20329822	SRX11507632	SARS-CoV-2/Human/USA/FL-CDC-ASC210112257/2021	Illumina NovaSeq 6000	PAIRED	RT-PCR	VIRAL RNA	Severe acute respiratory syndrome coronavirus 2	Homo sapiens	ILLUMINA	2021-07-09	United States	North America	42	7351.97	7915	0.996321	219845868
SRR15201292	PRJNA731148	AMPLICON	SAMN20330196	SRX11507630	SARS-CoV-2/Human/USA/CA-CDC-ASC210112254/2021	Illumina NovaSeq 6000	PAIRED	RT-PCR	VIRAL RNA	Severe acute respiratory syndrome coronavirus 2	Homo sapiens	ILLUMINA	2021-07-09	United States	North America	48	7109.65	7920	0.997057	212599985
SRR15201293	PRJNA731148	AMPLICON	SAMN20329232	SRX11507629	SARS-CoV-2/Human/USA/OK-CDC-ASC210112252/2021	Illumina NovaSeq 6000	PAIRED	RT-PCR	VIRAL RNA	Severe acute respiratory syndrome coronavirus 2	Homo sapiens	ILLUMINA	2021-07-09	United States	North America	47	6889.73	7790	0.997458	206023461
SRR15201294	PRJNA731148	AMPLICON	SAMN20330197	SRX11507628	SARS-CoV-2/Human/USA/CA-CDC-ASC210112251/2021	Illumina NovaSeq 6000	PAIRED	RT-PCR	VIRAL RNA	Severe acute respiratory syndrome coronavirus 2	Homo sapiens	ILLUMINA	2021-07-09	United States	North America	48	7600.04	7944	0.997559	227264080
SRR15201295	PRJNA731148	AMPLICON	SAMN20330198	SRX11507627	SARS-CoV-2/Human/USA/CA-CDC-ASC210112250/2021	Illumina NovaSeq 6000	PAIRED	RT-PCR	VIRAL RNA	Severe acute respiratory syndrome coronavirus 2	Homo sapiens	ILLUMINA	2021-07-09	United States	North America	45	6270.28	7663	0.993245	187500127
SRR15201296	PRJNA731148	AMPLICON	SAMN20330199	SRX11507626	SARS-CoV-2/Human/USA/CA-CDC-ASC210112247/2021	Illumina NovaSeq 6000	PAIRED	RT-PCR	VIRAL RNA	Severe acute respiratory syndrome coronavirus 2	Homo sapiens	ILLUMINA	2021-07-08	United States	North America	45	6988.43	7910	0.998127	208974998
SRR15201298	PRJNA731148	AMPLICON	SAMN20329139	SRX11507624	SARS-CoV-2/Human/USA/TN-CDC-ASC210112244/2021	Illumina NovaSeq 6000	PAIRED	RT-PCR	VIRAL RNA	Severe acute respiratory syndrome coronavirus 2	Homo sapiens	ILLUMINA	2021-07-09	United States	North America	52	7382.17	7924	0.997057	220748963
SRR15201299	PRJNA731148	AMPLICON	SAMN20329140	SRX11507623	SARS-CoV-2/Human/USA/TN-CDC-ASC210112243/2021	Illumina NovaSeq 6000	PAIRED	RT-PCR	VIRAL RNA	Severe acute respiratory syndrome coronavirus 2	Homo sapiens	ILLUMINA	2021-07-08	United States	North America	46	7214.04	7927	0.998294	215721417
SRR15201301	PRJNA731148	AMPLICON	SAMN20329141	SRX11507621	SARS-CoV-2/Human/USA/TN-CDC-ASC210112239/2021	Illumina NovaSeq 6000	PAIRED	RT-PCR	VIRAL RNA	Severe acute respiratory syndrome coronavirus 2	Homo sapiens	ILLUMINA	2021-07-09	United States	North America	44	4716.71	5249	0.936929	141043771
SRR15201302	PRJNA731148	AMPLICON	SAMN20329142	SRX11507620	SARS-CoV-2/Human/USA/TN-CDC-ASC210112238/2021	Illumina NovaSeq 6000	PAIRED	RT-PCR	VIRAL RNA	Severe acute respiratory syndrome coronavirus 2	Homo sapiens	ILLUMINA	2021-07-09	United States	North America	41	5611.03	6901	0.981239	167786759
SRR15201303	PRJNA731148	AMPLICON	SAMN20330200	SRX11507619	SARS-CoV-2/Human/USA/CA-CDC-ASC210112237/2021	Illumina NovaSeq 6000	PAIRED	RT-PCR	VIRAL RNA	Severe acute respiratory syndrome coronavirus 2	Homo sapiens	ILLUMINA	2021-07-08	United States	North America	45	6415.55	7764	0.998161	191844269
SRR15201304	PRJNA731148	AMPLICON	SAMN20329325	SRX11507618	SARS-CoV-2/Human/USA/MO-CDC-ASC210112236/2021	Illumina NovaSeq 6000	PAIRED	RT-PCR	VIRAL RNA	Severe acute respiratory syndrome coronavirus 2	Homo sapiens	ILLUMINA	2021-07-08	United States	North America	47	7064.86	7881	0.991171	211260489
SRR15201305	PRJNA731148	AMPLICON	SAMN20329045	SRX11507617	SARS-CoV-2/Human/USA/TX-CDC-ASC210112235/2021	Illumina NovaSeq 6000	PAIRED	RT-PCR	VIRAL RNA	Severe acute respiratory syndrome coronavirus 2	Homo sapiens	ILLUMINA	2021-07-08	United States	North America	46	5747.31	7187	0.979266	171861908
SRR15201306	PRJNA731148	AMPLICON	SAMN20330201	SRX11507616	SARS-CoV-2/Human/USA/CA-CDC-ASC210112234/2021	Illumina NovaSeq 6000	PAIRED	RT-PCR	VIRAL RNA	Severe acute respiratory syndrome coronavirus 2	Homo sapiens	ILLUMINA	2021-07-08	United States	North America	49	7045.49	7853	0.997358	210681195
SRR15201307	PRJNA731148	AMPLICON	SAMN20328992	SRX11507615	SARS-CoV-2/Human/USA/UT-CDC-ASC210112233/2021	Illumina NovaSeq 6000	PAIRED	RT-PCR	VIRAL RNA	Severe acute respiratory syndrome coronavirus 2	Homo sapiens	ILLUMINA	2021-07-07	United States	North America	43	4546.45	4733	0.976524	135952641
SRR15201308	PRJNA731148	AMPLICON	SAMN20330061	SRX11507614	SARS-CoV-2/Human/USA/CO-CDC-ASC210112232/2021	Illumina NovaSeq 6000	PAIRED	RT-PCR	VIRAL RNA	Severe acute respiratory syndrome coronavirus 2	Homo sapiens	ILLUMINA	2021-07-08	United States	North America	49	7403.8	7911	0.997124	221395824
SRR15201309	PRJNA731148	AMPLICON	SAMN20328961	SRX11507613	SARS-CoV-2/Human/USA/WY-CDC-ASC210112231/2021	Illumina NovaSeq 6000	PAIRED	RT-PCR	VIRAL RNA	Severe acute respiratory syndrome coronavirus 2	Homo sapiens	ILLUMINA	2021-07-08	United States	North America	37	7630.87	7943	0.998696	228186026
SRR15201310	PRJNA731148	AMPLICON	SAMN20330202	SRX11507612	SARS-CoV-2/Human/USA/CA-CDC-ASC210112230/2021	Illumina NovaSeq 6000	PAIRED	RT-PCR	VIRAL RNA	Severe acute respiratory syndrome coronavirus 2	Homo sapiens	ILLUMINA	2021-07-06	United States	North America	41	7591.03	7939	0.997626	226994692
SRR15201311	PRJNA731148	AMPLICON	SAMN20330203	SRX11507611	SARS-CoV-2/Human/USA/CA-CDC-ASC210112228/2021	Illumina NovaSeq 6000	PAIRED	RT-PCR	VIRAL RNA	Severe acute respiratory syndrome coronavirus 2	Homo sapiens	ILLUMINA	2021-07-08	United States	North America	48	5665.04	6689	0.995786	169401628
SRR15201312	PRJNA731148	AMPLICON	SAMN20329824	SRX11507610	SARS-CoV-2/Human/USA/FL-CDC-ASC210112227/2021	Illumina NovaSeq 6000	PAIRED	RT-PCR	VIRAL RNA	Severe acute respiratory syndrome coronavirus 2	Homo sapiens	ILLUMINA	2021-07-08	United States	North America	48	7228.66	7908	0.995786	216158758
SRR15201313	PRJNA731148	AMPLICON	SAMN20330062	SRX11507609	SARS-CoV-2/Human/USA/CO-CDC-ASC210112226/2021	Illumina NovaSeq 6000	PAIRED	RT-PCR	VIRAL RNA	Severe acute respiratory syndrome coronavirus 2	Homo sapiens	ILLUMINA	2021-07-07	United States	North America	41	5113.64	6203	0.942447	152913058
SRR15201314	PRJNA731148	AMPLICON	SAMN20329825	SRX11507608	SARS-CoV-2/Human/USA/FL-CDC-ASC210112225/2021	Illumina NovaSeq 6000	PAIRED	RT-PCR	VIRAL RNA	Severe acute respiratory syndrome coronavirus 2	Homo sapiens	ILLUMINA	2021-07-08	United States	North America	49	7041.26	7849	0.997358	210554825
SRR15201318	PRJNA731148	AMPLICON	SAMN20330206	SRX11507604	SARS-CoV-2/Human/USA/CA-CDC-ASC210112221/2021	Illumina NovaSeq 6000	PAIRED	RT-PCR	VIRAL RNA	Severe acute respiratory syndrome coronavirus 2	Homo sapiens	ILLUMINA	2021-07-08	United States	North America	53	5705.1	7399	0.971709	170599727
SRR15201319	PRJNA731148	AMPLICON	SAMN20330207	SRX11507603	SARS-CoV-2/Human/USA/CA-CDC-ASC210112220/2021	Illumina NovaSeq 6000	PAIRED	RT-PCR	VIRAL RNA	Severe acute respiratory syndrome coronavirus 2	Homo sapiens	ILLUMINA	2021-07-08	United States	North America	43	7523.84	7937	0.997626	224985501
SRR15201320	PRJNA731148	AMPLICON	SAMN20330208	SRX11507602	SARS-CoV-2/Human/USA/CA-CDC-ASC210112219/2021	Illumina NovaSeq 6000	PAIRED	RT-PCR	VIRAL RNA	Severe acute respiratory syndrome coronavirus 2	Homo sapiens	ILLUMINA	2021-07-08	United States	North America	47	7543.46	7928	0.998395	225572111
SRR15201321	PRJNA731148	AMPLICON	SAMN20329404	SRX11507601	SARS-CoV-2/Human/USA/KY-CDC-ASC210112218/2021	Illumina NovaSeq 6000	PAIRED	RT-PCR	VIRAL RNA	Severe acute respiratory syndrome coronavirus 2	Homo sapiens	ILLUMINA	2021-07-08	United States	North America	45	6488.92	7530	0.990001	194038258
SRR15201325	PRJNA731148	AMPLICON	SAMN20330209	SRX11507597	SARS-CoV-2/Human/USA/CA-CDC-ASC210112214/2021	Illumina NovaSeq 6000	PAIRED	RT-PCR	VIRAL RNA	Severe acute respiratory syndrome coronavirus 2	Homo sapiens	ILLUMINA	2021-07-08	United States	North America	46	6480.95	7857	0.995753	193799870
SRR15201326	PRJNA731148	AMPLICON	SAMN20329828	SRX11507596	SARS-CoV-2/Human/USA/FL-CDC-ASC210112213/2021	Illumina NovaSeq 6000	PAIRED	RT-PCR	VIRAL RNA	Severe acute respiratory syndrome coronavirus 2	Homo sapiens	ILLUMINA	2021-07-08	United States	North America	48	6579.52	7676	0.975253	196747324
SRR15201327	PRJNA731148	AMPLICON	SAMN20330444	SRX11507595	SARS-CoV-2/Human/USA/AZ-CDC-ASC210112212/2021	Illumina NovaSeq 6000	PAIRED	RT-PCR	VIRAL RNA	Severe acute respiratory syndrome coronavirus 2	Homo sapiens	ILLUMINA	2021-07-08	United States	North America	49	7441.76	7940	0.998261	222530969
SRR15201328	PRJNA731148	AMPLICON	SAMN20330210	SRX11507594	SARS-CoV-2/Human/USA/CA-CDC-ASC210112211/2021	Illumina NovaSeq 6000	PAIRED	RT-PCR	VIRAL RNA	Severe acute respiratory syndrome coronavirus 2	Homo sapiens	ILLUMINA	2021-07-08	United States	North America	42	7307.46	7900	0.997559	218514999
SRR15201329	PRJNA731148	AMPLICON	SAMN20329829	SRX11507593	SARS-CoV-2/Human/USA/FL-CDC-ASC210112210/2021	Illumina NovaSeq 6000	PAIRED	RT-PCR	VIRAL RNA	Severe acute respiratory syndrome coronavirus 2	Homo sapiens	ILLUMINA	2021-07-08	United States	North America	36	6399.6	7670	0.984249	191367233
SRR15201330	PRJNA731148	AMPLICON	SAMN20330445	SRX11507592	SARS-CoV-2/Human/USA/AZ-CDC-ASC210112208/2021	Illumina NovaSeq 6000	PAIRED	RT-PCR	VIRAL RNA	Severe acute respiratory syndrome coronavirus 2	Homo sapiens	ILLUMINA	2021-07-08	United States	North America	46	4642.82	5365	0.933652	138834232
SRR15201331	PRJNA731148	AMPLICON	SAMN20329830	SRX11507591	SARS-CoV-2/Human/USA/FL-CDC-ASC210112207/2021	Illumina NovaSeq 6000	PAIRED	RT-PCR	VIRAL RNA	Severe acute respiratory syndrome coronavirus 2	Homo sapiens	ILLUMINA	2021-07-08	United States	North America	43	7015.14	7910	0.998228	209773611
SRR15201332	PRJNA731148	AMPLICON	SAMN20329477	SRX11507590	SARS-CoV-2/Human/USA/GA-CDC-ASC210112206/2021	Illumina NovaSeq 6000	PAIRED	RT-PCR	VIRAL RNA	Severe acute respiratory syndrome coronavirus 2	Homo sapiens	ILLUMINA	2021-07-08	United States	North America	47	6031.31	7537	0.983915	180354278
SRR15201333	PRJNA731148	AMPLICON	SAMN20329831	SRX11507589	SARS-CoV-2/Human/USA/FL-CDC-ASC210112205/2021	Illumina NovaSeq 6000	PAIRED	RT-PCR	VIRAL RNA	Severe acute respiratory syndrome coronavirus 2	Homo sapiens	ILLUMINA	2021-07-08	United States	North America	45	7294.28	7903	0.995853	218120822
SRR15201334	PRJNA731148	AMPLICON	SAMN20329832	SRX11507588	SARS-CoV-2/Human/USA/FL-CDC-ASC210112204/2021	Illumina NovaSeq 6000	PAIRED	RT-PCR	VIRAL RNA	Severe acute respiratory syndrome coronavirus 2	Homo sapiens	ILLUMINA	2021-07-08	United States	North America	37	1976.25	1231	0.937565	59095820
SRR15201335	PRJNA731148	AMPLICON	SAMN20329833	SRX11507587	SARS-CoV-2/Human/USA/FL-CDC-ASC210112203/2021	Illumina NovaSeq 6000	PAIRED	RT-PCR	VIRAL RNA	Severe acute respiratory syndrome coronavirus 2	Homo sapiens	ILLUMINA	2021-07-08	United States	North America	45	7165.97	7881	0.995753	214283983
SRR15201336	PRJNA731148	AMPLICON	SAMN20329834	SRX11507586	SARS-CoV-2/Human/USA/FL-CDC-ASC210112202/2021	Illumina NovaSeq 6000	PAIRED	RT-PCR	VIRAL RNA	Severe acute respiratory syndrome coronavirus 2	Homo sapiens	ILLUMINA	2021-07-08	United States	North America	47	7515.15	7929	0.997559	224725475
SRR15201337	PRJNA731148	AMPLICON	SAMN20329292	SRX11507585	SARS-CoV-2/Human/USA/NC-CDC-ASC210112201/2021	Illumina NovaSeq 6000	PAIRED	RT-PCR	VIRAL RNA	Severe acute respiratory syndrome coronavirus 2	Homo sapiens	ILLUMINA	2021-07-07	United States	North America	45	7305.81	7928	0.99796	218465534
SRR15201338	PRJNA731148	AMPLICON	SAMN20329270	SRX11507945	SARS-CoV-2/Human/USA/NJ-CDC-ASC210156036/2021	Illumina NovaSeq 6000	PAIRED	RT-PCR	VIRAL RNA	Severe acute respiratory syndrome coronavirus 2	Homo sapiens	ILLUMINA	2021-07-08	United States	North America	44	7478.68	7948	0.997492	223634872
SRR15201339	PRJNA731148	AMPLICON	SAMN20329410	SRX11507944	SARS-CoV-2/Human/USA/KS-CDC-ASC210156034/2021	Illumina NovaSeq 6000	PAIRED	RT-PCR	VIRAL RNA	Severe acute respiratory syndrome coronavirus 2	Homo sapiens	ILLUMINA	2021-07-08	United States	North America	45	6674.87	7896	0.978531	199598497
SRR15201340	PRJNA731148	AMPLICON	SAMN20329488	SRX11507943	SARS-CoV-2/Human/USA/FL-CDC-ASC210156033/2021	Illumina NovaSeq 6000	PAIRED	RT-PCR	VIRAL RNA	Severe acute respiratory syndrome coronavirus 2	Homo sapiens	ILLUMINA	2021-07-08	United States	North America	40	4825.78	6178	0.951376	144305184
SRR15201341	PRJNA731148	AMPLICON	SAMN20330076	SRX11507942	SARS-CoV-2/Human/USA/CA-CDC-ASC210156032/2021	Illumina NovaSeq 6000	PAIRED	RT-PCR	VIRAL RNA	Severe acute respiratory syndrome coronavirus 2	Homo sapiens	ILLUMINA	2021-07-08	United States	North America	50	5251.17	6735	0.960706	157025617
SRR15201342	PRJNA731148	AMPLICON	SAMN20330077	SRX11507941	SARS-CoV-2/Human/USA/CA-CDC-ASC210156031/2021	Illumina NovaSeq 6000	PAIRED	RT-PCR	VIRAL RNA	Severe acute respiratory syndrome coronavirus 2	Homo sapiens	ILLUMINA	2021-07-08	United States	North America	45	3835.16	3529	0.995719	114682842
SRR15201343	PRJNA731148	AMPLICON	SAMN20330078	SRX11507940	SARS-CoV-2/Human/USA/CA-CDC-ASC210156030/2021	Illumina NovaSeq 6000	PAIRED	RT-PCR	VIRAL RNA	Severe acute respiratory syndrome coronavirus 2	Homo sapiens	ILLUMINA	2021-07-08	United States	North America	45	7275.59	7908	0.997425	217562096
SRR15201345	PRJNA731148	AMPLICON	SAMN20330080	SRX11507938	SARS-CoV-2/Human/USA/CA-CDC-ASC210156027/2021	Illumina NovaSeq 6000	PAIRED	RT-PCR	VIRAL RNA	Severe acute respiratory syndrome coronavirus 2	Homo sapiens	ILLUMINA	2021-07-08	United States	North America	48	4473.67	5087	0.944922	133776117
SRR15201346	PRJNA731148	AMPLICON	SAMN20329251	SRX11507937	SARS-CoV-2/Human/USA/NV-CDC-ASC210156026/2021	Illumina NovaSeq 6000	PAIRED	RT-PCR	VIRAL RNA	Severe acute respiratory syndrome coronavirus 2	Homo sapiens	ILLUMINA	2021-07-08	United States	North America	44	5429.27	7225	0.974651	162351375
SRR15201347	PRJNA731148	AMPLICON	SAMN20329489	SRX11507936	SARS-CoV-2/Human/USA/FL-CDC-ASC210156025/2021	Illumina NovaSeq 6000	PAIRED	RT-PCR	VIRAL RNA	Severe acute respiratory syndrome coronavirus 2	Homo sapiens	ILLUMINA	2021-07-08	United States	North America	49	5626.92	7361	0.958198	168261713
SRR15201348	PRJNA731148	AMPLICON	SAMN20329490	SRX11507935	SARS-CoV-2/Human/USA/FL-CDC-ASC210156024/2021	Illumina NovaSeq 6000	PAIRED	RT-PCR	VIRAL RNA	Severe acute respiratory syndrome coronavirus 2	Homo sapiens	ILLUMINA	2021-07-08	United States	North America	47	7067.91	7817	0.996255	211351670
SRR15201349	PRJNA731148	AMPLICON	SAMN20330081	SRX11507934	SARS-CoV-2/Human/USA/CA-CDC-ASC210156022/2021	Illumina NovaSeq 6000	PAIRED	RT-PCR	VIRAL RNA	Severe acute respiratory syndrome coronavirus 2	Homo sapiens	ILLUMINA	2021-07-08	United States	North America	50	7606.11	7952	0.997626	227445425
SRR15201350	PRJNA731148	AMPLICON	SAMN20329285	SRX11507933	SARS-CoV-2/Human/USA/NC-CDC-ASC210156021/2021	Illumina NovaSeq 6000	PAIRED	RT-PCR	VIRAL RNA	Severe acute respiratory syndrome coronavirus 2	Homo sapiens	ILLUMINA	2021-07-08	United States	North America	48	5867.22	7648	0.983614	175447576
SRR15201351	PRJNA731148	AMPLICON	SAMN20329491	SRX11507932	SARS-CoV-2/Human/USA/FL-CDC-ASC210156020/2021	Illumina NovaSeq 6000	PAIRED	RT-PCR	VIRAL RNA	Severe acute respiratory syndrome coronavirus 2	Homo sapiens	ILLUMINA	2021-07-08	United States	North America	43	6681.42	7880	0.996756	199794368
SRR15201352	PRJNA731148	AMPLICON	SAMN20330082	SRX11507931	SARS-CoV-2/Human/USA/CA-CDC-ASC210156019/2021	Illumina NovaSeq 6000	PAIRED	RT-PCR	VIRAL RNA	Severe acute respiratory syndrome coronavirus 2	Homo sapiens	ILLUMINA	2021-07-07	United States	North America	42	7415.16	7945	0.997425	221735672
SRR15201353	PRJNA731148	AMPLICON	SAMN20330083	SRX11507930	SARS-CoV-2/Human/USA/CA-CDC-ASC210156018/2021	Illumina NovaSeq 6000	PAIRED	RT-PCR	VIRAL RNA	Severe acute respiratory syndrome coronavirus 2	Homo sapiens	ILLUMINA	2021-07-07	United States	North America	42	7651.51	7948	0.997659	228802971
SRR15201355	PRJNA731148	AMPLICON	SAMN20330085	SRX11507928	SARS-CoV-2/Human/USA/CA-CDC-ASC210156016/2021	Illumina NovaSeq 6000	PAIRED	RT-PCR	VIRAL RNA	Severe acute respiratory syndrome coronavirus 2	Homo sapiens	ILLUMINA	2021-07-08	United States	North America	43	7534.58	7926	0.997592	225306597
SRR15201357	PRJNA731148	AMPLICON	SAMN20329136	SRX11507926	SARS-CoV-2/Human/USA/TN-CDC-ASC210156013/2021	Illumina NovaSeq 6000	PAIRED	RT-PCR	VIRAL RNA	Severe acute respiratory syndrome coronavirus 2	Homo sapiens	ILLUMINA	2021-07-08	United States	North America	73	5151.92	7089	0.927098	154057802
SRR15201358	PRJNA731148	AMPLICON	SAMN20329420	SRX11507925	SARS-CoV-2/Human/USA/IN-CDC-ASC210156012/2021	Illumina NovaSeq 6000	PAIRED	RT-PCR	VIRAL RNA	Severe acute respiratory syndrome coronavirus 2	Homo sapiens	ILLUMINA	2021-07-08	United States	North America	48	7478.55	7940	0.996188	223631140
SRR15201359	PRJNA731148	AMPLICON	SAMN20329360	SRX11507924	SARS-CoV-2/Human/USA/MI-CDC-ASC210156011/2021	Illumina NovaSeq 6000	PAIRED	RT-PCR	VIRAL RNA	Severe acute respiratory syndrome coronavirus 2	Homo sapiens	ILLUMINA	2021-07-08	United States	North America	44	6910.9	7752	0.997492	206656505
SRR15201361	PRJNA731148	AMPLICON	SAMN20330087	SRX11507922	SARS-CoV-2/Human/USA/CA-CDC-ASC210156007/2021	Illumina NovaSeq 6000	PAIRED	RT-PCR	VIRAL RNA	Severe acute respiratory syndrome coronavirus 2	Homo sapiens	ILLUMINA	2021-07-09	United States	North America	45	5947.97	7362	0.99582	177862070
SRR15201362	PRJNA731148	AMPLICON	SAMN20329492	SRX11507921	SARS-CoV-2/Human/USA/FL-CDC-ASC210156006/2021	Illumina NovaSeq 6000	PAIRED	RT-PCR	VIRAL RNA	Severe acute respiratory syndrome coronavirus 2	Homo sapiens	ILLUMINA	2021-07-09	United States	North America	38	5843.93	6686	0.993847	174751115
SRR15201364	PRJNA731148	AMPLICON	SAMN20329494	SRX11507919	SARS-CoV-2/Human/USA/FL-CDC-ASC210156004/2021	Illumina NovaSeq 6000	PAIRED	RT-PCR	VIRAL RNA	Severe acute respiratory syndrome coronavirus 2	Homo sapiens	ILLUMINA	2021-07-09	United States	North America	46	7295.1	7944	0.995753	218145313
SRR15201366	PRJNA731148	AMPLICON	SAMN20329411	SRX11507917	SARS-CoV-2/Human/USA/KS-CDC-ASC210156002/2021	Illumina NovaSeq 6000	PAIRED	RT-PCR	VIRAL RNA	Severe acute respiratory syndrome coronavirus 2	Homo sapiens	ILLUMINA	2021-07-09	United States	North America	54	6022.24	7628	0.979233	180082934
SRR15201367	PRJNA731148	AMPLICON	SAMN20329024	SRX11507916	SARS-CoV-2/Human/USA/TX-CDC-ASC210156001/2021	Illumina NovaSeq 6000	PAIRED	RT-PCR	VIRAL RNA	Severe acute respiratory syndrome coronavirus 2	Homo sapiens	ILLUMINA	2021-07-09	United States	North America	44	3147.28	2471	0.971408	94113069
SRR15201368	PRJNA731148	AMPLICON	SAMN20330088	SRX11507915	SARS-CoV-2/Human/USA/CA-CDC-ASC210156000/2021	Illumina NovaSeq 6000	PAIRED	RT-PCR	VIRAL RNA	Severe acute respiratory syndrome coronavirus 2	Homo sapiens	ILLUMINA	2021-07-09	United States	North America	43	5558.5	6193	0.995753	166215735
SRR15201369	PRJNA731148	AMPLICON	SAMN20330089	SRX11507914	SARS-CoV-2/Human/USA/CA-CDC-ASC210155999/2021	Illumina NovaSeq 6000	PAIRED	RT-PCR	VIRAL RNA	Severe acute respiratory syndrome coronavirus 2	Homo sapiens	ILLUMINA	2021-07-09	United States	North America	46	5591.7	7040	0.981574	167208669
SRR15201370	PRJNA731148	AMPLICON	SAMN20330090	SRX11507913	SARS-CoV-2/Human/USA/CA-CDC-ASC210155998/2021	Illumina NovaSeq 6000	PAIRED	RT-PCR	VIRAL RNA	Severe acute respiratory syndrome coronavirus 2	Homo sapiens	ILLUMINA	2021-07-08	United States	North America	42	6962.29	7865	0.995753	208193395
SRR15201371	PRJNA731148	AMPLICON	SAMN20330091	SRX11507912	SARS-CoV-2/Human/USA/CA-CDC-ASC210155997/2021	Illumina NovaSeq 6000	PAIRED	RT-PCR	VIRAL RNA	Severe acute respiratory syndrome coronavirus 2	Homo sapiens	ILLUMINA	2021-07-09	United States	North America	47	5596.3	7501	0.966592	167346305
SRR15201374	PRJNA731148	AMPLICON	SAMN20330093	SRX11507909	SARS-CoV-2/Human/USA/CA-CDC-ASC210155994/2021	Illumina NovaSeq 6000	PAIRED	RT-PCR	VIRAL RNA	Severe acute respiratory syndrome coronavirus 2	Homo sapiens	ILLUMINA	2021-07-08	United States	North America	49	7364.13	7909	0.997693	220209715
SRR15201376	PRJNA731148	AMPLICON	SAMN20330095	SRX11507907	SARS-CoV-2/Human/USA/CA-CDC-ASC210155991/2021	Illumina NovaSeq 6000	PAIRED	RT-PCR	VIRAL RNA	Severe acute respiratory syndrome coronavirus 2	Homo sapiens	ILLUMINA	2021-07-09	United States	North America	48	5920.2	7477	0.969368	177031831
SRR15201377	PRJNA731148	AMPLICON	SAMN20330096	SRX11507906	SARS-CoV-2/Human/USA/CA-CDC-ASC210155990/2021	Illumina NovaSeq 6000	PAIRED	RT-PCR	VIRAL RNA	Severe acute respiratory syndrome coronavirus 2	Homo sapiens	ILLUMINA	2021-07-09	United States	North America	43	6538.6	7529	0.995753	195523790
SRR15201378	PRJNA731148	AMPLICON	SAMN20329466	SRX11507905	SARS-CoV-2/Human/USA/IA-CDC-ASC210155989/2021	Illumina NovaSeq 6000	PAIRED	RT-PCR	VIRAL RNA	Severe acute respiratory syndrome coronavirus 2	Homo sapiens	ILLUMINA	2021-07-09	United States	North America	46	6383.64	7847	0.976959	190890105
SRR15201379	PRJNA731148	AMPLICON	SAMN20329496	SRX11507904	SARS-CoV-2/Human/USA/FL-CDC-ASC210155988/2021	Illumina NovaSeq 6000	PAIRED	RT-PCR	VIRAL RNA	Severe acute respiratory syndrome coronavirus 2	Homo sapiens	ILLUMINA	2021-07-09	United States	North America	43	5471	6999	0.971943	163599362
SRR15201380	PRJNA731148	AMPLICON	SAMN20329497	SRX11507903	SARS-CoV-2/Human/USA/FL-CDC-ASC210155987/2021	Illumina NovaSeq 6000	PAIRED	RT-PCR	VIRAL RNA	Severe acute respiratory syndrome coronavirus 2	Homo sapiens	ILLUMINA	2021-07-09	United States	North America	45	5611.47	7322	0.962278	167799851
SRR15201381	PRJNA731148	AMPLICON	SAMN20329025	SRX11507902	SARS-CoV-2/Human/USA/TX-CDC-ASC210155986/2021	Illumina NovaSeq 6000	PAIRED	RT-PCR	VIRAL RNA	Severe acute respiratory syndrome coronavirus 2	Homo sapiens	ILLUMINA	2021-07-09	United States	North America	43	4924.94	6083	0.952714	147270519
SRR15201382	PRJNA731148	AMPLICON	SAMN20330097	SRX11507901	SARS-CoV-2/Human/USA/CA-CDC-ASC210155985/2021	Illumina NovaSeq 6000	PAIRED	RT-PCR	VIRAL RNA	Severe acute respiratory syndrome coronavirus 2	Homo sapiens	ILLUMINA	2021-07-09	United States	North America	44	6308.44	7403	0.997392	188641309
SRR15201383	PRJNA731148	AMPLICON	SAMN20330098	SRX11507900	SARS-CoV-2/Human/USA/CA-CDC-ASC210155984/2021	Illumina NovaSeq 6000	PAIRED	RT-PCR	VIRAL RNA	Severe acute respiratory syndrome coronavirus 2	Homo sapiens	ILLUMINA	2021-07-09	United States	North America	51	6525.21	7445	0.997425	195123419
SRR15201385	PRJNA731148	AMPLICON	SAMN20329026	SRX11507898	SARS-CoV-2/Human/USA/TX-CDC-ASC210155981/2021	Illumina NovaSeq 6000	PAIRED	RT-PCR	VIRAL RNA	Severe acute respiratory syndrome coronavirus 2	Homo sapiens	ILLUMINA	2021-07-09	United States	North America	42	6969.74	7921	0.996321	208416075
SRR15201386	PRJNA731148	AMPLICON	SAMN20330100	SRX11507897	SARS-CoV-2/Human/USA/CA-CDC-ASC210155980/2021	Illumina NovaSeq 6000	PAIRED	RT-PCR	VIRAL RNA	Severe acute respiratory syndrome coronavirus 2	Homo sapiens	ILLUMINA	2021-07-09	United States	North America	45	1682.17	1408	0.972645	50301966
SRR15201387	PRJNA731148	AMPLICON	SAMN20330101	SRX11507896	SARS-CoV-2/Human/USA/CA-CDC-ASC210155979/2021	Illumina NovaSeq 6000	PAIRED	RT-PCR	VIRAL RNA	Severe acute respiratory syndrome coronavirus 2	Homo sapiens	ILLUMINA	2021-07-09	United States	North America	48	6182.2	7135	0.995452	184866328
SRR15201388	PRJNA731148	AMPLICON	SAMN20330102	SRX11507895	SARS-CoV-2/Human/USA/CA-CDC-ASC210155978/2021	Illumina NovaSeq 6000	PAIRED	RT-PCR	VIRAL RNA	Severe acute respiratory syndrome coronavirus 2	Homo sapiens	ILLUMINA	2021-07-09	United States	North America	44	7075.04	7879	0.996622	211565019
SRR15201391	PRJNA731148	AMPLICON	SAMN20330105	SRX11507892	SARS-CoV-2/Human/USA/CA-CDC-ASC210155975/2021	Illumina NovaSeq 6000	PAIRED	RT-PCR	VIRAL RNA	Severe acute respiratory syndrome coronavirus 2	Homo sapiens	ILLUMINA	2021-07-09	United States	North America	41	5209.86	6424	0.962479	155790375
SRR15201392	PRJNA731148	AMPLICON	SAMN20329498	SRX11507891	SARS-CoV-2/Human/USA/FL-CDC-ASC210155974/2021	Illumina NovaSeq 6000	PAIRED	RT-PCR	VIRAL RNA	Severe acute respiratory syndrome coronavirus 2	Homo sapiens	ILLUMINA	2021-07-09	United States	North America	49	6559.55	7856	0.982711	196150166
SRR15201393	PRJNA731148	AMPLICON	SAMN20330106	SRX11507890	SARS-CoV-2/Human/USA/CA-CDC-ASC210155973/2021	Illumina NovaSeq 6000	PAIRED	RT-PCR	VIRAL RNA	Severe acute respiratory syndrome coronavirus 2	Homo sapiens	ILLUMINA	2021-07-09	United States	North America	44	1718.36	1431	0.972645	51383994
SRR15201394	PRJNA731148	AMPLICON	SAMN20330107	SRX11507889	SARS-CoV-2/Human/USA/CA-CDC-ASC210155972/2021	Illumina NovaSeq 6000	PAIRED	RT-PCR	VIRAL RNA	Severe acute respiratory syndrome coronavirus 2	Homo sapiens	ILLUMINA	2021-07-09	United States	North America	48	5956.19	7123	0.99689	178107885
SRR15201397	PRJNA731148	AMPLICON	SAMN20329501	SRX11507886	SARS-CoV-2/Human/USA/FL-CDC-ASC210155969/2021	Illumina NovaSeq 6000	PAIRED	RT-PCR	VIRAL RNA	Severe acute respiratory syndrome coronavirus 2	Homo sapiens	ILLUMINA	2021-07-09	United States	North America	40	5759.72	6976	0.975688	172232891
SRR15201398	PRJNA731148	AMPLICON	SAMN20330441	SRX11507885	SARS-CoV-2/Human/USA/AZ-CDC-ASC210155968/2021	Illumina NovaSeq 6000	PAIRED	RT-PCR	VIRAL RNA	Severe acute respiratory syndrome coronavirus 2	Homo sapiens	ILLUMINA	2021-07-09	United States	North America	43	6614.53	7559	0.997291	197794401
SRR15201401	PRJNA731148	AMPLICON	SAMN20329027	SRX11507882	SARS-CoV-2/Human/USA/TX-CDC-ASC210155965/2021	Illumina NovaSeq 6000	PAIRED	RT-PCR	VIRAL RNA	Severe acute respiratory syndrome coronavirus 2	Homo sapiens	ILLUMINA	2021-07-09	United States	North America	44	7223.25	7877	0.997392	215996833
SRR15201463	PRJNA731152	AMPLICON	SAMN20331154	SRX11508087	SARS-CoV-2/Human/USA/CA-CDC-FG-042259/2021	HiSeq X Five	PAIRED	RT-PCR	VIRAL RNA	Severe acute respiratory syndrome coronavirus 2	Homo sapiens	ILLUMINA	2021-07-10	United States	North America	38	5802.66	7978	0.915126	173517082
SRR15201473	PRJNA731152	AMPLICON	SAMN20331163	SRX11508077	SARS-CoV-2/Human/USA/CA-CDC-FG-042242/2021	HiSeq X Five	PAIRED	RT-PCR	VIRAL RNA	Severe acute respiratory syndrome coronavirus 2	Homo sapiens	ILLUMINA	2021-07-13	United States	North America	43	4306	4059	0.985052	128762454
SRR15201481	PRJNA731152	AMPLICON	SAMN20331169	SRX11508069	SARS-CoV-2/Human/USA/CA-CDC-FG-042230/2021	HiSeq X Five	PAIRED	RT-PCR	VIRAL RNA	Severe acute respiratory syndrome coronavirus 2	Homo sapiens	ILLUMINA	2021-07-13	United States	North America	45	2648.35	2254	0.96813	79193715
SRR15201484	PRJNA731152	AMPLICON	SAMN20331172	SRX11508066	SARS-CoV-2/Human/USA/CA-CDC-FG-042222/2021	HiSeq X Five	PAIRED	RT-PCR	VIRAL RNA	Severe acute respiratory syndrome coronavirus 2	Homo sapiens	ILLUMINA	2021-07-13	United States	North America	47	3174.37	2730	0.987125	94923135
SRR15201486	PRJNA731152	AMPLICON	SAMN20331174	SRX11508064	SARS-CoV-2/Human/USA/CA-CDC-FG-042220/2021	HiSeq X Five	PAIRED	RT-PCR	VIRAL RNA	Severe acute respiratory syndrome coronavirus 2	Homo sapiens	ILLUMINA	2021-07-13	United States	North America	48	2407.42	1950	0.978296	71989139
SRR15201488	PRJNA731152	AMPLICON	SAMN20331176	SRX11508062	SARS-CoV-2/Human/USA/CA-CDC-FG-042217/2021	HiSeq X Five	PAIRED	RT-PCR	VIRAL RNA	Severe acute respiratory syndrome coronavirus 2	Homo sapiens	ILLUMINA	2021-07-13	United States	North America	46	3349.94	2932	0.981774	100173172
SRR15201497	PRJNA731152	AMPLICON	SAMN20331185	SRX11508053	SARS-CoV-2/Human/USA/CA-CDC-FG-042208/2021	HiSeq X Five	PAIRED	RT-PCR	VIRAL RNA	Severe acute respiratory syndrome coronavirus 2	Homo sapiens	ILLUMINA	2021-07-13	United States	North America	46	4466.24	4446	0.98776	133553840
SRR15201499	PRJNA731152	AMPLICON	SAMN20331187	SRX11508051	SARS-CoV-2/Human/USA/CA-CDC-FG-042206/2021	HiSeq X Five	PAIRED	RT-PCR	VIRAL RNA	Severe acute respiratory syndrome coronavirus 2	Homo sapiens	ILLUMINA	2021-07-13	United States	North America	40	2775.6	2253	0.958733	82998663
SRR15201501	PRJNA731152	AMPLICON	SAMN20331189	SRX11508049	SARS-CoV-2/Human/USA/CA-CDC-FG-042204/2021	HiSeq X Five	PAIRED	RT-PCR	VIRAL RNA	Severe acute respiratory syndrome coronavirus 2	Homo sapiens	ILLUMINA	2021-07-12	United States	North America	37	5445.3	6884	0.914156	162830777
SRR15201515	PRJNA731152	AMPLICON	SAMN20331202	SRX11508035	SARS-CoV-2/Human/USA/CA-CDC-FG-042189/2021	HiSeq X Five	PAIRED	RT-PCR	VIRAL RNA	Severe acute respiratory syndrome coronavirus 2	Homo sapiens	ILLUMINA	2021-07-13	United States	North America	44	1484.96	1087	0.959101	44404694
SRR15201526	PRJNA731152	AMPLICON	SAMN20331212	SRX11508024	SARS-CoV-2/Human/USA/CA-CDC-FG-042174/2021	HiSeq X Five	PAIRED	RT-PCR	VIRAL RNA	Severe acute respiratory syndrome coronavirus 2	Homo sapiens	ILLUMINA	2021-07-13	United States	North America	43	2764.43	2292	0.97736	82664797
SRR15201528	PRJNA731152	AMPLICON	SAMN20331214	SRX11508022	SARS-CoV-2/Human/USA/CA-CDC-FG-042172/2021	HiSeq X Five	PAIRED	RT-PCR	VIRAL RNA	Severe acute respiratory syndrome coronavirus 2	Homo sapiens	ILLUMINA	2021-07-12	United States	North America	43	4259.26	4084	0.983079	127364635
SRR15201529	PRJNA731152	AMPLICON	SAMN20331215	SRX11508021	SARS-CoV-2/Human/USA/CA-CDC-FG-042171/2021	HiSeq X Five	PAIRED	RT-PCR	VIRAL RNA	Severe acute respiratory syndrome coronavirus 2	Homo sapiens	ILLUMINA	2021-07-13	United States	North America	60	4300.32	4040	0.984115	128592329
SRR15201531	PRJNA731152	AMPLICON	SAMN20331217	SRX11508019	SARS-CoV-2/Human/USA/CA-CDC-FG-042168/2021	HiSeq X Five	PAIRED	RT-PCR	VIRAL RNA	Severe acute respiratory syndrome coronavirus 2	Homo sapiens	ILLUMINA	2021-07-13	United States	North America	45	1571.06	1178	0.945457	46979528
SRR15201536	PRJNA731152	AMPLICON	SAMN20331221	SRX11508014	SARS-CoV-2/Human/USA/CA-CDC-FG-042159/2021	HiSeq X Five	PAIRED	RT-PCR	VIRAL RNA	Severe acute respiratory syndrome coronavirus 2	Homo sapiens	ILLUMINA	2021-07-13	United States	North America	43	2949.58	2514	0.981808	88201180
SRR15201550	PRJNA731152	AMPLICON	SAMN20331233	SRX11508000	SARS-CoV-2/Human/USA/CA-CDC-FG-042142/2021	HiSeq X Five	PAIRED	RT-PCR	VIRAL RNA	Severe acute respiratory syndrome coronavirus 2	Homo sapiens	ILLUMINA	2021-07-12	United States	North America	46	2027.43	1566	0.956359	60626284
SRR15201553	PRJNA731152	AMPLICON	SAMN20331236	SRX11507997	SARS-CoV-2/Human/USA/CA-CDC-FG-042138/2021	HiSeq X Five	PAIRED	RT-PCR	VIRAL RNA	Severe acute respiratory syndrome coronavirus 2	Homo sapiens	ILLUMINA	2021-07-12	United States	North America	38	2685.03	2187	0.980437	80290442
SRR15201554	PRJNA731152	AMPLICON	SAMN20331237	SRX11507996	SARS-CoV-2/Human/USA/CA-CDC-FG-042137/2021	HiSeq X Five	PAIRED	RT-PCR	VIRAL RNA	Severe acute respiratory syndrome coronavirus 2	Homo sapiens	ILLUMINA	2021-07-12	United States	North America	44	3707.79	3228	0.966191	110874185
SRR15201555	PRJNA731152	AMPLICON	SAMN20331238	SRX11507995	SARS-CoV-2/Human/USA/CA-CDC-FG-042136/2021	HiSeq X Five	PAIRED	RT-PCR	VIRAL RNA	Severe acute respiratory syndrome coronavirus 2	Homo sapiens	ILLUMINA	2021-07-12	United States	North America	40	2612.92	2200	0.976257	78134062
SRR15201557	PRJNA731152	AMPLICON	SAMN20331240	SRX11507993	SARS-CoV-2/Human/USA/CA-CDC-FG-042134/2021	HiSeq X Five	PAIRED	RT-PCR	VIRAL RNA	Severe acute respiratory syndrome coronavirus 2	Homo sapiens	ILLUMINA	2021-07-12	United States	North America	44	1732.49	1332	0.962278	51806761
SRR15201558	PRJNA731152	AMPLICON	SAMN20331241	SRX11507992	SARS-CoV-2/Human/USA/CA-CDC-FG-042131/2021	HiSeq X Five	PAIRED	RT-PCR	VIRAL RNA	Severe acute respiratory syndrome coronavirus 2	Homo sapiens	ILLUMINA	2021-07-12	United States	North America	47	1152.59	856	0.950774	34465860
SRR15201560	PRJNA731152	AMPLICON	SAMN20331243	SRX11507990	SARS-CoV-2/Human/USA/CA-CDC-FG-042129/2021	HiSeq X Five	PAIRED	RT-PCR	VIRAL RNA	Severe acute respiratory syndrome coronavirus 2	Homo sapiens	ILLUMINA	2021-07-12	United States	North America	44	1266.26	925	0.93723	37864911
SRR15201563	PRJNA731152	AMPLICON	SAMN20331246	SRX11507987	SARS-CoV-2/Human/USA/CA-CDC-FG-042125/2021	HiSeq X Five	PAIRED	RT-PCR	VIRAL RNA	Severe acute respiratory syndrome coronavirus 2	Homo sapiens	ILLUMINA	2021-07-12	United States	North America	45	3964.02	3672	0.973548	118536199
SRR15201567	PRJNA731152	AMPLICON	SAMN20331078	SRX11507983	SARS-CoV-2/Human/USA/TX-CDC-FG-042121/2021	HiSeq X Five	PAIRED	RT-PCR	VIRAL RNA	Severe acute respiratory syndrome coronavirus 2	Homo sapiens	ILLUMINA	2021-07-13	United States	North America	47	4496.67	4376	0.985453	134463843
SRR15201568	PRJNA731152	AMPLICON	SAMN20331250	SRX11507982	SARS-CoV-2/Human/USA/CA-CDC-FG-042118/2021	HiSeq X Five	PAIRED	RT-PCR	VIRAL RNA	Severe acute respiratory syndrome coronavirus 2	Homo sapiens	ILLUMINA	2021-07-12	United States	North America	46	3476.61	3026	0.97512	103961161
SRR15201571	PRJNA731152	AMPLICON	SAMN20331253	SRX11507979	SARS-CoV-2/Human/USA/CA-CDC-FG-042115/2021	HiSeq X Five	PAIRED	RT-PCR	VIRAL RNA	Severe acute respiratory syndrome coronavirus 2	Homo sapiens	ILLUMINA	2021-07-11	United States	North America	41	3945.19	3724	0.9486	117973084
SRR15201572	PRJNA731152	AMPLICON	SAMN20331079	SRX11507978	SARS-CoV-2/Human/USA/TX-CDC-FG-042114/2021	HiSeq X Five	PAIRED	RT-PCR	VIRAL RNA	Severe acute respiratory syndrome coronavirus 2	Homo sapiens	ILLUMINA	2021-07-12	United States	North America	63	3765.63	3353	0.963582	112603710
SRR15201573	PRJNA731152	AMPLICON	SAMN20331254	SRX11507977	SARS-CoV-2/Human/USA/CA-CDC-FG-042111/2021	HiSeq X Five	PAIRED	RT-PCR	VIRAL RNA	Severe acute respiratory syndrome coronavirus 2	Homo sapiens	ILLUMINA	2021-07-12	United States	North America	42	1168.97	864	0.941979	34955730
SRR15201581	PRJNA731152	AMPLICON	SAMN20331080	SRX11507969	SARS-CoV-2/Human/USA/TX-CDC-FG-042102/2021	HiSeq X Five	PAIRED	RT-PCR	VIRAL RNA	Severe acute respiratory syndrome coronavirus 2	Homo sapiens	ILLUMINA	2021-07-13	United States	North America	44	3729.66	3236	0.974049	111528146
SRR15201583	PRJNA731152	AMPLICON	SAMN20331092	SRX11507967	SARS-CoV-2/Human/USA/CO-CDC-FG-042100/2021	HiSeq X Five	PAIRED	RT-PCR	VIRAL RNA	Severe acute respiratory syndrome coronavirus 2	Homo sapiens	ILLUMINA	2021-07-12	United States	North America	46	4346.55	4203	0.987593	129974818
SRR15201584	PRJNA731152	AMPLICON	SAMN20331093	SRX11507966	SARS-CoV-2/Human/USA/CO-CDC-FG-042098/2021	HiSeq X Five	PAIRED	RT-PCR	VIRAL RNA	Severe acute respiratory syndrome coronavirus 2	Homo sapiens	ILLUMINA	2021-07-12	United States	North America	42	3697.01	3327	0.984617	110551614
SRR15201585	PRJNA731152	AMPLICON	SAMN20331094	SRX11507965	SARS-CoV-2/Human/USA/CO-CDC-FG-042097/2021	HiSeq X Five	PAIRED	RT-PCR	VIRAL RNA	Severe acute respiratory syndrome coronavirus 2	Homo sapiens	ILLUMINA	2021-07-12	United States	North America	47	3304.36	2798	0.961609	98810151
SRR15201589	PRJNA731152	AMPLICON	SAMN20331262	SRX11507961	SARS-CoV-2/Human/USA/CA-CDC-FG-042092/2021	HiSeq X Five	PAIRED	RT-PCR	VIRAL RNA	Severe acute respiratory syndrome coronavirus 2	Homo sapiens	ILLUMINA	2021-07-10	United States	North America	42	1493.88	1148	0.939438	44671628
SRR15201593	PRJNA731152	AMPLICON	SAMN20331096	SRX11507957	SARS-CoV-2/Human/USA/CO-CDC-FG-042088/2021	HiSeq X Five	PAIRED	RT-PCR	VIRAL RNA	Severe acute respiratory syndrome coronavirus 2	Homo sapiens	ILLUMINA	2021-07-12	United States	North America	47	1465.27	1059	0.946092	43815955
SRR15201595	PRJNA731152	AMPLICON	SAMN20331097	SRX11507955	SARS-CoV-2/Human/USA/CO-CDC-FG-042085/2021	HiSeq X Five	PAIRED	RT-PCR	VIRAL RNA	Severe acute respiratory syndrome coronavirus 2	Homo sapiens	ILLUMINA	2021-07-12	United States	North America	54	1528.13	1025	0.939237	45695554
SRR15201601	PRJNA731152	AMPLICON	SAMN20331099	SRX11507949	SARS-CoV-2/Human/USA/CO-CDC-FG-042078/2021	HiSeq X Five	PAIRED	RT-PCR	VIRAL RNA	Severe acute respiratory syndrome coronavirus 2	Homo sapiens	ILLUMINA	2021-07-12	United States	North America	39	982.879	639	0.909608	29391019
SRR15201602	PRJNA731152	AMPLICON	SAMN20331085	SRX11507948	SARS-CoV-2/Human/USA/TX-CDC-FG-042077/2021	HiSeq X Five	PAIRED	RT-PCR	VIRAL RNA	Severe acute respiratory syndrome coronavirus 2	Homo sapiens	ILLUMINA	2021-07-13	United States	North America	53	881.509	612	0.9174	26359751
SRR15201609	PRJNA731152	AMPLICON	SAMN20330510	SRX11508253	SARS-CoV-2/Human/USA/FL-CDC-FG-042459/2021	HiSeq X Five	PAIRED	RT-PCR	VIRAL RNA	Severe acute respiratory syndrome coronavirus 2	Homo sapiens	ILLUMINA	2021-07-11	United States	North America	37	5812.2	7891	0.928402	173802325
SRR15201625	PRJNA731152	AMPLICON	SAMN20330501	SRX11508237	SARS-CoV-2/Human/USA/NY-CDC-FG-042419/2021	HiSeq X Five	PAIRED	RT-PCR	VIRAL RNA	Severe acute respiratory syndrome coronavirus 2	Homo sapiens	ILLUMINA	2021-07-09	United States	North America	44	3474.56	3097	0.98047	103899785
SRR15201626	PRJNA731152	AMPLICON	SAMN20330508	SRX11508236	SARS-CoV-2/Human/USA/NJ-CDC-FG-042418/2021	HiSeq X Five	PAIRED	RT-PCR	VIRAL RNA	Severe acute respiratory syndrome coronavirus 2	Homo sapiens	ILLUMINA	2021-07-08	United States	North America	45	4405.37	4297	0.983547	131733633
SRR15201631	PRJNA731152	AMPLICON	SAMN20330505	SRX11508231	SARS-CoV-2/Human/USA/NY-CDC-FG-042406/2021	HiSeq X Five	PAIRED	RT-PCR	VIRAL RNA	Severe acute respiratory syndrome coronavirus 2	Homo sapiens	ILLUMINA	2021-07-09	United States	North America	54	977.317	661	0.917968	29224696
SRR15201650	PRJNA731152	AMPLICON	SAMN20330528	SRX11508212	SARS-CoV-2/Human/USA/CA-CDC-FG-042378/2021	HiSeq X Five	PAIRED	RT-PCR	VIRAL RNA	Severe acute respiratory syndrome coronavirus 2	Homo sapiens	ILLUMINA	2021-07-13	United States	North America	41	5869.28	7983	0.921379	175509121
SRR15201673	PRJNA731152	AMPLICON	SAMN20330551	SRX11508189	SARS-CoV-2/Human/USA/CA-CDC-FG-042328/2021	HiSeq X Five	PAIRED	RT-PCR	VIRAL RNA	Severe acute respiratory syndrome coronavirus 2	Homo sapiens	ILLUMINA	2021-07-12	United States	North America	38	5256.82	6529	0.904725	157194767
SRR15201674	PRJNA731152	AMPLICON	SAMN20330552	SRX11508188	SARS-CoV-2/Human/USA/CA-CDC-FG-042327/2021	HiSeq X Five	PAIRED	RT-PCR	VIRAL RNA	Severe acute respiratory syndrome coronavirus 2	Homo sapiens	ILLUMINA	2021-07-12	United States	North America	45	3150.42	2769	0.976792	94207077
SRR15201685	PRJNA731152	AMPLICON	SAMN20330563	SRX11508177	SARS-CoV-2/Human/USA/CA-CDC-FG-042304/2021	HiSeq X Five	PAIRED	RT-PCR	VIRAL RNA	Severe acute respiratory syndrome coronavirus 2	Homo sapiens	ILLUMINA	2021-07-13	United States	North America	33	1118.22	807	0.927633	33438229
SRR15201689	PRJNA731152	AMPLICON	SAMN20330567	SRX11508173	SARS-CoV-2/Human/USA/CA-CDC-FG-042297/2021	HiSeq X Five	PAIRED	RT-PCR	VIRAL RNA	Severe acute respiratory syndrome coronavirus 2	Homo sapiens	ILLUMINA	2021-07-13	United States	North America	45	3565.25	3273	0.97736	106611618
SRR15201698	PRJNA731152	AMPLICON	SAMN20330576	SRX11508164	SARS-CoV-2/Human/USA/CA-CDC-FG-042280/2021	HiSeq X Five	PAIRED	RT-PCR	VIRAL RNA	Severe acute respiratory syndrome coronavirus 2	Homo sapiens	ILLUMINA	2021-07-13	United States	North America	37	3027.79	2554	0.991506	90540103
SRR15201699	PRJNA731152	AMPLICON	SAMN20330577	SRX11508163	SARS-CoV-2/Human/USA/CA-CDC-FG-042279/2021	HiSeq X Five	PAIRED	RT-PCR	VIRAL RNA	Severe acute respiratory syndrome coronavirus 2	Homo sapiens	ILLUMINA	2021-07-13	United States	North America	44	3095.47	2622	0.980136	92563735
SRR15201701	PRJNA731152	AMPLICON	SAMN20330579	SRX11508161	SARS-CoV-2/Human/USA/CA-CDC-FG-042271/2021	HiSeq X Five	PAIRED	RT-PCR	VIRAL RNA	Severe acute respiratory syndrome coronavirus 2	Homo sapiens	ILLUMINA	2021-07-13	United States	North America	44	3336.7	2995	0.982376	99777465
SRR15201707	PRJNA731152	AMPLICON	SAMN20330585	SRX11508155	SARS-CoV-2/Human/USA/CA-CDC-FG-042241/2021	HiSeq X Five	PAIRED	RT-PCR	VIRAL RNA	Severe acute respiratory syndrome coronavirus 2	Homo sapiens	ILLUMINA	2021-07-13	United States	North America	46	2533.71	2074	0.973882	75765495
SRR15203949	PRJNA639066	AMPLICON	SAMN20335522	SRX11510485	TX-DSHS-7055	Illumina MiSeq	PAIRED	PCR	VIRAL RNA	Severe acute respiratory syndrome coronavirus 2	Homo sapiens	ILLUMINA	2021-07-08	United States	North America	43	334.189	344	0.910879	9993239
SRR15203950	PRJNA639066	AMPLICON	SAMN20335521	SRX11510484	TX-DSHS-7054	Illumina MiSeq	PAIRED	PCR	VIRAL RNA	Severe acute respiratory syndrome coronavirus 2	Homo sapiens	ILLUMINA	2021-07-08	United States	North America	46	358.893	369	0.930943	10731982
SRR15203953	PRJNA639066	AMPLICON	SAMN20335518	SRX11510481	TX-DSHS-7051	Illumina MiSeq	PAIRED	PCR	VIRAL RNA	Severe acute respiratory syndrome coronavirus 2	Homo sapiens	ILLUMINA	2021-07-01	United States	North America	45	422.501	409	0.993245	12634035
SRR15203954	PRJNA639066	AMPLICON	SAMN20335517	SRX11510480	TX-DSHS-7050	Illumina MiSeq	PAIRED	PCR	VIRAL RNA	Severe acute respiratory syndrome coronavirus 2	Homo sapiens	ILLUMINA	2021-07-01	United States	North America	46	405.679	425	0.936762	12131018
SRR15203955	PRJNA639066	AMPLICON	SAMN20335545	SRX11510479	TX-DSHS-7078	Illumina MiSeq	PAIRED	PCR	VIRAL RNA	Severe acute respiratory syndrome coronavirus 2	Homo sapiens	ILLUMINA	2021-07-03	United States	North America	43	386.802	387	0.973147	11566527
SRR15203956	PRJNA639066	AMPLICON	SAMN20335544	SRX11510478	TX-DSHS-7077	Illumina MiSeq	PAIRED	PCR	VIRAL RNA	Severe acute respiratory syndrome coronavirus 2	Homo sapiens	ILLUMINA	2021-07-02	United States	North America	43	375.718	377	0.961509	11235098
SRR15203957	PRJNA639066	AMPLICON	SAMN20335543	SRX11510477	TX-DSHS-7076	Illumina MiSeq	PAIRED	PCR	VIRAL RNA	Severe acute respiratory syndrome coronavirus 2	Homo sapiens	ILLUMINA	2021-07-04	United States	North America	43	426.669	438	0.960606	12758685
SRR15203958	PRJNA639066	AMPLICON	SAMN20335516	SRX11510476	TX-DSHS-7049	Illumina MiSeq	PAIRED	PCR	VIRAL RNA	Severe acute respiratory syndrome coronavirus 2	Homo sapiens	ILLUMINA	2021-06-23	United States	North America	44	423.665	401	0.961375	12668853
SRR15203959	PRJNA639066	AMPLICON	SAMN20335542	SRX11510475	TX-DSHS-7075	Illumina MiSeq	PAIRED	PCR	VIRAL RNA	Severe acute respiratory syndrome coronavirus 2	Homo sapiens	ILLUMINA	2021-07-04	United States	North America	40	399.023	406	0.961542	11931972
SRR15203960	PRJNA639066	AMPLICON	SAMN20335541	SRX11510474	TX-DSHS-7074	Illumina MiSeq	PAIRED	PCR	VIRAL RNA	Severe acute respiratory syndrome coronavirus 2	Homo sapiens	ILLUMINA	2021-07-04	United States	North America	38	370.235	361	0.960405	11071143
SRR15203961	PRJNA639066	AMPLICON	SAMN20335540	SRX11510473	TX-DSHS-7073	Illumina MiSeq	PAIRED	PCR	VIRAL RNA	Severe acute respiratory syndrome coronavirus 2	Homo sapiens	ILLUMINA	2021-07-04	United States	North America	42	403.591	400	0.993379	12068594
SRR15203963	PRJNA639066	AMPLICON	SAMN20335538	SRX11510471	TX-DSHS-7071	Illumina MiSeq	PAIRED	PCR	VIRAL RNA	Severe acute respiratory syndrome coronavirus 2	Homo sapiens	ILLUMINA	2021-07-05	United States	North America	43	432.1	422	0.993613	12921095
SRR15203964	PRJNA639066	AMPLICON	SAMN20335537	SRX11510470	TX-DSHS-7070	Illumina MiSeq	PAIRED	PCR	VIRAL RNA	Severe acute respiratory syndrome coronavirus 2	Homo sapiens	ILLUMINA	2021-07-01	United States	North America	40	401.839	397	0.974618	12016194
SRR15203965	PRJNA639066	AMPLICON	SAMN20335536	SRX11510469	TX-DSHS-7069	Illumina MiSeq	PAIRED	PCR	VIRAL RNA	Severe acute respiratory syndrome coronavirus 2	Homo sapiens	ILLUMINA	2021-06-30	United States	North America	42	343.043	344	0.973983	10258010
SRR15203966	PRJNA639066	AMPLICON	SAMN20335535	SRX11510468	TX-DSHS-7068	Illumina MiSeq	PAIRED	PCR	VIRAL RNA	Severe acute respiratory syndrome coronavirus 2	Homo sapiens	ILLUMINA	2021-06-30	United States	North America	49	372.206	373	0.914022	11130074
SRR15203968	PRJNA639066	AMPLICON	SAMN20335533	SRX11510466	TX-DSHS-7066	Illumina MiSeq	PAIRED	PCR	VIRAL RNA	Severe acute respiratory syndrome coronavirus 2	Homo sapiens	ILLUMINA	2021-06-29	United States	North America	41	418.209	446	0.922616	12505694
SRR15203969	PRJNA639066	AMPLICON	SAMN20335515	SRX11510465	TX-DSHS-7048	Illumina MiSeq	PAIRED	PCR	VIRAL RNA	Severe acute respiratory syndrome coronavirus 2	Homo sapiens	ILLUMINA	2021-06-25	United States	North America	39	411.897	419	0.926027	12316945
SRR15203970	PRJNA639066	AMPLICON	SAMN20335532	SRX11510464	TX-DSHS-7065	Illumina MiSeq	PAIRED	PCR	VIRAL RNA	Severe acute respiratory syndrome coronavirus 2	Homo sapiens	ILLUMINA	2021-06-29	United States	North America	43	410.772	422	0.959201	12283304
SRR15203972	PRJNA639066	AMPLICON	SAMN20335530	SRX11510462	TX-DSHS-7063	Illumina MiSeq	PAIRED	PCR	VIRAL RNA	Severe acute respiratory syndrome coronavirus 2	Homo sapiens	ILLUMINA	2021-06-28	United States	North America	43	397.472	409	0.951711	11885619
SRR15203973	PRJNA639066	AMPLICON	SAMN20335529	SRX11510461	TX-DSHS-7062	Illumina MiSeq	PAIRED	PCR	VIRAL RNA	Severe acute respiratory syndrome coronavirus 2	Homo sapiens	ILLUMINA	2021-06-26	United States	North America	56	422.379	366	0.90399	12630411
SRR15203974	PRJNA639066	AMPLICON	SAMN20335528	SRX11510460	TX-DSHS-7061	Illumina MiSeq	PAIRED	PCR	VIRAL RNA	Severe acute respiratory syndrome coronavirus 2	Homo sapiens	ILLUMINA	2021-06-26	United States	North America	44	379.925	391	0.956058	11360888
SRR15203975	PRJNA639066	AMPLICON	SAMN20335527	SRX11510459	TX-DSHS-7060	Illumina MiSeq	PAIRED	PCR	VIRAL RNA	Severe acute respiratory syndrome coronavirus 2	Homo sapiens	ILLUMINA	2021-06-26	United States	North America	41	325.062	346	0.913955	9720322
SRR15203977	PRJNA639066	AMPLICON	SAMN20335525	SRX11510457	TX-DSHS-7058	Illumina MiSeq	PAIRED	PCR	VIRAL RNA	Severe acute respiratory syndrome coronavirus 2	Homo sapiens	ILLUMINA	2021-07-08	United States	North America	43	373.118	395	0.913186	11157349
SRR15203980	PRJNA639066	AMPLICON	SAMN20335514	SRX11510454	TX-DSHS-7047	Illumina MiSeq	PAIRED	PCR	VIRAL RNA	Severe acute respiratory syndrome coronavirus 2	Homo sapiens	ILLUMINA	2021-06-26	United States	North America	40	409.873	425	0.944153	12256432
SRR15205461	PRJNA737658	WGS	SAMN20339013	SRX11512174	M21003406	Illumina MiSeq	PAIRED	RT-PCR	VIRAL RNA	Severe acute respiratory syndrome coronavirus 2	Homo sapiens	ILLUMINA	2021-01-09	United States	North America	30	2516.21	2480	0.978464	75242236
SRR15205472	PRJNA737658	WGS	SAMN20339012	SRX11512163	M21003092	Illumina MiSeq	PAIRED	RT-PCR	VIRAL RNA	Severe acute respiratory syndrome coronavirus 2	Homo sapiens	ILLUMINA	2021-01-08	United States	North America	22	2766.26	2753	0.972578	82719550
SRR15205474	PRJNA737658	WGS	SAMN20339145	SRX11512161	M21047317	Illumina MiSeq	PAIRED	RT-PCR	VIRAL RNA	Severe acute respiratory syndrome coronavirus 2	Homo sapiens	ILLUMINA	2021-05-05	United States	North America	45	2427.02	2279	0.994248	72575328
SRR15205475	PRJNA737658	WGS	SAMN20339144	SRX11512160	M21047039	Illumina MiSeq	PAIRED	RT-PCR	VIRAL RNA	Severe acute respiratory syndrome coronavirus 2	Homo sapiens	ILLUMINA	2021-05-04	United States	North America	48	2321.87	2232	0.995485	69430857
SRR15205476	PRJNA737658	WGS	SAMN20339143	SRX11512159	M21046766	Illumina MiSeq	PAIRED	RT-PCR	VIRAL RNA	Severe acute respiratory syndrome coronavirus 2	Homo sapiens	ILLUMINA	2021-05-03	United States	North America	49	2407.11	1873	0.92479	71979768
SRR15205478	PRJNA737658	WGS	SAMN20339141	SRX11512157	M21046610	Illumina MiSeq	PAIRED	RT-PCR	VIRAL RNA	Severe acute respiratory syndrome coronavirus 2	Homo sapiens	ILLUMINA	2021-05-03	United States	North America	49	2211.63	2052	0.9692	66134378
SRR15205479	PRJNA737658	WGS	SAMN20339140	SRX11512156	M21046457	Illumina MiSeq	PAIRED	RT-PCR	VIRAL RNA	Severe acute respiratory syndrome coronavirus 2	Homo sapiens	ILLUMINA	2021-05-03	United States	North America	44	2306.12	2229	0.986021	68959979
SRR15205480	PRJNA737658	WGS	SAMN20339139	SRX11512155	M21046456	Illumina MiSeq	PAIRED	RT-PCR	VIRAL RNA	Severe acute respiratory syndrome coronavirus 2	Homo sapiens	ILLUMINA	2021-05-03	United States	North America	44	2938.55	2792	0.995619	87871551
SRR15205481	PRJNA737658	WGS	SAMN20339138	SRX11512154	M21046454	Illumina MiSeq	PAIRED	RT-PCR	VIRAL RNA	Severe acute respiratory syndrome coronavirus 2	Homo sapiens	ILLUMINA	2021-05-03	United States	North America	43	2403.48	2288	0.995485	71871339
SRR15205482	PRJNA737658	WGS	SAMN20339137	SRX11512153	M21046393	Illumina MiSeq	PAIRED	RT-PCR	VIRAL RNA	Severe acute respiratory syndrome coronavirus 2	Homo sapiens	ILLUMINA	2021-05-03	United States	North America	36	2019.28	1947	0.984283	60382564
SRR15205483	PRJNA737658	WGS	SAMN20339011	SRX11512152	M21003064	Illumina MiSeq	PAIRED	RT-PCR	VIRAL RNA	Severe acute respiratory syndrome coronavirus 2	Homo sapiens	ILLUMINA	2021-01-08	United States	North America	24	4148.91	4079	0.995218	124064931
SRR15205484	PRJNA737658	WGS	SAMN20339136	SRX11512151	M21046308	Illumina MiSeq	PAIRED	RT-PCR	VIRAL RNA	Severe acute respiratory syndrome coronavirus 2	Homo sapiens	ILLUMINA	2021-05-03	United States	North America	37	2296.06	2177	0.985252	68659082
SRR15205485	PRJNA737658	WGS	SAMN20339135	SRX11512150	M21046300	Illumina MiSeq	PAIRED	RT-PCR	VIRAL RNA	Severe acute respiratory syndrome coronavirus 2	Homo sapiens	ILLUMINA	2021-05-03	United States	North America	38	2328.66	2248	0.987092	69633988
SRR15205486	PRJNA737658	WGS	SAMN20339134	SRX11512149	M21046268	Illumina MiSeq	PAIRED	RT-PCR	VIRAL RNA	Severe acute respiratory syndrome coronavirus 2	Homo sapiens	ILLUMINA	2021-05-03	United States	North America	52	2556.04	2429	0.995419	76433338
SRR15205487	PRJNA737658	WGS	SAMN20339133	SRX11512148	M21046181	Illumina MiSeq	PAIRED	RT-PCR	VIRAL RNA	Severe acute respiratory syndrome coronavirus 2	Homo sapiens	ILLUMINA	2021-04-30	United States	North America	35	2440.79	2308	0.978664	72986982
SRR15205488	PRJNA737658	WGS	SAMN20339132	SRX11512147	M21046065	Illumina MiSeq	PAIRED	RT-PCR	VIRAL RNA	Severe acute respiratory syndrome coronavirus 2	Homo sapiens	ILLUMINA	2021-04-30	United States	North America	42	2308.7	2025	0.947363	69036924
SRR15205489	PRJNA737658	WGS	SAMN20339131	SRX11512146	M21046048	Illumina MiSeq	PAIRED	RT-PCR	VIRAL RNA	Severe acute respiratory syndrome coronavirus 2	Homo sapiens	ILLUMINA	2021-04-30	United States	North America	34	1891.96	1820	0.9898	56575305
SRR15205490	PRJNA737658	WGS	SAMN20339130	SRX11512145	M21045957	Illumina MiSeq	PAIRED	RT-PCR	VIRAL RNA	Severe acute respiratory syndrome coronavirus 2	Homo sapiens	ILLUMINA	2021-04-30	United States	North America	46	2127.38	2020	0.995485	63614951
SRR15205491	PRJNA737658	WGS	SAMN20339129	SRX11512144	M21045937	Illumina MiSeq	PAIRED	RT-PCR	VIRAL RNA	Severe acute respiratory syndrome coronavirus 2	Homo sapiens	ILLUMINA	2021-04-30	United States	North America	34	2111.51	2007	0.994883	63140355
SRR15205492	PRJNA737658	WGS	SAMN20339128	SRX11512143	M21045936	Illumina MiSeq	PAIRED	RT-PCR	VIRAL RNA	Severe acute respiratory syndrome coronavirus 2	Homo sapiens	ILLUMINA	2021-04-30	United States	North America	32	2568.95	2461	0.994917	76819314
SRR15205493	PRJNA737658	WGS	SAMN20339127	SRX11512142	M21045852	Illumina MiSeq	PAIRED	RT-PCR	VIRAL RNA	Severe acute respiratory syndrome coronavirus 2	Homo sapiens	ILLUMINA	2021-04-29	United States	North America	49	2253.92	2156	0.995485	67399103
SRR15205494	PRJNA737658	WGS	SAMN20339010	SRX11512141	M21002286	Illumina MiSeq	PAIRED	RT-PCR	VIRAL RNA	Severe acute respiratory syndrome coronavirus 2	Homo sapiens	ILLUMINA	2021-01-07	United States	North America	22	3321.83	3175	0.995954	99332697
SRR15205495	PRJNA737658	WGS	SAMN20339126	SRX11512140	M21045849	Illumina MiSeq	PAIRED	RT-PCR	VIRAL RNA	Severe acute respiratory syndrome coronavirus 2	Homo sapiens	ILLUMINA	2021-04-29	United States	North America	48	2317.59	2221	0.994516	69302959
SRR15205496	PRJNA737658	WGS	SAMN20339125	SRX11512139	M21045821	Illumina MiSeq	PAIRED	RT-PCR	VIRAL RNA	Severe acute respiratory syndrome coronavirus 2	Homo sapiens	ILLUMINA	2021-04-29	United States	North America	38	2365.28	2263	0.994917	70728964
SRR15205497	PRJNA737658	WGS	SAMN20339124	SRX11512138	M21045720	Illumina MiSeq	PAIRED	RT-PCR	VIRAL RNA	Severe acute respiratory syndrome coronavirus 2	Homo sapiens	ILLUMINA	2021-04-29	United States	North America	47	2333.01	2235	0.995485	69763912
SRR15205498	PRJNA737658	WGS	SAMN20339123	SRX11512137	M21045608	Illumina MiSeq	PAIRED	RT-PCR	VIRAL RNA	Severe acute respiratory syndrome coronavirus 2	Homo sapiens	ILLUMINA	2021-04-29	United States	North America	52	2196.6	2125	0.985754	65685044
SRR15205499	PRJNA737658	WGS	SAMN20339122	SRX11512136	M21045528	Illumina MiSeq	PAIRED	RT-PCR	VIRAL RNA	Severe acute respiratory syndrome coronavirus 2	Homo sapiens	ILLUMINA	2021-04-29	United States	North America	46	2194.83	1671	0.921078	65632038
SRR15205501	PRJNA737658	WGS	SAMN20339120	SRX11512134	M21045308	Illumina MiSeq	PAIRED	RT-PCR	VIRAL RNA	Severe acute respiratory syndrome coronavirus 2	Homo sapiens	ILLUMINA	2021-04-28	United States	North America	47	2266.65	2147	0.995485	67779673
SRR15205502	PRJNA737658	WGS	SAMN20339119	SRX11512133	M21045278	Illumina MiSeq	PAIRED	RT-PCR	VIRAL RNA	Severe acute respiratory syndrome coronavirus 2	Homo sapiens	ILLUMINA	2021-04-28	United States	North America	52	2375.05	2262	0.995485	71020994
SRR15205503	PRJNA737658	WGS	SAMN20339118	SRX11512132	M21045262	Illumina MiSeq	PAIRED	RT-PCR	VIRAL RNA	Severe acute respiratory syndrome coronavirus 2	Homo sapiens	ILLUMINA	2021-04-28	United States	North America	47	2122.69	2000	0.9794	63474746
SRR15205504	PRJNA737658	WGS	SAMN20339117	SRX11512131	M21045162	Illumina MiSeq	PAIRED	RT-PCR	VIRAL RNA	Severe acute respiratory syndrome coronavirus 2	Homo sapiens	ILLUMINA	2021-04-28	United States	North America	42	2316.34	2224	0.994984	69265439
SRR15205505	PRJNA737658	WGS	SAMN20339009	SRX11512130	M21002223	Illumina MiSeq	PAIRED	RT-PCR	VIRAL RNA	Severe acute respiratory syndrome coronavirus 2	Homo sapiens	ILLUMINA	2021-01-07	United States	North America	31	3102.7	2942	0.992108	92780168
SRR15205506	PRJNA737658	WGS	SAMN20339116	SRX11512129	M21045132	Illumina MiSeq	PAIRED	RT-PCR	VIRAL RNA	Severe acute respiratory syndrome coronavirus 2	Homo sapiens	ILLUMINA	2021-04-28	United States	North America	44	2222.44	2036	0.983747	66457497
SRR15205507	PRJNA737658	WGS	SAMN20339115	SRX11512128	M21045078	Illumina MiSeq	PAIRED	RT-PCR	VIRAL RNA	Severe acute respiratory syndrome coronavirus 2	Homo sapiens	ILLUMINA	2021-04-28	United States	North America	30	2277.96	2217	0.995653	68117856
SRR15205508	PRJNA737658	WGS	SAMN20339114	SRX11512127	M21045059	Illumina MiSeq	PAIRED	RT-PCR	VIRAL RNA	Severe acute respiratory syndrome coronavirus 2	Homo sapiens	ILLUMINA	2021-04-27	United States	North America	47	2600.32	2542	0.994248	77757225
SRR15205509	PRJNA737658	WGS	SAMN20339113	SRX11512126	M21045055	Illumina MiSeq	PAIRED	RT-PCR	VIRAL RNA	Severe acute respiratory syndrome coronavirus 2	Homo sapiens	ILLUMINA	2021-04-27	United States	North America	45	2283.95	2080	0.971842	68296925
SRR15205510	PRJNA737658	WGS	SAMN20339112	SRX11512125	M21044891	Illumina MiSeq	PAIRED	RT-PCR	VIRAL RNA	Severe acute respiratory syndrome coronavirus 2	Homo sapiens	ILLUMINA	2021-04-27	United States	North America	38	2340.29	2279	0.986791	69981583
SRR15205511	PRJNA737658	WGS	SAMN20339111	SRX11512124	M21044890	Illumina MiSeq	PAIRED	RT-PCR	VIRAL RNA	Severe acute respiratory syndrome coronavirus 2	Homo sapiens	ILLUMINA	2021-04-27	United States	North America	38	2314.7	2241	0.986791	69216452
SRR15205512	PRJNA737658	WGS	SAMN20339110	SRX11512123	M21044888	Illumina MiSeq	PAIRED	RT-PCR	VIRAL RNA	Severe acute respiratory syndrome coronavirus 2	Homo sapiens	ILLUMINA	2021-04-27	United States	North America	38	2359.64	2142	0.977628	70560259
SRR15205513	PRJNA737658	WGS	SAMN20339109	SRX11512122	M21044886	Illumina MiSeq	PAIRED	RT-PCR	VIRAL RNA	Severe acute respiratory syndrome coronavirus 2	Homo sapiens	ILLUMINA	2021-04-27	United States	North America	35	2115.25	1557	0.938367	63252193
SRR15205514	PRJNA737658	WGS	SAMN20339108	SRX11512121	M21044881	Illumina MiSeq	PAIRED	RT-PCR	VIRAL RNA	Severe acute respiratory syndrome coronavirus 2	Homo sapiens	ILLUMINA	2021-04-27	United States	North America	37	2272.3	2045	0.979133	67948535
SRR15205515	PRJNA737658	WGS	SAMN20339107	SRX11512120	M21044868	Illumina MiSeq	PAIRED	RT-PCR	VIRAL RNA	Severe acute respiratory syndrome coronavirus 2	Homo sapiens	ILLUMINA	2021-04-27	United States	North America	50	2473.78	1924	0.9382	73973401
SRR15205516	PRJNA737658	WGS	SAMN20339008	SRX11512119	M21002211	Illumina MiSeq	PAIRED	RT-PCR	VIRAL RNA	Severe acute respiratory syndrome coronavirus 2	Homo sapiens	ILLUMINA	2021-01-07	United States	North America	26	3391.65	3208	0.99592	101420400
SRR15205517	PRJNA737658	WGS	SAMN20339106	SRX11512118	M21044867	Illumina MiSeq	PAIRED	RT-PCR	VIRAL RNA	Severe acute respiratory syndrome coronavirus 2	Homo sapiens	ILLUMINA	2021-04-27	United States	North America	46	2406.68	2089	0.982343	71966994
SRR15205518	PRJNA737658	WGS	SAMN20339105	SRX11512117	M21044861	Illumina MiSeq	PAIRED	RT-PCR	VIRAL RNA	Severe acute respiratory syndrome coronavirus 2	Homo sapiens	ILLUMINA	2021-04-27	United States	North America	46	2546.4	2470	0.995485	76144897
SRR15205519	PRJNA737658	WGS	SAMN20339104	SRX11512116	M21044601	Illumina MiSeq	PAIRED	RT-PCR	VIRAL RNA	Severe acute respiratory syndrome coronavirus 2	Homo sapiens	ILLUMINA	2021-04-27	United States	North America	48	2322.48	2262	0.994984	69449169
SRR15205520	PRJNA737658	WGS	SAMN20339103	SRX11512115	M21044549	Illumina MiSeq	PAIRED	RT-PCR	VIRAL RNA	Severe acute respiratory syndrome coronavirus 2	Homo sapiens	ILLUMINA	2021-04-27	United States	North America	48	2193.97	2073	0.986189	65606347
SRR15205522	PRJNA737658	WGS	SAMN20339101	SRX11512113	M21044470	Illumina MiSeq	PAIRED	RT-PCR	VIRAL RNA	Severe acute respiratory syndrome coronavirus 2	Homo sapiens	ILLUMINA	2021-04-27	United States	North America	45	2319.5	2267	0.987158	69360127
SRR15205523	PRJNA737658	WGS	SAMN20339100	SRX11512112	M21043711	Illumina MiSeq	PAIRED	RT-PCR	VIRAL RNA	Severe acute respiratory syndrome coronavirus 2	Homo sapiens	ILLUMINA	2021-04-26	United States	North America	28	2617.27	2457	0.98649	78264283
SRR15205524	PRJNA737658	WGS	SAMN20339099	SRX11512111	M21043556	Illumina MiSeq	PAIRED	RT-PCR	VIRAL RNA	Severe acute respiratory syndrome coronavirus 2	Homo sapiens	ILLUMINA	2021-04-26	United States	North America	45	2097.22	1863	0.979467	62713055
SRR15205525	PRJNA737658	WGS	SAMN20339098	SRX11512110	M21043487	Illumina MiSeq	PAIRED	RT-PCR	VIRAL RNA	Severe acute respiratory syndrome coronavirus 2	Homo sapiens	ILLUMINA	2021-04-26	United States	North America	48	2419.19	2358	0.995485	72340965
SRR15205526	PRJNA737658	WGS	SAMN20339097	SRX11512109	M21043343	Illumina MiSeq	PAIRED	RT-PCR	VIRAL RNA	Severe acute respiratory syndrome coronavirus 2	Homo sapiens	ILLUMINA	2021-04-24	United States	North America	37	2548.43	2455	0.989934	76205666
SRR15205527	PRJNA737658	WGS	SAMN20339096	SRX11512108	M21043273	Illumina MiSeq	PAIRED	RT-PCR	VIRAL RNA	Severe acute respiratory syndrome coronavirus 2	Homo sapiens	ILLUMINA	2021-04-23	United States	North America	46	2177.52	2120	0.995485	65114240
SRR15205528	PRJNA737658	WGS	SAMN20339095	SRX11512107	M21043182	Illumina MiSeq	PAIRED	RT-PCR	VIRAL RNA	Severe acute respiratory syndrome coronavirus 2	Homo sapiens	ILLUMINA	2021-04-23	United States	North America	44	2464.06	2374	0.995485	73682885
SRR15205529	PRJNA737658	WGS	SAMN20339094	SRX11512106	M21043128	Illumina MiSeq	PAIRED	RT-PCR	VIRAL RNA	Severe acute respiratory syndrome coronavirus 2	Homo sapiens	ILLUMINA	2021-04-23	United States	North America	39	2730.89	2572	0.995653	81661946
SRR15205530	PRJNA737658	WGS	SAMN20339071	SRX11512105	M21038250	Illumina MiSeq	PAIRED	RT-PCR	VIRAL RNA	Severe acute respiratory syndrome coronavirus 2	Homo sapiens	ILLUMINA	2021-04-12	United States	North America	49	2568.06	2470	0.985854	76792650
SRR15205531	PRJNA737658	WGS	SAMN20339070	SRX11512104	M21037318	Illumina MiSeq	PAIRED	RT-PCR	VIRAL RNA	Severe acute respiratory syndrome coronavirus 2	Homo sapiens	ILLUMINA	2021-04-07	United States	North America	40	3368.54	3211	0.995485	100729310
SRR15205532	PRJNA737658	WGS	SAMN20339069	SRX11512103	M21037317	Illumina MiSeq	PAIRED	RT-PCR	VIRAL RNA	Severe acute respiratory syndrome coronavirus 2	Homo sapiens	ILLUMINA	2021-04-07	United States	North America	40	3371.09	3268	0.995653	100805847
SRR15205533	PRJNA737658	WGS	SAMN20339068	SRX11512102	M21037315	Illumina MiSeq	PAIRED	RT-PCR	VIRAL RNA	Severe acute respiratory syndrome coronavirus 2	Homo sapiens	ILLUMINA	2021-04-07	United States	North America	40	3440.25	3346	0.995619	102873798
SRR15205534	PRJNA737658	WGS	SAMN20339067	SRX11512101	M21037308	Illumina MiSeq	PAIRED	RT-PCR	VIRAL RNA	Severe acute respiratory syndrome coronavirus 2	Homo sapiens	ILLUMINA	2021-04-07	United States	North America	40	3956.91	3911	0.995586	118323578
SRR15205535	PRJNA737658	WGS	SAMN20339004	SRX11512100	M21002156	Illumina MiSeq	PAIRED	RT-PCR	VIRAL RNA	Severe acute respiratory syndrome coronavirus 2	Homo sapiens	ILLUMINA	2021-01-07	United States	North America	30	3370.21	3211	0.995954	100779265
SRR15205536	PRJNA737658	WGS	SAMN20339066	SRX11512099	M21037305	Illumina MiSeq	PAIRED	RT-PCR	VIRAL RNA	Severe acute respiratory syndrome coronavirus 2	Homo sapiens	ILLUMINA	2021-04-07	United States	North America	40	3542.76	3456	0.995653	105939162
SRR15205537	PRJNA737658	WGS	SAMN20339065	SRX11512098	M21037190	Illumina MiSeq	PAIRED	RT-PCR	VIRAL RNA	Severe acute respiratory syndrome coronavirus 2	Homo sapiens	ILLUMINA	2021-04-07	United States	North America	28	3585.2	3491	0.995954	107208172
SRR15205538	PRJNA737658	WGS	SAMN20339064	SRX11512097	M21037184	Illumina MiSeq	PAIRED	RT-PCR	VIRAL RNA	Severe acute respiratory syndrome coronavirus 2	Homo sapiens	ILLUMINA	2021-04-07	United States	North America	35	3406.69	3314	0.995017	101870168
SRR15205539	PRJNA737658	WGS	SAMN20339063	SRX11512096	M21037183	Illumina MiSeq	PAIRED	RT-PCR	VIRAL RNA	Severe acute respiratory syndrome coronavirus 2	Homo sapiens	ILLUMINA	2021-04-07	United States	North America	35	3273.51	3209	0.995084	97887736
SRR15205540	PRJNA737658	WGS	SAMN20339062	SRX11512095	M21037181	Illumina MiSeq	PAIRED	RT-PCR	VIRAL RNA	Severe acute respiratory syndrome coronavirus 2	Homo sapiens	ILLUMINA	2021-04-07	United States	North America	30	3156.2	3024	0.98649	94379963
SRR15205541	PRJNA737658	WGS	SAMN20339061	SRX11512094	M21037178	Illumina MiSeq	PAIRED	RT-PCR	VIRAL RNA	Severe acute respiratory syndrome coronavirus 2	Homo sapiens	ILLUMINA	2021-04-07	United States	North America	32	2644.03	2563	0.995653	79064290
SRR15205542	PRJNA737658	WGS	SAMN20339060	SRX11512093	M21037176	Illumina MiSeq	PAIRED	RT-PCR	VIRAL RNA	Severe acute respiratory syndrome coronavirus 2	Homo sapiens	ILLUMINA	2021-04-07	United States	North America	36	2775.1	2700	0.994917	82983784
SRR15205543	PRJNA737658	WGS	SAMN20339059	SRX11512092	M21037171	Illumina MiSeq	PAIRED	RT-PCR	VIRAL RNA	Severe acute respiratory syndrome coronavirus 2	Homo sapiens	ILLUMINA	2021-04-07	United States	North America	32	2816.83	2764	0.986657	84231617
SRR15205544	PRJNA737658	WGS	SAMN20339058	SRX11512091	M21037153	Illumina MiSeq	PAIRED	RT-PCR	VIRAL RNA	Severe acute respiratory syndrome coronavirus 2	Homo sapiens	ILLUMINA	2021-04-07	United States	North America	45	3264.74	3106	0.995485	97625427
SRR15205545	PRJNA737658	WGS	SAMN20339057	SRX11512090	M21036992	Illumina MiSeq	PAIRED	RT-PCR	VIRAL RNA	Severe acute respiratory syndrome coronavirus 2	Homo sapiens	ILLUMINA	2021-04-06	United States	North America	47	2658.53	2523	0.995485	79497916
SRR15205546	PRJNA737658	WGS	SAMN20339003	SRX11512089	M21002155	Illumina MiSeq	PAIRED	RT-PCR	VIRAL RNA	Severe acute respiratory syndrome coronavirus 2	Homo sapiens	ILLUMINA	2021-01-07	United States	North America	24	3330.8	3290	0.995954	99600827
SRR15205547	PRJNA737658	WGS	SAMN20339056	SRX11512088	M21036903	Illumina MiSeq	PAIRED	RT-PCR	VIRAL RNA	Severe acute respiratory syndrome coronavirus 2	Homo sapiens	ILLUMINA	2021-04-06	United States	North America	27	2652.53	2552	0.995954	79318725
SRR15205548	PRJNA737658	WGS	SAMN20339055	SRX11512087	M21036474	Illumina MiSeq	PAIRED	RT-PCR	VIRAL RNA	Severe acute respiratory syndrome coronavirus 2	Homo sapiens	ILLUMINA	2021-04-02	United States	North America	43	2442.97	2376	0.986021	73052154
SRR15205549	PRJNA737658	WGS	SAMN20339054	SRX11512086	M21035963	Illumina MiSeq	PAIRED	RT-PCR	VIRAL RNA	Severe acute respiratory syndrome coronavirus 2	Homo sapiens	ILLUMINA	2021-03-31	United States	North America	35	2415.55	2303	0.986791	72232186
SRR15205550	PRJNA737658	WGS	SAMN20339053	SRX11512085	M21035828	Illumina MiSeq	PAIRED	RT-PCR	VIRAL RNA	Severe acute respiratory syndrome coronavirus 2	Homo sapiens	ILLUMINA	2021-03-31	United States	North America	48	2612.53	2474	0.995485	78122380
SRR15205551	PRJNA737658	WGS	SAMN20339052	SRX11512084	M21035052	Illumina MiSeq	PAIRED	RT-PCR	VIRAL RNA	Severe acute respiratory syndrome coronavirus 2	Homo sapiens	ILLUMINA	2021-03-29	United States	North America	39	2323.49	2177	0.995151	69479189
SRR15205552	PRJNA737658	WGS	SAMN20339051	SRX11512083	M21031708	Illumina MiSeq	PAIRED	RT-PCR	VIRAL RNA	Severe acute respiratory syndrome coronavirus 2	Homo sapiens	ILLUMINA	2021-03-12	United States	North America	25	2487.4	2388	0.995954	74380762
SRR15205553	PRJNA737658	WGS	SAMN20339050	SRX11512082	M21031694	Illumina MiSeq	PAIRED	RT-PCR	VIRAL RNA	Severe acute respiratory syndrome coronavirus 2	Homo sapiens	ILLUMINA	2021-03-12	United States	North America	31	2488.29	2389	0.98649	74407460
SRR15205554	PRJNA737658	WGS	SAMN20339049	SRX11512081	M21030908	Illumina MiSeq	PAIRED	RT-PCR	VIRAL RNA	Severe acute respiratory syndrome coronavirus 2	Homo sapiens	ILLUMINA	2021-03-10	United States	North America	36	2115.76	1928	0.973849	63267577
SRR15205555	PRJNA737658	WGS	SAMN20339048	SRX11512080	M21030876	Illumina MiSeq	PAIRED	RT-PCR	VIRAL RNA	Severe acute respiratory syndrome coronavirus 2	Homo sapiens	ILLUMINA	2021-03-10	United States	North America	48	2067.01	1950	0.979032	61809684
SRR15205556	PRJNA737658	WGS	SAMN20339047	SRX11512079	M21030875	Illumina MiSeq	PAIRED	RT-PCR	VIRAL RNA	Severe acute respiratory syndrome coronavirus 2	Homo sapiens	ILLUMINA	2021-03-10	United States	North America	51	2424.94	2311	0.979032	72513017
SRR15205557	PRJNA737658	WGS	SAMN20339002	SRX11512078	M21002154	Illumina MiSeq	PAIRED	RT-PCR	VIRAL RNA	Severe acute respiratory syndrome coronavirus 2	Homo sapiens	ILLUMINA	2021-01-07	United States	North America	22	3125.03	3050	0.995954	93447705
SRR15205558	PRJNA737658	WGS	SAMN20339046	SRX11512077	M21030246	Illumina MiSeq	PAIRED	RT-PCR	VIRAL RNA	Severe acute respiratory syndrome coronavirus 2	Homo sapiens	ILLUMINA	2021-03-09	United States	North America	33	2247.16	2126	0.977628	67196763
SRR15205559	PRJNA737658	WGS	SAMN20339045	SRX11512076	M21030234	Illumina MiSeq	PAIRED	RT-PCR	VIRAL RNA	Severe acute respiratory syndrome coronavirus 2	Homo sapiens	ILLUMINA	2021-03-09	United States	North America	33	2071.67	1962	0.982711	61949013
SRR15205560	PRJNA737658	WGS	SAMN20339044	SRX11512075	M21030222	Illumina MiSeq	PAIRED	RT-PCR	VIRAL RNA	Severe acute respiratory syndrome coronavirus 2	Homo sapiens	ILLUMINA	2021-03-09	United States	North America	30	2597.97	2535	0.986791	77686965
SRR15205561	PRJNA737658	WGS	SAMN20339043	SRX11512074	M21030194	Illumina MiSeq	PAIRED	RT-PCR	VIRAL RNA	Severe acute respiratory syndrome coronavirus 2	Homo sapiens	ILLUMINA	2021-03-09	United States	North America	31	3947.86	3867	0.99582	118052927
SRR15205562	PRJNA737658	WGS	SAMN20339042	SRX11512073	M21030192	Illumina MiSeq	PAIRED	RT-PCR	VIRAL RNA	Severe acute respiratory syndrome coronavirus 2	Homo sapiens	ILLUMINA	2021-03-09	United States	North America	31	3544.91	3437	0.995653	106003439
SRR15205563	PRJNA737658	WGS	SAMN20339041	SRX11512072	M21030151	Illumina MiSeq	PAIRED	RT-PCR	VIRAL RNA	Severe acute respiratory syndrome coronavirus 2	Homo sapiens	ILLUMINA	2021-03-09	United States	North America	28	3525.28	3370	0.995954	105416334
SRR15205564	PRJNA737658	WGS	SAMN20339040	SRX11512071	M21029543	Illumina MiSeq	PAIRED	RT-PCR	VIRAL RNA	Severe acute respiratory syndrome coronavirus 2	Homo sapiens	ILLUMINA	2021-03-05	United States	North America	32	3336.56	2919	0.986757	99773173
SRR15205565	PRJNA737658	WGS	SAMN20339039	SRX11512070	M21029516	Illumina MiSeq	PAIRED	RT-PCR	VIRAL RNA	Severe acute respiratory syndrome coronavirus 2	Homo sapiens	ILLUMINA	2021-03-05	United States	North America	54	3518.12	3302	0.995485	105202425
SRR15205566	PRJNA737658	WGS	SAMN20339038	SRX11512069	M21029513	Illumina MiSeq	PAIRED	RT-PCR	VIRAL RNA	Severe acute respiratory syndrome coronavirus 2	Homo sapiens	ILLUMINA	2021-03-05	United States	North America	54	3458.37	3265	0.995485	103415559
SRR15205567	PRJNA737658	WGS	SAMN20339037	SRX11512068	M21029311	Illumina MiSeq	PAIRED	RT-PCR	VIRAL RNA	Severe acute respiratory syndrome coronavirus 2	Homo sapiens	ILLUMINA	2021-03-04	United States	North America	27	2403.56	2033	0.985854	71873688
SRR15205568	PRJNA737658	WGS	SAMN20339001	SRX11512067	M21002152	Illumina MiSeq	PAIRED	RT-PCR	VIRAL RNA	Severe acute respiratory syndrome coronavirus 2	Homo sapiens	ILLUMINA	2021-01-07	United States	North America	21	2935.79	2826	0.995954	87788783
SRR15205569	PRJNA737658	WGS	SAMN20339036	SRX11512066	M21029261	Illumina MiSeq	PAIRED	RT-PCR	VIRAL RNA	Severe acute respiratory syndrome coronavirus 2	Homo sapiens	ILLUMINA	2021-03-04	United States	North America	27	3127.43	2609	0.990503	93519599
SRR15205570	PRJNA737658	WGS	SAMN20339035	SRX11512065	M21029257	Illumina MiSeq	PAIRED	RT-PCR	VIRAL RNA	Severe acute respiratory syndrome coronavirus 2	Homo sapiens	ILLUMINA	2021-03-04	United States	North America	28	3802.16	3724	0.995954	113695992
SRR15205571	PRJNA737658	WGS	SAMN20339034	SRX11512064	M21029237	Illumina MiSeq	PAIRED	RT-PCR	VIRAL RNA	Severe acute respiratory syndrome coronavirus 2	Homo sapiens	ILLUMINA	2021-03-04	United States	North America	27	3240.78	3051	0.995954	96908931
SRR15205572	PRJNA737658	WGS	SAMN20339033	SRX11512063	M21029229	Illumina MiSeq	PAIRED	RT-PCR	VIRAL RNA	Severe acute respiratory syndrome coronavirus 2	Homo sapiens	ILLUMINA	2021-03-04	United States	North America	29	3371.5	3200	0.995954	100817888
SRR15205573	PRJNA737658	WGS	SAMN20339032	SRX11512062	M21029215	Illumina MiSeq	PAIRED	RT-PCR	VIRAL RNA	Severe acute respiratory syndrome coronavirus 2	Homo sapiens	ILLUMINA	2021-03-04	United States	North America	30	3623.09	3501	0.995954	108341155
SRR15205574	PRJNA737658	WGS	SAMN20339031	SRX11512061	M21029189	Illumina MiSeq	PAIRED	RT-PCR	VIRAL RNA	Severe acute respiratory syndrome coronavirus 2	Homo sapiens	ILLUMINA	2021-03-04	United States	North America	27	2985.37	2741	0.994248	89271444
SRR15205575	PRJNA737658	WGS	SAMN20339030	SRX11512060	M21029150	Illumina MiSeq	PAIRED	RT-PCR	VIRAL RNA	Severe acute respiratory syndrome coronavirus 2	Homo sapiens	ILLUMINA	2021-03-04	United States	North America	28	3335.96	3073	0.987894	99755308
SRR15205576	PRJNA737658	WGS	SAMN20339029	SRX11512059	M21029138	Illumina MiSeq	PAIRED	RT-PCR	VIRAL RNA	Severe acute respiratory syndrome coronavirus 2	Homo sapiens	ILLUMINA	2021-03-04	United States	North America	25	2946.37	2381	0.982075	88105242
SRR15205577	PRJNA737658	WGS	SAMN20339028	SRX11512058	M21029133	Illumina MiSeq	PAIRED	RT-PCR	VIRAL RNA	Severe acute respiratory syndrome coronavirus 2	Homo sapiens	ILLUMINA	2021-03-04	United States	North America	29	3783.81	3622	0.995954	113147145
SRR15205578	PRJNA737658	WGS	SAMN20339093	SRX11512057	M21043127	Illumina MiSeq	PAIRED	RT-PCR	VIRAL RNA	Severe acute respiratory syndrome coronavirus 2	Homo sapiens	ILLUMINA	2021-04-23	United States	North America	36	2676.11	2504	0.988831	80023787
SRR15205579	PRJNA737658	WGS	SAMN20339092	SRX11512056	M21043125	Illumina MiSeq	PAIRED	RT-PCR	VIRAL RNA	Severe acute respiratory syndrome coronavirus 2	Homo sapiens	ILLUMINA	2021-04-23	United States	North America	38	2683.06	2514	0.995653	80231614
SRR15205580	PRJNA737658	WGS	SAMN20339091	SRX11512055	M21043042	Illumina MiSeq	PAIRED	RT-PCR	VIRAL RNA	Severe acute respiratory syndrome coronavirus 2	Homo sapiens	ILLUMINA	2021-04-23	United States	North America	35	2215.68	2210	0.95987	66255538
SRR15205581	PRJNA737658	WGS	SAMN20339090	SRX11512054	M21042805	Illumina MiSeq	PAIRED	RT-PCR	VIRAL RNA	Severe acute respiratory syndrome coronavirus 2	Homo sapiens	ILLUMINA	2021-04-22	United States	North America	47	2975.53	2818	0.995485	88977225
SRR15205582	PRJNA737658	WGS	SAMN20339089	SRX11512053	M21042757	Illumina MiSeq	PAIRED	RT-PCR	VIRAL RNA	Severe acute respiratory syndrome coronavirus 2	Homo sapiens	ILLUMINA	2021-04-22	United States	North America	30	2088.89	1983	0.995653	62464024
SRR15205583	PRJNA737658	WGS	SAMN20339088	SRX11512052	M21041711	Illumina MiSeq	PAIRED	RT-PCR	VIRAL RNA	Severe acute respiratory syndrome coronavirus 2	Homo sapiens	ILLUMINA	2021-04-21	United States	North America	44	2287.28	2154	0.994783	68396423
SRR15205585	PRJNA737658	WGS	SAMN20339006	SRX11512050	M21002180	Illumina MiSeq	PAIRED	RT-PCR	VIRAL RNA	Severe acute respiratory syndrome coronavirus 2	Homo sapiens	ILLUMINA	2021-01-07	United States	North America	28	3694.49	3619	0.995719	110476448
SRR15205588	PRJNA737658	WGS	SAMN20339084	SRX11512047	M21040742	Illumina MiSeq	PAIRED	RT-PCR	VIRAL RNA	Severe acute respiratory syndrome coronavirus 2	Homo sapiens	ILLUMINA	2021-04-19	United States	North America	39	2604.03	2519	0.980069	77868299
SRR15205589	PRJNA737658	WGS	SAMN20339083	SRX11512046	M21040196	Illumina MiSeq	PAIRED	RT-PCR	VIRAL RNA	Severe acute respiratory syndrome coronavirus 2	Homo sapiens	ILLUMINA	2021-04-19	United States	North America	37	2438.9	2234	0.958332	72930517
SRR15205591	PRJNA737658	WGS	SAMN20339081	SRX11512044	M21039956	Illumina MiSeq	PAIRED	RT-PCR	VIRAL RNA	Severe acute respiratory syndrome coronavirus 2	Homo sapiens	ILLUMINA	2021-04-17	United States	North America	25	2885.1	2711	0.987593	86273003
SRR15205592	PRJNA737658	WGS	SAMN20339080	SRX11512043	M21039891	Illumina MiSeq	PAIRED	RT-PCR	VIRAL RNA	Severe acute respiratory syndrome coronavirus 2	Homo sapiens	ILLUMINA	2021-04-17	United States	North America	75	2652.06	1834	0.922851	79304545
SRR15205593	PRJNA737658	WGS	SAMN20339079	SRX11512042	M21039662	Illumina MiSeq	PAIRED	RT-PCR	VIRAL RNA	Severe acute respiratory syndrome coronavirus 2	Homo sapiens	ILLUMINA	2021-04-16	United States	North America	43	2399.47	2265	0.995485	71751338
SRR15205594	PRJNA737658	WGS	SAMN20339078	SRX11512041	M21039296	Illumina MiSeq	PAIRED	RT-PCR	VIRAL RNA	Severe acute respiratory syndrome coronavirus 2	Homo sapiens	ILLUMINA	2021-04-14	United States	North America	47	2591.62	2522	0.995485	77497259
SRR15205595	PRJNA737658	WGS	SAMN20339077	SRX11512040	M21039224	Illumina MiSeq	PAIRED	RT-PCR	VIRAL RNA	Severe acute respiratory syndrome coronavirus 2	Homo sapiens	ILLUMINA	2021-04-14	United States	North America	45	2319.3	2157	0.990536	69354004
SRR15205596	PRJNA737658	WGS	SAMN20339005	SRX11512039	M21002160	Illumina MiSeq	PAIRED	RT-PCR	VIRAL RNA	Severe acute respiratory syndrome coronavirus 2	Homo sapiens	ILLUMINA	2021-01-07	United States	North America	25	4286.54	4242	0.995954	128180518
SRR15205597	PRJNA737658	WGS	SAMN20339076	SRX11512038	M21039223	Illumina MiSeq	PAIRED	RT-PCR	VIRAL RNA	Severe acute respiratory syndrome coronavirus 2	Homo sapiens	ILLUMINA	2021-04-14	United States	North America	46	2651.73	2572	0.992643	79294708
SRR15205598	PRJNA737658	WGS	SAMN20339075	SRX11512037	M21039222	Illumina MiSeq	PAIRED	RT-PCR	VIRAL RNA	Severe acute respiratory syndrome coronavirus 2	Homo sapiens	ILLUMINA	2021-04-14	United States	North America	50	2747.36	2661	0.995485	82154396
SRR15205599	PRJNA737658	WGS	SAMN20339074	SRX11512036	M21039220	Illumina MiSeq	PAIRED	RT-PCR	VIRAL RNA	Severe acute respiratory syndrome coronavirus 2	Homo sapiens	ILLUMINA	2021-04-14	United States	North America	35	2617.86	2532	0.986791	78281832
SRR15205600	PRJNA737658	WGS	SAMN20339073	SRX11512035	M21039218	Illumina MiSeq	PAIRED	RT-PCR	VIRAL RNA	Severe acute respiratory syndrome coronavirus 2	Homo sapiens	ILLUMINA	2021-04-14	United States	North America	43	2438.7	2377	0.995485	72924371
SRR15205601	PRJNA737658	WGS	SAMN20339072	SRX11512034	M21038731	Illumina MiSeq	PAIRED	RT-PCR	VIRAL RNA	Severe acute respiratory syndrome coronavirus 2	Homo sapiens	ILLUMINA	2021-04-13	United States	North America	32	2730.39	2630	0.995653	81646746
SRR15205602	PRJNA737658	WGS	SAMN20339027	SRX11512033	M21028545	Illumina MiSeq	PAIRED	RT-PCR	VIRAL RNA	Severe acute respiratory syndrome coronavirus 2	Homo sapiens	ILLUMINA	2021-03-03	United States	North America	28	2659.86	2554	0.995954	79537877
SRR15205603	PRJNA737658	WGS	SAMN20339000	SRX11512032	M21002151	Illumina MiSeq	PAIRED	RT-PCR	VIRAL RNA	Severe acute respiratory syndrome coronavirus 2	Homo sapiens	ILLUMINA	2021-01-07	United States	North America	28	3075.04	2969	0.995954	91952781
SRR15205604	PRJNA737658	WGS	SAMN20339026	SRX11512031	M21028011	Illumina MiSeq	PAIRED	RT-PCR	VIRAL RNA	Severe acute respiratory syndrome coronavirus 2	Homo sapiens	ILLUMINA	2021-03-01	United States	North America	24	2848.42	2765	0.995954	85176295
SRR15205605	PRJNA737658	WGS	SAMN20339025	SRX11512030	M21006244	Illumina MiSeq	PAIRED	RT-PCR	VIRAL RNA	Severe acute respiratory syndrome coronavirus 2	Homo sapiens	ILLUMINA	2021-01-15	United States	North America	31	3245.31	2945	0.98659	97044375
SRR15205606	PRJNA737658	WGS	SAMN20339024	SRX11512029	M21006242	Illumina MiSeq	PAIRED	RT-PCR	VIRAL RNA	Severe acute respiratory syndrome coronavirus 2	Homo sapiens	ILLUMINA	2021-01-15	United States	North America	31	3611.7	3502	0.995719	108000578
SRR15205607	PRJNA737658	WGS	SAMN20339023	SRX11512028	M21006013	Illumina MiSeq	PAIRED	RT-PCR	VIRAL RNA	Severe acute respiratory syndrome coronavirus 2	Homo sapiens	ILLUMINA	2021-01-14	United States	North America	27	3227.02	3087	0.992977	96497631
SRR15205608	PRJNA737658	WGS	SAMN20339022	SRX11512027	M21005941	Illumina MiSeq	PAIRED	RT-PCR	VIRAL RNA	Severe acute respiratory syndrome coronavirus 2	Homo sapiens	ILLUMINA	2021-01-14	United States	North America	23	4110.43	4024	0.995954	122914258
SRR15205609	PRJNA737658	WGS	SAMN20339021	SRX11512026	M21005938	Illumina MiSeq	PAIRED	RT-PCR	VIRAL RNA	Severe acute respiratory syndrome coronavirus 2	Homo sapiens	ILLUMINA	2021-01-14	United States	North America	31	2987.3	2708	0.983881	89329319
SRR15205610	PRJNA737658	WGS	SAMN20339020	SRX11512025	M21005902	Illumina MiSeq	PAIRED	RT-PCR	VIRAL RNA	Severe acute respiratory syndrome coronavirus 2	Homo sapiens	ILLUMINA	2021-01-14	United States	North America	24	3251.12	3143	0.995954	97218164
SRR15205611	PRJNA737658	WGS	SAMN20339218	SRX11512024	M21059474	Illumina MiSeq	PAIRED	RT-PCR	VIRAL RNA	Severe acute respiratory syndrome coronavirus 2	Homo sapiens	ILLUMINA	2021-06-09	United States	North America	43	2414.89	2311	0.995485	72212605
SRR15205612	PRJNA737658	WGS	SAMN20339217	SRX11512023	M21057667	Illumina MiSeq	PAIRED	RT-PCR	VIRAL RNA	Severe acute respiratory syndrome coronavirus 2	Homo sapiens	ILLUMINA	2021-06-04	United States	North America	49	2406.52	2298	0.995485	71962094
SRR15205613	PRJNA737658	WGS	SAMN20339019	SRX11512022	M21005898	Illumina MiSeq	PAIRED	RT-PCR	VIRAL RNA	Severe acute respiratory syndrome coronavirus 2	Homo sapiens	ILLUMINA	2021-01-14	United States	North America	27	3576.21	3521	0.995753	106939436
SRR15205614	PRJNA737658	WGS	SAMN20339216	SRX11512021	M21057544	Illumina MiSeq	PAIRED	RT-PCR	VIRAL RNA	Severe acute respiratory syndrome coronavirus 2	Homo sapiens	ILLUMINA	2021-06-04	United States	North America	32	2483.42	2239	0.96395	74261760
SRR15205615	PRJNA737658	WGS	SAMN20339215	SRX11512020	M21056193	Illumina MiSeq	PAIRED	RT-PCR	VIRAL RNA	Severe acute respiratory syndrome coronavirus 2	Homo sapiens	ILLUMINA	2021-06-01	United States	North America	45	2345.16	2247	0.993847	70127330
SRR15205617	PRJNA737658	WGS	SAMN20339213	SRX11512018	M21055177	Illumina MiSeq	PAIRED	RT-PCR	VIRAL RNA	Severe acute respiratory syndrome coronavirus 2	Homo sapiens	ILLUMINA	2021-05-28	United States	North America	45	2495.73	2292	0.995285	74629731
SRR15205619	PRJNA737658	WGS	SAMN20339211	SRX11512016	M21055175	Illumina MiSeq	PAIRED	RT-PCR	VIRAL RNA	Severe acute respiratory syndrome coronavirus 2	Homo sapiens	ILLUMINA	2021-05-28	United States	North America	48	2546.47	2402	0.990436	76146978
SRR15205620	PRJNA737658	WGS	SAMN20339210	SRX11512015	M21055174	Illumina MiSeq	PAIRED	RT-PCR	VIRAL RNA	Severe acute respiratory syndrome coronavirus 2	Homo sapiens	ILLUMINA	2021-05-28	United States	North America	43	2901.19	2674	0.995184	86754238
SRR15205621	PRJNA737658	WGS	SAMN20339209	SRX11512014	M21055173	Illumina MiSeq	PAIRED	RT-PCR	VIRAL RNA	Severe acute respiratory syndrome coronavirus 2	Homo sapiens	ILLUMINA	2021-05-28	United States	North America	50	2479.68	2345	0.984851	74149730
SRR15205622	PRJNA737658	WGS	SAMN20339208	SRX11512013	M21055149	Illumina MiSeq	PAIRED	RT-PCR	VIRAL RNA	Severe acute respiratory syndrome coronavirus 2	Homo sapiens	ILLUMINA	2021-05-28	United States	North America	43	2611.79	2495	0.995485	78100366
SRR15205623	PRJNA737658	WGS	SAMN20339207	SRX11512012	M21054451	Illumina MiSeq	PAIRED	RT-PCR	VIRAL RNA	Severe acute respiratory syndrome coronavirus 2	Homo sapiens	ILLUMINA	2021-05-26	United States	North America	47	2047.31	1737	0.957998	61220639
SRR15205624	PRJNA737658	WGS	SAMN20339018	SRX11512011	M21005896	Illumina MiSeq	PAIRED	RT-PCR	VIRAL RNA	Severe acute respiratory syndrome coronavirus 2	Homo sapiens	ILLUMINA	2021-01-14	United States	North America	24	3247.48	3128	0.995954	97109376
SRR15205625	PRJNA737658	WGS	SAMN20339206	SRX11512010	M21054423	Illumina MiSeq	PAIRED	RT-PCR	VIRAL RNA	Severe acute respiratory syndrome coronavirus 2	Homo sapiens	ILLUMINA	2021-05-26	United States	North America	43	2178.02	2085	0.994649	65129359
SRR15205626	PRJNA737658	WGS	SAMN20339205	SRX11512009	M21054275	Illumina MiSeq	PAIRED	RT-PCR	VIRAL RNA	Severe acute respiratory syndrome coronavirus 2	Homo sapiens	ILLUMINA	2021-05-26	United States	North America	40	2515.91	2377	0.98649	75233230
SRR15205627	PRJNA737658	WGS	SAMN20339204	SRX11512008	M21054153	Illumina MiSeq	PAIRED	RT-PCR	VIRAL RNA	Severe acute respiratory syndrome coronavirus 2	Homo sapiens	ILLUMINA	2021-05-26	United States	North America	36	2747.6	2520	0.993111	82161557
SRR15205628	PRJNA737658	WGS	SAMN20339203	SRX11512007	M21054152	Illumina MiSeq	PAIRED	RT-PCR	VIRAL RNA	Severe acute respiratory syndrome coronavirus 2	Homo sapiens	ILLUMINA	2021-05-26	United States	North America	37	2618.31	2458	0.993111	78295444
SRR15205629	PRJNA737658	WGS	SAMN20339202	SRX11512006	M21054151	Illumina MiSeq	PAIRED	RT-PCR	VIRAL RNA	Severe acute respiratory syndrome coronavirus 2	Homo sapiens	ILLUMINA	2021-05-26	United States	North America	41	2394.72	2241	0.993111	71609184
SRR15205630	PRJNA737658	WGS	SAMN20339201	SRX11512005	M21053623	Illumina MiSeq	PAIRED	RT-PCR	VIRAL RNA	Severe acute respiratory syndrome coronavirus 2	Homo sapiens	ILLUMINA	2021-05-25	United States	North America	51	2715.8	2621	0.990636	81210710
SRR15205631	PRJNA737658	WGS	SAMN20339200	SRX11512004	M21053506	Illumina MiSeq	PAIRED	RT-PCR	VIRAL RNA	Severe acute respiratory syndrome coronavirus 2	Homo sapiens	ILLUMINA	2021-05-25	United States	North America	51	2846.04	2727	0.995485	85105197
SRR15205632	PRJNA737658	WGS	SAMN20339199	SRX11512003	M21053167	Illumina MiSeq	PAIRED	RT-PCR	VIRAL RNA	Severe acute respiratory syndrome coronavirus 2	Homo sapiens	ILLUMINA	2021-05-25	United States	North America	44	2800.86	2728	0.990636	83754137
SRR15205633	PRJNA737658	WGS	SAMN20339198	SRX11512002	M21053151	Illumina MiSeq	PAIRED	RT-PCR	VIRAL RNA	Severe acute respiratory syndrome coronavirus 2	Homo sapiens	ILLUMINA	2021-05-25	United States	North America	60	2801.39	2363	0.951811	83769820
SRR15205634	PRJNA737658	WGS	SAMN20339197	SRX11512001	M21053110	Illumina MiSeq	PAIRED	RT-PCR	VIRAL RNA	Severe acute respiratory syndrome coronavirus 2	Homo sapiens	ILLUMINA	2021-05-25	United States	North America	54	2613.27	2522	0.992308	78144690
SRR15205635	PRJNA737658	WGS	SAMN20339017	SRX11512000	M21005880	Illumina MiSeq	PAIRED	RT-PCR	VIRAL RNA	Severe acute respiratory syndrome coronavirus 2	Homo sapiens	ILLUMINA	2021-01-14	United States	North America	30	3110.11	3039	0.988831	93001527
SRR15205636	PRJNA737658	WGS	SAMN20338999	SRX11511999	M21002108	Illumina MiSeq	PAIRED	RT-PCR	VIRAL RNA	Severe acute respiratory syndrome coronavirus 2	Homo sapiens	ILLUMINA	2021-01-07	United States	North America	33	3042.25	2967	0.995954	90972441
SRR15205637	PRJNA737658	WGS	SAMN20339196	SRX11511998	M21052426	Illumina MiSeq	PAIRED	RT-PCR	VIRAL RNA	Severe acute respiratory syndrome coronavirus 2	Homo sapiens	ILLUMINA	2021-05-21	United States	North America	32	2655.36	2564	0.995485	79403204
SRR15205638	PRJNA737658	WGS	SAMN20339195	SRX11511997	M21052424	Illumina MiSeq	PAIRED	RT-PCR	VIRAL RNA	Severe acute respiratory syndrome coronavirus 2	Homo sapiens	ILLUMINA	2021-05-21	United States	North America	34	2945.86	2874	0.995385	88089925
SRR15205639	PRJNA737658	WGS	SAMN20339194	SRX11511996	M21052422	Illumina MiSeq	PAIRED	RT-PCR	VIRAL RNA	Severe acute respiratory syndrome coronavirus 2	Homo sapiens	ILLUMINA	2021-05-21	United States	North America	34	2324.08	2216	0.995719	69497072
SRR15205640	PRJNA737658	WGS	SAMN20339193	SRX11511995	M21052412	Illumina MiSeq	PAIRED	RT-PCR	VIRAL RNA	Severe acute respiratory syndrome coronavirus 2	Homo sapiens	ILLUMINA	2021-05-21	United States	North America	32	2762.79	2650	0.995653	82615807
SRR15205641	PRJNA737658	WGS	SAMN20339192	SRX11511994	M21052409	Illumina MiSeq	PAIRED	RT-PCR	VIRAL RNA	Severe acute respiratory syndrome coronavirus 2	Homo sapiens	ILLUMINA	2021-05-21	United States	North America	33	2643.71	2528	0.982945	79054982
SRR15205642	PRJNA737658	WGS	SAMN20339191	SRX11511993	M21052111	Illumina MiSeq	PAIRED	RT-PCR	VIRAL RNA	Severe acute respiratory syndrome coronavirus 2	Homo sapiens	ILLUMINA	2021-05-20	United States	North America	48	2745.06	2637	0.995118	82085570
SRR15205643	PRJNA737658	WGS	SAMN20339190	SRX11511992	M21051848	Illumina MiSeq	PAIRED	RT-PCR	VIRAL RNA	Severe acute respiratory syndrome coronavirus 2	Homo sapiens	ILLUMINA	2021-05-19	United States	North America	45	2686.18	2609	0.99485	80324892
SRR15205644	PRJNA737658	WGS	SAMN20339189	SRX11511991	M21051658	Illumina MiSeq	PAIRED	RT-PCR	VIRAL RNA	Severe acute respiratory syndrome coronavirus 2	Homo sapiens	ILLUMINA	2021-05-19	United States	North America	45	2936.58	2883	0.988262	87812403
SRR15205645	PRJNA737658	WGS	SAMN20339188	SRX11511990	M21051585	Illumina MiSeq	PAIRED	RT-PCR	VIRAL RNA	Severe acute respiratory syndrome coronavirus 2	Homo sapiens	ILLUMINA	2021-05-19	United States	North America	45	2875.02	2837	0.99067	85971777
SRR15205646	PRJNA737658	WGS	SAMN20339187	SRX11511989	M21051352	Illumina MiSeq	PAIRED	RT-PCR	VIRAL RNA	Severe acute respiratory syndrome coronavirus 2	Homo sapiens	ILLUMINA	2021-05-19	United States	North America	44	2670.97	2565	0.988396	79870092
SRR15205647	PRJNA737658	WGS	SAMN20339016	SRX11511988	M21005877	Illumina MiSeq	PAIRED	RT-PCR	VIRAL RNA	Severe acute respiratory syndrome coronavirus 2	Homo sapiens	ILLUMINA	2021-01-14	United States	North America	25	2975.99	2939	0.995954	88990881
SRR15205648	PRJNA737658	WGS	SAMN20339186	SRX11511987	M21051322	Illumina MiSeq	PAIRED	RT-PCR	VIRAL RNA	Severe acute respiratory syndrome coronavirus 2	Homo sapiens	ILLUMINA	2021-05-19	United States	North America	33	2671.1	2544	0.995653	79873882
SRR15205649	PRJNA737658	WGS	SAMN20339185	SRX11511986	M21051321	Illumina MiSeq	PAIRED	RT-PCR	VIRAL RNA	Severe acute respiratory syndrome coronavirus 2	Homo sapiens	ILLUMINA	2021-05-19	United States	North America	36	2385.67	2181	0.962512	71338636
SRR15205650	PRJNA737658	WGS	SAMN20339007	SRX11511985	M21002181	Illumina MiSeq	PAIRED	RT-PCR	VIRAL RNA	Severe acute respiratory syndrome coronavirus 2	Homo sapiens	ILLUMINA	2021-01-07	United States	North America	28	3194.54	2988	0.995719	95526470
SRR15205651	PRJNA737658	WGS	SAMN20338998	SRX11511984	M21001930	Illumina MiSeq	PAIRED	RT-PCR	VIRAL RNA	Severe acute respiratory syndrome coronavirus 2	Homo sapiens	ILLUMINA	2021-01-07	United States	North America	28	3108.2	2979	0.995954	92944493
SRR15205652	PRJNA737658	WGS	SAMN20338997	SRX11511983	M21001928	Illumina MiSeq	PAIRED	RT-PCR	VIRAL RNA	Severe acute respiratory syndrome coronavirus 2	Homo sapiens	ILLUMINA	2021-01-07	United States	North America	33	3278.17	2970	0.988697	98027172
SRR15205653	PRJNA737658	WGS	SAMN20339184	SRX11511982	M21051224	Illumina MiSeq	PAIRED	RT-PCR	VIRAL RNA	Severe acute respiratory syndrome coronavirus 2	Homo sapiens	ILLUMINA	2021-05-19	United States	North America	47	2676.8	2619	0.993412	80044253
SRR15205654	PRJNA737658	WGS	SAMN20339183	SRX11511981	M21051217	Illumina MiSeq	PAIRED	RT-PCR	VIRAL RNA	Severe acute respiratory syndrome coronavirus 2	Homo sapiens	ILLUMINA	2021-05-19	United States	North America	49	2841	2787	0.995485	84954335
SRR15205655	PRJNA737658	WGS	SAMN20339182	SRX11511980	M21051143	Illumina MiSeq	PAIRED	RT-PCR	VIRAL RNA	Severe acute respiratory syndrome coronavirus 2	Homo sapiens	ILLUMINA	2021-05-19	United States	North America	50	2908.26	2817	0.995218	86965817
SRR15205656	PRJNA737658	WGS	SAMN20339181	SRX11511979	M21051041	Illumina MiSeq	PAIRED	RT-PCR	VIRAL RNA	Severe acute respiratory syndrome coronavirus 2	Homo sapiens	ILLUMINA	2021-05-19	United States	North America	49	2889.27	2832	0.994616	86397810
SRR15205657	PRJNA737658	WGS	SAMN20339180	SRX11511978	M21050632	Illumina MiSeq	PAIRED	RT-PCR	VIRAL RNA	Severe acute respiratory syndrome coronavirus 2	Homo sapiens	ILLUMINA	2021-05-18	United States	North America	47	2871.62	2575	0.940675	85870172
SRR15205658	PRJNA737658	WGS	SAMN20339179	SRX11511977	M21050579	Illumina MiSeq	PAIRED	RT-PCR	VIRAL RNA	Severe acute respiratory syndrome coronavirus 2	Homo sapiens	ILLUMINA	2021-05-18	United States	North America	46	2964.33	2821	0.995485	88642260
SRR15205659	PRJNA737658	WGS	SAMN20339178	SRX11511976	M21050270	Illumina MiSeq	PAIRED	RT-PCR	VIRAL RNA	Severe acute respiratory syndrome coronavirus 2	Homo sapiens	ILLUMINA	2021-05-17	United States	North America	33	2924.18	2852	0.995786	87441895
SRR15205660	PRJNA737658	WGS	SAMN20339177	SRX11511975	M21049962	Illumina MiSeq	PAIRED	RT-PCR	VIRAL RNA	Severe acute respiratory syndrome coronavirus 2	Homo sapiens	ILLUMINA	2021-05-13	United States	North America	47	2353.13	2253	0.995485	70365620
SRR15205661	PRJNA737658	WGS	SAMN20339015	SRX11511974	M21003503	Illumina MiSeq	PAIRED	RT-PCR	VIRAL RNA	Severe acute respiratory syndrome coronavirus 2	Homo sapiens	ILLUMINA	2021-01-09	United States	North America	32	2594.58	2547	0.981942	77585754
SRR15205662	PRJNA737658	WGS	SAMN20339176	SRX11511973	M21049903	Illumina MiSeq	PAIRED	RT-PCR	VIRAL RNA	Severe acute respiratory syndrome coronavirus 2	Homo sapiens	ILLUMINA	2021-05-13	United States	North America	33	2860.05	2690	0.994917	85524020
SRR15205663	PRJNA737658	WGS	SAMN20339175	SRX11511972	M21049902	Illumina MiSeq	PAIRED	RT-PCR	VIRAL RNA	Severe acute respiratory syndrome coronavirus 2	Homo sapiens	ILLUMINA	2021-05-13	United States	North America	46	2540.97	2419	0.995118	75982762
SRR15205664	PRJNA737658	WGS	SAMN20339174	SRX11511971	M21049689	Illumina MiSeq	PAIRED	RT-PCR	VIRAL RNA	Severe acute respiratory syndrome coronavirus 2	Homo sapiens	ILLUMINA	2021-05-12	United States	North America	31	2614.48	2434	0.970438	78180784
SRR15205665	PRJNA737658	WGS	SAMN20339173	SRX11511970	M21049683	Illumina MiSeq	PAIRED	RT-PCR	VIRAL RNA	Severe acute respiratory syndrome coronavirus 2	Homo sapiens	ILLUMINA	2021-05-12	United States	North America	31	2477.29	2350	0.994917	74078546
SRR15205666	PRJNA737658	WGS	SAMN20339172	SRX11511969	M21049416	Illumina MiSeq	PAIRED	RT-PCR	VIRAL RNA	Severe acute respiratory syndrome coronavirus 2	Homo sapiens	ILLUMINA	2021-05-11	United States	North America	47	3038.9	2881	0.995485	90872242
SRR15205667	PRJNA737658	WGS	SAMN20339171	SRX11511968	M21049381	Illumina MiSeq	PAIRED	RT-PCR	VIRAL RNA	Severe acute respiratory syndrome coronavirus 2	Homo sapiens	ILLUMINA	2021-05-11	United States	North America	45	2201.38	2097	0.982911	65827939
SRR15205668	PRJNA737658	WGS	SAMN20339170	SRX11511967	M21049380	Illumina MiSeq	PAIRED	RT-PCR	VIRAL RNA	Severe acute respiratory syndrome coronavirus 2	Homo sapiens	ILLUMINA	2021-05-11	United States	North America	47	2469.12	2390	0.988563	73834025
SRR15205669	PRJNA737658	WGS	SAMN20339169	SRX11511966	M21049378	Illumina MiSeq	PAIRED	RT-PCR	VIRAL RNA	Severe acute respiratory syndrome coronavirus 2	Homo sapiens	ILLUMINA	2021-05-11	United States	North America	45	2363.84	2205	0.949437	70686012
SRR15205670	PRJNA737658	WGS	SAMN20339168	SRX11511965	M21049377	Illumina MiSeq	PAIRED	RT-PCR	VIRAL RNA	Severe acute respiratory syndrome coronavirus 2	Homo sapiens	ILLUMINA	2021-05-11	United States	North America	47	2282.19	2239	0.993379	68244333
SRR15205671	PRJNA737658	WGS	SAMN20339167	SRX11511964	M21049375	Illumina MiSeq	PAIRED	RT-PCR	VIRAL RNA	Severe acute respiratory syndrome coronavirus 2	Homo sapiens	ILLUMINA	2021-05-11	United States	North America	48	2149.42	2055	0.994783	64274127
SRR15205672	PRJNA737658	WGS	SAMN20339014	SRX11511963	M21003489	Illumina MiSeq	PAIRED	RT-PCR	VIRAL RNA	Severe acute respiratory syndrome coronavirus 2	Homo sapiens	ILLUMINA	2021-01-09	United States	North America	31	2503.75	2483	0.962077	74869761
SRR15205673	PRJNA737658	WGS	SAMN20339166	SRX11511962	M21049373	Illumina MiSeq	PAIRED	RT-PCR	VIRAL RNA	Severe acute respiratory syndrome coronavirus 2	Homo sapiens	ILLUMINA	2021-05-11	United States	North America	46	2156.26	2085	0.994883	64478762
SRR15205674	PRJNA737658	WGS	SAMN20339165	SRX11511961	M21049372	Illumina MiSeq	PAIRED	RT-PCR	VIRAL RNA	Severe acute respiratory syndrome coronavirus 2	Homo sapiens	ILLUMINA	2021-05-11	United States	North America	45	2316.94	2238	0.970672	69283554
SRR15205675	PRJNA737658	WGS	SAMN20339164	SRX11511960	M21049368	Illumina MiSeq	PAIRED	RT-PCR	VIRAL RNA	Severe acute respiratory syndrome coronavirus 2	Homo sapiens	ILLUMINA	2021-05-11	United States	North America	46	2627.7	2547	0.995485	78576161
SRR15205676	PRJNA737658	WGS	SAMN20339163	SRX11511959	M21049282	Illumina MiSeq	PAIRED	RT-PCR	VIRAL RNA	Severe acute respiratory syndrome coronavirus 2	Homo sapiens	ILLUMINA	2021-05-11	United States	North America	43	2402.73	2313	0.995485	71848960
SRR15209081	PRJNA656534	AMPLICON	SAMN20342967	SRX11515572	USA/NMDOH-2021133299/2021	Illumina MiSeq	PAIRED	RT-PCR	VIRAL RNA	Severe acute respiratory syndrome coronavirus 2	Homo sapiens	ILLUMINA	2021-06-26	United States	North America	48	988.078	952	0.985654	29546492
SRR15209082	PRJNA656534	AMPLICON	SAMN20342966	SRX11515571	USA/NMDOH-2021133298/2021	Illumina MiSeq	PAIRED	RT-PCR	VIRAL RNA	Severe acute respiratory syndrome coronavirus 2	Homo sapiens	ILLUMINA	2021-06-22	United States	North America	42	957.333	795	0.908136	28627125
SRR15209083	PRJNA656534	AMPLICON	SAMN20342965	SRX11515570	USA/NMDOH-2021132867/2021	Illumina MiSeq	PAIRED	RT-PCR	VIRAL RNA	Severe acute respiratory syndrome coronavirus 2	Homo sapiens	ILLUMINA	2021-07-01	United States	North America	41	1181.49	1132	0.986791	35329998
SRR15209084	PRJNA656534	AMPLICON	SAMN20342964	SRX11515569	USA/NMDOH-2021132865/2021	Illumina MiSeq	PAIRED	RT-PCR	VIRAL RNA	Severe acute respiratory syndrome coronavirus 2	Homo sapiens	ILLUMINA	2021-06-28	United States	North America	42	1036.89	996	0.985654	31006159
SRR15209085	PRJNA656534	AMPLICON	SAMN20342963	SRX11515568	USA/NMDOH-2021132864/2021	Illumina MiSeq	PAIRED	RT-PCR	VIRAL RNA	Severe acute respiratory syndrome coronavirus 2	Homo sapiens	ILLUMINA	2021-06-29	United States	North America	43	932.649	889	0.961041	27889010
SRR15209086	PRJNA656534	AMPLICON	SAMN20343001	SRX11515567	USA/NMDOH-2021134689/2021	Illumina MiSeq	PAIRED	RT-PCR	VIRAL RNA	Severe acute respiratory syndrome coronavirus 2	Homo sapiens	ILLUMINA	2021-07-09	United States	North America	42	944.13	936	0.967863	28232323
SRR15209087	PRJNA656534	AMPLICON	SAMN20343000	SRX11515566	USA/NMDOH-2021134629/2021	Illumina MiSeq	PAIRED	RT-PCR	VIRAL RNA	Severe acute respiratory syndrome coronavirus 2	Homo sapiens	ILLUMINA	2021-07-06	United States	North America	40	1074.16	1060	0.981106	32120517
SRR15209088	PRJNA656534	AMPLICON	SAMN20342999	SRX11515565	USA/NMDOH-2021134628/2021	Illumina MiSeq	PAIRED	RT-PCR	VIRAL RNA	Severe acute respiratory syndrome coronavirus 2	Homo sapiens	ILLUMINA	2021-07-02	United States	North America	50	1005.61	989	0.954754	30070828
SRR15209089	PRJNA656534	AMPLICON	SAMN20342998	SRX11515564	USA/NMDOH-2021134627/2021	Illumina MiSeq	PAIRED	RT-PCR	VIRAL RNA	Severe acute respiratory syndrome coronavirus 2	Homo sapiens	ILLUMINA	2021-07-05	United States	North America	42	908.882	927	0.95569	27178309
SRR15209090	PRJNA656534	AMPLICON	SAMN20342962	SRX11515563	USA/NMDOH-2021132863/2021	Illumina MiSeq	PAIRED	RT-PCR	VIRAL RNA	Severe acute respiratory syndrome coronavirus 2	Homo sapiens	ILLUMINA	2021-06-28	United States	North America	44	942.733	875	0.958399	28190558
SRR15209091	PRJNA656534	AMPLICON	SAMN20342997	SRX11515562	USA/NMDOH-2021134626/2021	Illumina MiSeq	PAIRED	RT-PCR	VIRAL RNA	Severe acute respiratory syndrome coronavirus 2	Homo sapiens	ILLUMINA	2021-07-02	United States	North America	49	1093.11	1077	0.96395	32687186
SRR15209092	PRJNA656534	AMPLICON	SAMN20342996	SRX11515561	USA/NMDOH-2021134606/2021	Illumina MiSeq	PAIRED	RT-PCR	VIRAL RNA	Severe acute respiratory syndrome coronavirus 2	Homo sapiens	ILLUMINA	2021-07-05	United States	North America	41	1042.99	1013	0.965455	31188420
SRR15209093	PRJNA656534	AMPLICON	SAMN20342995	SRX11515560	USA/NMDOH-2021134605/2021	Illumina MiSeq	PAIRED	RT-PCR	VIRAL RNA	Severe acute respiratory syndrome coronavirus 2	Homo sapiens	ILLUMINA	2021-07-07	United States	North America	41	1162.88	1083	0.96074	34773589
SRR15209094	PRJNA656534	AMPLICON	SAMN20342994	SRX11515559	USA/NMDOH-2021134562/2021	Illumina MiSeq	PAIRED	RT-PCR	VIRAL RNA	Severe acute respiratory syndrome coronavirus 2	Homo sapiens	ILLUMINA	2021-07-06	United States	North America	41	959.836	904	0.971274	28701969
SRR15209096	PRJNA656534	AMPLICON	SAMN20342992	SRX11515557	USA/NMDOH-2021134390/2021	Illumina MiSeq	PAIRED	RT-PCR	VIRAL RNA	Severe acute respiratory syndrome coronavirus 2	Homo sapiens	ILLUMINA	2021-07-06	United States	North America	43	926.576	919	0.964652	27707415
SRR15209097	PRJNA656534	AMPLICON	SAMN20342991	SRX11515556	USA/NMDOH-2021134228/2021	Illumina MiSeq	PAIRED	RT-PCR	VIRAL RNA	Severe acute respiratory syndrome coronavirus 2	Homo sapiens	ILLUMINA	2021-07-06	United States	North America	46	1037.83	991	0.984985	31034120
SRR15209098	PRJNA656534	AMPLICON	SAMN20342990	SRX11515555	USA/NMDOH-2021134189/2021	Illumina MiSeq	PAIRED	RT-PCR	VIRAL RNA	Severe acute respiratory syndrome coronavirus 2	Homo sapiens	ILLUMINA	2021-07-08	United States	North America	48	843.572	827	0.958666	25225324
SRR15209100	PRJNA656534	AMPLICON	SAMN20342988	SRX11515553	USA/NMDOH-2021134149/2021	Illumina MiSeq	PAIRED	RT-PCR	VIRAL RNA	Severe acute respiratory syndrome coronavirus 2	Homo sapiens	ILLUMINA	2021-06-26	United States	North America	50	995.465	964	0.983714	29767386
SRR15209101	PRJNA656534	AMPLICON	SAMN20342961	SRX11515552	USA/NMDOH-2021132862/2021	Illumina MiSeq	PAIRED	RT-PCR	VIRAL RNA	Severe acute respiratory syndrome coronavirus 2	Homo sapiens	ILLUMINA	2021-06-29	United States	North America	42	769.265	746	0.985654	23003338
SRR15209102	PRJNA656534	AMPLICON	SAMN20342987	SRX11515551	USA/NMDOH-2021134148/2021	Illumina MiSeq	PAIRED	RT-PCR	VIRAL RNA	Severe acute respiratory syndrome coronavirus 2	Homo sapiens	ILLUMINA	2021-06-28	United States	North America	43	792.304	767	0.985219	23692268
SRR15209103	PRJNA656534	AMPLICON	SAMN20342986	SRX11515550	USA/NMDOH-2021134146/2021	Illumina MiSeq	PAIRED	RT-PCR	VIRAL RNA	Severe acute respiratory syndrome coronavirus 2	Homo sapiens	ILLUMINA	2021-06-28	United States	North America	47	1092.7	1046	0.987125	32675029
SRR15209104	PRJNA656534	AMPLICON	SAMN20342985	SRX11515549	USA/NMDOH-2021134144/2021	Illumina MiSeq	PAIRED	RT-PCR	VIRAL RNA	Severe acute respiratory syndrome coronavirus 2	Homo sapiens	ILLUMINA	2021-06-29	United States	North America	39	869.6	864	0.972444	26003635
SRR15209105	PRJNA656534	AMPLICON	SAMN20342984	SRX11515548	USA/NMDOH-2021134140/2021	Illumina MiSeq	PAIRED	RT-PCR	VIRAL RNA	Severe acute respiratory syndrome coronavirus 2	Homo sapiens	ILLUMINA	2021-06-27	United States	North America	46	777.224	759	0.947196	23241332
SRR15209106	PRJNA656534	AMPLICON	SAMN20342983	SRX11515547	USA/NMDOH-2021134139/2021	Illumina MiSeq	PAIRED	RT-PCR	VIRAL RNA	Severe acute respiratory syndrome coronavirus 2	Homo sapiens	ILLUMINA	2021-06-26	United States	North America	50	822.578	768	0.988229	24597544
SRR15209108	PRJNA656534	AMPLICON	SAMN20342981	SRX11515545	USA/NMDOH-2021134135/2021	Illumina MiSeq	PAIRED	RT-PCR	VIRAL RNA	Severe acute respiratory syndrome coronavirus 2	Homo sapiens	ILLUMINA	2021-06-28	United States	North America	43	946.986	942	0.959268	28317732
SRR15209109	PRJNA656534	AMPLICON	SAMN20342980	SRX11515544	USA/NMDOH-2021134132/2021	Illumina MiSeq	PAIRED	RT-PCR	VIRAL RNA	Severe acute respiratory syndrome coronavirus 2	Homo sapiens	ILLUMINA	2021-06-25	United States	North America	40	999.69	944	0.987694	29893720
SRR15209110	PRJNA656534	AMPLICON	SAMN20342979	SRX11515543	USA/NMDOH-2021134131/2021	Illumina MiSeq	PAIRED	RT-PCR	VIRAL RNA	Severe acute respiratory syndrome coronavirus 2	Homo sapiens	ILLUMINA	2021-06-29	United States	North America	43	1087.12	1049	0.985654	32508114
SRR15209112	PRJNA656534	AMPLICON	SAMN20342960	SRX11515541	USA/NMDOH-2020453658/2020	Illumina MiSeq	PAIRED	RT-PCR	VIRAL RNA	Severe acute respiratory syndrome coronavirus 2	Homo sapiens	ILLUMINA	2020-10-23	United States	North America	23	821.064	796	0.989198	24552275
SRR15209114	PRJNA656534	AMPLICON	SAMN20342976	SRX11515539	USA/NMDOH-2021133774/2021	Illumina MiSeq	PAIRED	RT-PCR	VIRAL RNA	Severe acute respiratory syndrome coronavirus 2	Homo sapiens	ILLUMINA	2021-07-06	United States	North America	41	1198.63	1169	0.980905	35842605
SRR15209115	PRJNA656534	AMPLICON	SAMN20342975	SRX11515538	USA/NMDOH-2021133495/2021	Illumina MiSeq	PAIRED	RT-PCR	VIRAL RNA	Severe acute respiratory syndrome coronavirus 2	Homo sapiens	ILLUMINA	2021-07-04	United States	North America	34	1068.09	1063	0.962713	31939064
SRR15209117	PRJNA656534	AMPLICON	SAMN20342973	SRX11515536	USA/NMDOH-2021133378/2021	Illumina MiSeq	PAIRED	RT-PCR	VIRAL RNA	Severe acute respiratory syndrome coronavirus 2	Homo sapiens	ILLUMINA	2021-06-30	United States	North America	39	887.976	761	0.912283	26553136
SRR15209118	PRJNA656534	AMPLICON	SAMN20342972	SRX11515535	USA/NMDOH-2021133375/2021	Illumina MiSeq	PAIRED	RT-PCR	VIRAL RNA	Severe acute respiratory syndrome coronavirus 2	Homo sapiens	ILLUMINA	2021-06-29	United States	North America	42	1028.48	982	0.985654	30754537
SRR15209119	PRJNA656534	AMPLICON	SAMN20342971	SRX11515534	USA/NMDOH-2021133374/2021	Illumina MiSeq	PAIRED	RT-PCR	VIRAL RNA	Severe acute respiratory syndrome coronavirus 2	Homo sapiens	ILLUMINA	2021-06-29	United States	North America	43	1115.15	1081	0.978062	33346391
SRR15209120	PRJNA656534	AMPLICON	SAMN20342970	SRX11515533	USA/NMDOH-2021133373/2021	Illumina MiSeq	PAIRED	RT-PCR	VIRAL RNA	Severe acute respiratory syndrome coronavirus 2	Homo sapiens	ILLUMINA	2021-06-29	United States	North America	44	1109.78	1061	0.985319	33185639
SRR15209122	PRJNA656534	AMPLICON	SAMN20342968	SRX11515531	USA/NMDOH-2021133300/2021	Illumina MiSeq	PAIRED	RT-PCR	VIRAL RNA	Severe acute respiratory syndrome coronavirus 2	Homo sapiens	ILLUMINA	2021-06-22	United States	North America	43	756.176	728	0.980504	22611921
SRR15209123	PRJNA656534	AMPLICON	SAMN20342959	SRX11515530	USA/NMDOH-2020366733/2020	Illumina MiSeq	PAIRED	RT-PCR	VIRAL RNA	Severe acute respiratory syndrome coronavirus 2	Homo sapiens	ILLUMINA	2020-09-25	United States	North America	24	1190.43	1143	0.99475	35597292
SRR15212095	PRJNA748832	AMPLICON	SAMN20345392	SRX11518488	hCoV-19/Iraq/Thi-Qar-8/2021	Illumina NovaSeq 6000	PAIRED	RT-PCR	VIRAL RNA	Severe acute respiratory syndrome coronavirus 2	Homo sapiens	ILLUMINA	2021-04-27	Iraq	Asia	58	5937.19	8003	0.922583	177539778
SRR15212099	PRJNA748832	AMPLICON	SAMN20345388	SRX11518484	hCoV-19/Iraq/Thi-Qar-4/2021	Illumina NovaSeq 6000	PAIRED	RT-PCR	VIRAL RNA	Severe acute respiratory syndrome coronavirus 2	Homo sapiens	ILLUMINA	2021-04-27	Iraq	Asia	79	5299.03	7669	0.915427	158456840
SRR15212102	PRJNA748832	AMPLICON	SAMN20345385	SRX11518481	hCoV-19/Iraq/Thi-Qar-1/2021	Illumina NovaSeq 6000	PAIRED	RT-PCR	VIRAL RNA	Severe acute respiratory syndrome coronavirus 2	Homo sapiens	ILLUMINA	2021-04-27	Iraq	Asia	44	3129.27	2597	0.993479	93574416
SRR15216053	PRJNA666543	AMPLICON	SAMN20349563	SRX11522361	SARS-CoV-2/human/USA/NC-SLPH-0242/2021	Illumina MiSeq	PAIRED	cDNA	VIRAL RNA	Severe acute respiratory syndrome coronavirus 2	Homo sapiens	ILLUMINA	2021-06-26	United States	North America	43	4684.16	4938	0.986189	140070581
SRR15216054	PRJNA666543	AMPLICON	SAMN20349562	SRX11522360	SARS-CoV-2/human/USA/NC-SLPH-0238/2021	Illumina MiSeq	PAIRED	cDNA	VIRAL RNA	Severe acute respiratory syndrome coronavirus 2	Homo sapiens	ILLUMINA	2021-06-28	United States	North America	43	4204.39	4340	0.986088	125723853
SRR15216055	PRJNA666543	AMPLICON	SAMN20349561	SRX11522359	SARS-CoV-2/human/USA/NC-SLPH-0236/2021	Illumina MiSeq	PAIRED	cDNA	VIRAL RNA	Severe acute respiratory syndrome coronavirus 2	Homo sapiens	ILLUMINA	2021-06-29	United States	North America	41	4870.51	5117	0.98659	145642843
SRR15216056	PRJNA666543	AMPLICON	SAMN20349560	SRX11522358	SARS-CoV-2/human/USA/NC-SLPH-0235/2021	Illumina MiSeq	PAIRED	cDNA	VIRAL RNA	Severe acute respiratory syndrome coronavirus 2	Homo sapiens	ILLUMINA	2021-06-28	United States	North America	38	4974.17	5321	0.986423	148742582
SRR15216058	PRJNA666543	AMPLICON	SAMN20349558	SRX11522356	SARS-CoV-2/human/USA/NC-SLPH-0233/2021	Illumina MiSeq	PAIRED	cDNA	VIRAL RNA	Severe acute respiratory syndrome coronavirus 2	Homo sapiens	ILLUMINA	2021-06-26	United States	North America	38	4727.4	4961	0.985921	141363561
SRR15216059	PRJNA666543	AMPLICON	SAMN20349557	SRX11522355	SARS-CoV-2/human/USA/NC-SLPH-0232/2021	Illumina MiSeq	PAIRED	cDNA	VIRAL RNA	Severe acute respiratory syndrome coronavirus 2	Homo sapiens	ILLUMINA	2021-06-25	United States	North America	39	4949.42	5247	0.98659	148002518
SRR15216060	PRJNA666543	AMPLICON	SAMN20349556	SRX11522354	SARS-CoV-2/human/USA/NC-SLPH-0226/2021	Illumina MiSeq	PAIRED	cDNA	VIRAL RNA	Severe acute respiratory syndrome coronavirus 2	Homo sapiens	ILLUMINA	2021-06-24	United States	North America	45	5108.45	5360	0.976725	152758080
SRR15216061	PRJNA666543	AMPLICON	SAMN20349566	SRX11522353	SARS-CoV-2/human/USA/NC-SLPH-0248/2021	Illumina MiSeq	PAIRED	cDNA	VIRAL RNA	Severe acute respiratory syndrome coronavirus 2	Homo sapiens	ILLUMINA	2021-06-29	United States	North America	42	5189.94	5525	0.995653	155194669
SRR15216062	PRJNA666543	AMPLICON	SAMN20349565	SRX11522352	SARS-CoV-2/human/USA/NC-SLPH-0245/2021	Illumina MiSeq	PAIRED	cDNA	VIRAL RNA	Severe acute respiratory syndrome coronavirus 2	Homo sapiens	ILLUMINA	2021-07-13	United States	North America	43	3983.74	4159	0.967428	119125776
SRR15216063	PRJNA666543	AMPLICON	SAMN20349564	SRX11522351	SARS-CoV-2/human/USA/NC-SLPH-0243/2021	Illumina MiSeq	PAIRED	cDNA	VIRAL RNA	Severe acute respiratory syndrome coronavirus 2	Homo sapiens	ILLUMINA	2021-07-13	United States	North America	48	4501.69	4807	0.970672	134614056
SRR15216064	PRJNA666543	AMPLICON	SAMN20349555	SRX11522350	SARS-CoV-2/human/USA/NC-SLPH-0225/2021	Illumina MiSeq	PAIRED	cDNA	VIRAL RNA	Severe acute respiratory syndrome coronavirus 2	Homo sapiens	ILLUMINA	2021-06-26	United States	North America	47	4812.55	5126	0.976223	143909784
SRR15216065	PRJNA666543	AMPLICON	SAMN20349554	SRX11522349	SARS-CoV-2/human/USA/NC-SLPH-0223/2021	Illumina MiSeq	PAIRED	cDNA	VIRAL RNA	Severe acute respiratory syndrome coronavirus 2	Homo sapiens	ILLUMINA	2021-06-25	United States	North America	70	3941.8	4095	0.920175	117871644
SRR15222642	PRJNA673096	AMPLICON	SAMN20356503	SRX11528684	B1099663	Illumina MiniSeq	PAIRED	cDNA	GENOMIC	Severe acute respiratory syndrome coronavirus 2	Homo sapiens	ILLUMINA	2021-07-06	United States	North America	37	2666.91	2307	0.925091	79748636
SRR15222644	PRJNA673096	AMPLICON	SAMN20356541	SRX11528682	B1099552	Illumina MiniSeq	PAIRED	cDNA	GENOMIC	Severe acute respiratory syndrome coronavirus 2	Homo sapiens	ILLUMINA	2021-06-24	United States	North America	53	4885.33	5389	0.980738	146085994
SRR15222655	PRJNA673096	AMPLICON	SAMN20356540	SRX11528671	B1099551	Illumina MiniSeq	PAIRED	cDNA	GENOMIC	Severe acute respiratory syndrome coronavirus 2	Homo sapiens	ILLUMINA	2021-06-24	United States	North America	46	4868.8	5434	0.966391	145591722
SRR15222657	PRJNA673096	AMPLICON	SAMN20356490	SRX11528669	B1099650	Illumina MiniSeq	PAIRED	cDNA	GENOMIC	Severe acute respiratory syndrome coronavirus 2	Homo sapiens	ILLUMINA	2021-07-06	United States	North America	54	2864.28	2724	0.973581	85650656
SRR15222658	PRJNA673096	AMPLICON	SAMN20356489	SRX11528668	B1099649	Illumina MiniSeq	PAIRED	cDNA	GENOMIC	Severe acute respiratory syndrome coronavirus 2	Homo sapiens	ILLUMINA	2021-07-06	United States	North America	47	3489.95	3354	0.985988	104360114
SRR15222661	PRJNA673096	AMPLICON	SAMN20356486	SRX11528665	B1099646	Illumina MiniSeq	PAIRED	cDNA	GENOMIC	Severe acute respiratory syndrome coronavirus 2	Homo sapiens	ILLUMINA	2021-07-06	United States	North America	48	3816.76	3702	0.983681	114132555
SRR15222664	PRJNA673096	AMPLICON	SAMN20356483	SRX11528662	B1099643	Illumina MiniSeq	PAIRED	cDNA	GENOMIC	Severe acute respiratory syndrome coronavirus 2	Homo sapiens	ILLUMINA	2021-07-06	United States	North America	50	3481.3	3398	0.985787	104101237
SRR15222671	PRJNA673096	AMPLICON	SAMN20356477	SRX11528655	B1099637	Illumina MiniSeq	PAIRED	cDNA	GENOMIC	Severe acute respiratory syndrome coronavirus 2	Homo sapiens	ILLUMINA	2021-07-06	United States	North America	42	3482.66	3245	0.972678	104141973
SRR15222676	PRJNA673096	AMPLICON	SAMN20356472	SRX11528650	B1099630	Illumina MiniSeq	PAIRED	cDNA	GENOMIC	Severe acute respiratory syndrome coronavirus 2	Homo sapiens	ILLUMINA	2021-07-06	United States	North America	54	1991.63	1909	0.985888	59555752
SRR15222678	PRJNA673096	AMPLICON	SAMN20356471	SRX11528648	B1099629	Illumina MiniSeq	PAIRED	cDNA	GENOMIC	Severe acute respiratory syndrome coronavirus 2	Homo sapiens	ILLUMINA	2021-07-06	United States	North America	34	1199.56	1055	0.907367	35870295
SRR15222682	PRJNA673096	AMPLICON	SAMN20356467	SRX11528644	B1099624	Illumina MiniSeq	PAIRED	cDNA	GENOMIC	Severe acute respiratory syndrome coronavirus 2	Homo sapiens	ILLUMINA	2021-07-06	United States	North America	50	1943.11	1774	0.952513	58104875
SRR15222685	PRJNA673096	AMPLICON	SAMN20356464	SRX11528641	B1099621	Illumina MiniSeq	PAIRED	cDNA	GENOMIC	Severe acute respiratory syndrome coronavirus 2	Homo sapiens	ILLUMINA	2021-07-06	United States	North America	49	2348.68	2200	0.98562	70232701
SRR15222686	PRJNA673096	AMPLICON	SAMN20356463	SRX11528640	B1099620	Illumina MiniSeq	PAIRED	cDNA	GENOMIC	Severe acute respiratory syndrome coronavirus 2	Homo sapiens	ILLUMINA	2021-07-06	United States	North America	33	2240.25	1884	0.90506	66990248
SRR15222689	PRJNA673096	AMPLICON	SAMN20356461	SRX11528637	B1099598	Illumina MiniSeq	PAIRED	cDNA	GENOMIC	Severe acute respiratory syndrome coronavirus 2	Homo sapiens	ILLUMINA	2021-07-06	United States	North America	44	6845.07	7474	0.995719	204688095
SRR15222690	PRJNA673096	AMPLICON	SAMN20356460	SRX11528636	B1099597	Illumina MiniSeq	PAIRED	cDNA	GENOMIC	Severe acute respiratory syndrome coronavirus 2	Homo sapiens	ILLUMINA	2021-07-06	United States	North America	50	4712.94	5406	0.922115	140931151
SRR15222691	PRJNA673096	AMPLICON	SAMN20356459	SRX11528635	B1099596	Illumina MiniSeq	PAIRED	cDNA	GENOMIC	Severe acute respiratory syndrome coronavirus 2	Homo sapiens	ILLUMINA	2021-07-06	United States	North America	41	4364.22	4828	0.927566	130503316
SRR15222692	PRJNA673096	AMPLICON	SAMN20356458	SRX11528634	B1099595	Illumina MiniSeq	PAIRED	cDNA	GENOMIC	Severe acute respiratory syndrome coronavirus 2	Homo sapiens	ILLUMINA	2021-07-06	United States	North America	50	6365.11	7237	0.994415	190336014
SRR15222693	PRJNA673096	AMPLICON	SAMN20356457	SRX11528633	B1099594	Illumina MiniSeq	PAIRED	cDNA	GENOMIC	Severe acute respiratory syndrome coronavirus 2	Homo sapiens	ILLUMINA	2021-07-06	United States	North America	95	4608.45	5386	0.944487	137806338
SRR15222694	PRJNA673096	AMPLICON	SAMN20356456	SRX11528632	B1099593	Illumina MiniSeq	PAIRED	cDNA	GENOMIC	Severe acute respiratory syndrome coronavirus 2	Homo sapiens	ILLUMINA	2021-07-06	United States	North America	45	5788.34	6395	0.985888	173088839
SRR15222696	PRJNA673096	AMPLICON	SAMN20356453	SRX11528630	B1099590	Illumina MiniSeq	PAIRED	cDNA	GENOMIC	Severe acute respiratory syndrome coronavirus 2	Homo sapiens	ILLUMINA	2021-07-06	United States	North America	49	7108.17	7636	0.995719	212555623
SRR15222697	PRJNA673096	AMPLICON	SAMN20356452	SRX11528629	B1099589	Illumina MiniSeq	PAIRED	cDNA	GENOMIC	Severe acute respiratory syndrome coronavirus 2	Homo sapiens	ILLUMINA	2021-07-06	United States	North America	48	6321.37	6958	0.995786	189027833
SRR15222698	PRJNA673096	AMPLICON	SAMN20356572	SRX11528628	B1099586	Illumina MiniSeq	PAIRED	cDNA	GENOMIC	Severe acute respiratory syndrome coronavirus 2	Homo sapiens	ILLUMINA	2021-06-24	United States	North America	46	4458.26	4279	0.992543	133315326
SRR15222700	PRJNA673096	AMPLICON	SAMN20356571	SRX11528626	B1099585	Illumina MiniSeq	PAIRED	cDNA	GENOMIC	Severe acute respiratory syndrome coronavirus 2	Homo sapiens	ILLUMINA	2021-06-24	United States	North America	42	3429.69	3042	0.971207	102558117
SRR15222704	PRJNA673096	AMPLICON	SAMN20356567	SRX11528622	B1099581	Illumina MiniSeq	PAIRED	cDNA	GENOMIC	Severe acute respiratory syndrome coronavirus 2	Homo sapiens	ILLUMINA	2021-06-24	United States	North America	46	2276	2057	0.995485	68059146
SRR15222710	PRJNA673096	AMPLICON	SAMN20356535	SRX11528616	B1099546	Illumina MiniSeq	PAIRED	cDNA	GENOMIC	Severe acute respiratory syndrome coronavirus 2	Homo sapiens	ILLUMINA	2021-06-24	United States	North America	46	2701.48	2620	0.94238	80782380
SRR15222713	PRJNA673096	AMPLICON	SAMN20356559	SRX11528613	B1099570	Illumina MiniSeq	PAIRED	cDNA	GENOMIC	Severe acute respiratory syndrome coronavirus 2	Homo sapiens	ILLUMINA	2021-06-24	United States	North America	51	1821.58	1654	0.92459	54470661
SRR15222715	PRJNA673096	AMPLICON	SAMN20356557	SRX11528611	B1099568	Illumina MiniSeq	PAIRED	cDNA	GENOMIC	Severe acute respiratory syndrome coronavirus 2	Homo sapiens	ILLUMINA	2021-06-24	United States	North America	47	2495.9	2369	0.974752	74635034
SRR15222718	PRJNA673096	AMPLICON	SAMN20356554	SRX11528608	B1099565	Illumina MiniSeq	PAIRED	cDNA	GENOMIC	Severe acute respiratory syndrome coronavirus 2	Homo sapiens	ILLUMINA	2021-06-24	United States	North America	30	4702.22	5244	0.961643	140610562
SRR15222720	PRJNA673096	AMPLICON	SAMN20356552	SRX11528606	B1099563	Illumina MiniSeq	PAIRED	cDNA	GENOMIC	Severe acute respiratory syndrome coronavirus 2	Homo sapiens	ILLUMINA	2021-06-24	United States	North America	38	4403.85	4820	0.96599	131688427
SRR15222726	PRJNA673096	AMPLICON	SAMN20356547	SRX11528600	B1099558	Illumina MiniSeq	PAIRED	cDNA	GENOMIC	Severe acute respiratory syndrome coronavirus 2	Homo sapiens	ILLUMINA	2021-06-24	United States	North America	29	3094.27	3041	0.949269	92527973
SRR15222728	PRJNA673096	AMPLICON	SAMN20356545	SRX11528598	B1099556	Illumina MiniSeq	PAIRED	cDNA	GENOMIC	Severe acute respiratory syndrome coronavirus 2	Homo sapiens	ILLUMINA	2021-06-24	United States	North America	63	4820.96	5194	0.980905	144161246
SRR15222731	PRJNA673096	AMPLICON	SAMN20356542	SRX11528595	B1099553	Illumina MiniSeq	PAIRED	cDNA	GENOMIC	Severe acute respiratory syndrome coronavirus 2	Homo sapiens	ILLUMINA	2021-06-24	United States	North America	55	4011.96	4031	0.965121	119969752
SRR15223080	PRJNA731152	AMPLICON	SAMN20357555	SRX11529362	SARS-CoV-2/Human/USA/CA-CDC-FG-042594/2021	HiSeq X Five	PAIRED	RT-PCR	VIRAL RNA	Severe acute respiratory syndrome coronavirus 2	Homo sapiens	ILLUMINA	2021-07-13	United States	North America	46	2042.93	1426	0.950105	61089604
SRR15223081	PRJNA731152	AMPLICON	SAMN20357556	SRX11529361	SARS-CoV-2/Human/USA/CA-CDC-FG-042593/2021	HiSeq X Five	PAIRED	RT-PCR	VIRAL RNA	Severe acute respiratory syndrome coronavirus 2	Homo sapiens	ILLUMINA	2021-07-13	United States	North America	47	4279.01	4124	0.988162	127955116
SRR15223084	PRJNA731152	AMPLICON	SAMN20357559	SRX11529358	SARS-CoV-2/Human/USA/CA-CDC-FG-042590/2021	HiSeq X Five	PAIRED	RT-PCR	VIRAL RNA	Severe acute respiratory syndrome coronavirus 2	Homo sapiens	ILLUMINA	2021-07-13	United States	North America	46	3717.17	3329	0.983146	111154514
SRR15223089	PRJNA731152	AMPLICON	SAMN20357564	SRX11529353	SARS-CoV-2/Human/USA/CA-CDC-FG-042585/2021	HiSeq X Five	PAIRED	RT-PCR	VIRAL RNA	Severe acute respiratory syndrome coronavirus 2	Homo sapiens	ILLUMINA	2021-07-13	United States	North America	44	1654.69	1186	0.952881	49480259
SRR15223094	PRJNA731152	AMPLICON	SAMN20357569	SRX11529348	SARS-CoV-2/Human/USA/CA-CDC-FG-042580/2021	HiSeq X Five	PAIRED	RT-PCR	VIRAL RNA	Severe acute respiratory syndrome coronavirus 2	Homo sapiens	ILLUMINA	2021-07-13	United States	North America	45	4219.18	3950	0.983279	126166282
SRR15223097	PRJNA731152	AMPLICON	SAMN20357572	SRX11529345	SARS-CoV-2/Human/USA/CA-CDC-FG-042577/2021	HiSeq X Five	PAIRED	RT-PCR	VIRAL RNA	Severe acute respiratory syndrome coronavirus 2	Homo sapiens	ILLUMINA	2021-07-13	United States	North America	41	1035.48	697	0.913721	30964087
SRR15223105	PRJNA731152	AMPLICON	SAMN20357357	SRX11529337	SARS-CoV-2/Human/USA/CA-CDC-FG-042812/2021	HiSeq X Five	PAIRED	RT-PCR	VIRAL RNA	Severe acute respiratory syndrome coronavirus 2	Homo sapiens	ILLUMINA	2021-07-13	United States	North America	45	5938.04	7988	0.919473	177565281
SRR15223107	PRJNA731152	AMPLICON	SAMN20357359	SRX11529335	SARS-CoV-2/Human/USA/CA-CDC-FG-042810/2021	HiSeq X Five	PAIRED	RT-PCR	VIRAL RNA	Severe acute respiratory syndrome coronavirus 2	Homo sapiens	ILLUMINA	2021-07-13	United States	North America	40	5617.95	7810	0.907267	167993593
SRR15223109	PRJNA731152	AMPLICON	SAMN20357361	SRX11529333	SARS-CoV-2/Human/USA/CA-CDC-FG-042808/2021	HiSeq X Five	PAIRED	RT-PCR	VIRAL RNA	Severe acute respiratory syndrome coronavirus 2	Homo sapiens	ILLUMINA	2021-07-14	United States	North America	36	5571.99	7549	0.908203	166619154
SRR15223119	PRJNA731152	AMPLICON	SAMN20357371	SRX11529323	SARS-CoV-2/Human/USA/CA-CDC-FG-042798/2021	HiSeq X Five	PAIRED	RT-PCR	VIRAL RNA	Severe acute respiratory syndrome coronavirus 2	Homo sapiens	ILLUMINA	2021-07-13	United States	North America	42	5596.67	7840	0.905762	167357213
SRR15223125	PRJNA731152	AMPLICON	SAMN20357377	SRX11529317	SARS-CoV-2/Human/USA/CA-CDC-FG-042792/2021	HiSeq X Five	PAIRED	RT-PCR	VIRAL RNA	Severe acute respiratory syndrome coronavirus 2	Homo sapiens	ILLUMINA	2021-07-13	United States	North America	45	5845.34	7978	0.921212	174793210
SRR15223126	PRJNA731152	AMPLICON	SAMN20357378	SRX11529316	SARS-CoV-2/Human/USA/CA-CDC-FG-042791/2021	HiSeq X Five	PAIRED	RT-PCR	VIRAL RNA	Severe acute respiratory syndrome coronavirus 2	Homo sapiens	ILLUMINA	2021-07-14	United States	North America	49	4100.07	3809	0.981507	122604286
SRR15223131	PRJNA731152	AMPLICON	SAMN20357383	SRX11529311	SARS-CoV-2/Human/USA/CA-CDC-FG-042786/2021	HiSeq X Five	PAIRED	RT-PCR	VIRAL RNA	Severe acute respiratory syndrome coronavirus 2	Homo sapiens	ILLUMINA	2021-07-13	United States	North America	47	5952.67	7992	0.911882	178002722
SRR15223139	PRJNA731152	AMPLICON	SAMN20357582	SRX11529303	SARS-CoV-2/Human/USA/CA-CDC-FG-042567/2021	HiSeq X Five	PAIRED	RT-PCR	VIRAL RNA	Severe acute respiratory syndrome coronavirus 2	Homo sapiens	ILLUMINA	2021-07-13	United States	North America	43	3935.75	3537	0.98649	117690594
SRR15223142	PRJNA731152	AMPLICON	SAMN20357585	SRX11529300	SARS-CoV-2/Human/USA/CA-CDC-FG-042564/2021	HiSeq X Five	PAIRED	RT-PCR	VIRAL RNA	Severe acute respiratory syndrome coronavirus 2	Homo sapiens	ILLUMINA	2021-07-13	United States	North America	43	2558.59	1991	0.967629	76509658
SRR15223152	PRJNA731152	AMPLICON	SAMN20357595	SRX11529290	SARS-CoV-2/Human/USA/CA-CDC-FG-042552/2021	HiSeq X Five	PAIRED	RT-PCR	VIRAL RNA	Severe acute respiratory syndrome coronavirus 2	Homo sapiens	ILLUMINA	2021-07-13	United States	North America	46	966.313	618	0.927766	28895665
SRR15223155	PRJNA731152	AMPLICON	SAMN20357598	SRX11529287	SARS-CoV-2/Human/USA/CA-CDC-FG-042549/2021	HiSeq X Five	PAIRED	RT-PCR	VIRAL RNA	Severe acute respiratory syndrome coronavirus 2	Homo sapiens	ILLUMINA	2021-07-12	United States	North America	46	2498.07	1874	0.974986	74699875
SRR15223156	PRJNA731152	AMPLICON	SAMN20357599	SRX11529286	SARS-CoV-2/Human/USA/CA-CDC-FG-042548/2021	HiSeq X Five	PAIRED	RT-PCR	VIRAL RNA	Severe acute respiratory syndrome coronavirus 2	Homo sapiens	ILLUMINA	2021-07-13	United States	North America	44	2965.15	2495	0.980604	88666814
SRR15223163	PRJNA731152	AMPLICON	SAMN20357606	SRX11529279	SARS-CoV-2/Human/USA/CA-CDC-FG-042540/2021	HiSeq X Five	PAIRED	RT-PCR	VIRAL RNA	Severe acute respiratory syndrome coronavirus 2	Homo sapiens	ILLUMINA	2021-07-13	United States	North America	44	1314.93	879	0.939839	39320219
SRR15223167	PRJNA731152	AMPLICON	SAMN20357610	SRX11529275	SARS-CoV-2/Human/USA/CA-CDC-FG-042536/2021	HiSeq X Five	PAIRED	RT-PCR	VIRAL RNA	Severe acute respiratory syndrome coronavirus 2	Homo sapiens	ILLUMINA	2021-07-13	United States	North America	47	3735.39	3298	0.974116	111699256
SRR15223173	PRJNA731152	AMPLICON	SAMN20357393	SRX11529269	SARS-CoV-2/Human/USA/CA-CDC-FG-042776/2021	HiSeq X Five	PAIRED	RT-PCR	VIRAL RNA	Severe acute respiratory syndrome coronavirus 2	Homo sapiens	ILLUMINA	2021-07-13	United States	North America	46	5951.48	7988	0.924723	177967182
SRR15223177	PRJNA731152	AMPLICON	SAMN20357397	SRX11529265	SARS-CoV-2/Human/USA/CA-CDC-FG-042772/2021	HiSeq X Five	PAIRED	RT-PCR	VIRAL RNA	Severe acute respiratory syndrome coronavirus 2	Homo sapiens	ILLUMINA	2021-07-13	United States	North America	42	5850.36	7975	0.916463	174943381
SRR15223179	PRJNA731152	AMPLICON	SAMN20357399	SRX11529263	SARS-CoV-2/Human/USA/CA-CDC-FG-042770/2021	HiSeq X Five	PAIRED	RT-PCR	VIRAL RNA	Severe acute respiratory syndrome coronavirus 2	Homo sapiens	ILLUMINA	2021-07-14	United States	North America	41	1656.56	1152	0.949671	49536064
SRR15223182	PRJNA731152	AMPLICON	SAMN20357402	SRX11529260	SARS-CoV-2/Human/USA/CA-CDC-FG-042767/2021	HiSeq X Five	PAIRED	RT-PCR	VIRAL RNA	Severe acute respiratory syndrome coronavirus 2	Homo sapiens	ILLUMINA	2021-07-14	United States	North America	45	3579.6	3218	0.990469	107040756
SRR15223183	PRJNA731152	AMPLICON	SAMN20357403	SRX11529259	SARS-CoV-2/Human/USA/CA-CDC-FG-042766/2021	HiSeq X Five	PAIRED	RT-PCR	VIRAL RNA	Severe acute respiratory syndrome coronavirus 2	Homo sapiens	ILLUMINA	2021-07-14	United States	North America	40	2485.69	2012	0.968398	74329590
SRR15223184	PRJNA731152	AMPLICON	SAMN20357404	SRX11529258	SARS-CoV-2/Human/USA/CA-CDC-FG-042765/2021	HiSeq X Five	PAIRED	RT-PCR	VIRAL RNA	Severe acute respiratory syndrome coronavirus 2	Homo sapiens	ILLUMINA	2021-07-14	United States	North America	45	4154.97	3955	0.986824	124246023
SRR15223196	PRJNA731152	AMPLICON	SAMN20357416	SRX11529246	SARS-CoV-2/Human/USA/CA-CDC-FG-042750/2021	HiSeq X Five	PAIRED	RT-PCR	VIRAL RNA	Severe acute respiratory syndrome coronavirus 2	Homo sapiens	ILLUMINA	2021-07-14	United States	North America	48	3041.68	2571	0.98154	90955310
SRR15223202	PRJNA731152	AMPLICON	SAMN20357613	SRX11529240	SARS-CoV-2/Human/USA/CA-CDC-FG-042533/2021	HiSeq X Five	PAIRED	RT-PCR	VIRAL RNA	Severe acute respiratory syndrome coronavirus 2	Homo sapiens	ILLUMINA	2021-07-12	United States	North America	42	2298.51	1698	0.940675	68732467
SRR15223203	PRJNA731152	AMPLICON	SAMN20357614	SRX11529239	SARS-CoV-2/Human/USA/CA-CDC-FG-042532/2021	HiSeq X Five	PAIRED	RT-PCR	VIRAL RNA	Severe acute respiratory syndrome coronavirus 2	Homo sapiens	ILLUMINA	2021-07-12	United States	North America	42	2976.82	2524	0.983413	89015746
SRR15223204	PRJNA731152	AMPLICON	SAMN20357615	SRX11529238	SARS-CoV-2/Human/USA/CA-CDC-FG-042531/2021	HiSeq X Five	PAIRED	RT-PCR	VIRAL RNA	Severe acute respiratory syndrome coronavirus 2	Homo sapiens	ILLUMINA	2021-07-12	United States	North America	44	1349.66	867	0.941745	40358744
SRR15223206	PRJNA731152	AMPLICON	SAMN20357617	SRX11529236	SARS-CoV-2/Human/USA/CA-CDC-FG-042529/2021	HiSeq X Five	PAIRED	RT-PCR	VIRAL RNA	Severe acute respiratory syndrome coronavirus 2	Homo sapiens	ILLUMINA	2021-07-13	United States	North America	45	2418.67	1929	0.972076	72325614
SRR15223207	PRJNA731152	AMPLICON	SAMN20357618	SRX11529235	SARS-CoV-2/Human/USA/CA-CDC-FG-042528/2021	HiSeq X Five	PAIRED	RT-PCR	VIRAL RNA	Severe acute respiratory syndrome coronavirus 2	Homo sapiens	ILLUMINA	2021-07-13	United States	North America	43	3377.81	2970	0.981507	101006653
SRR15223214	PRJNA731152	AMPLICON	SAMN20357625	SRX11529228	SARS-CoV-2/Human/USA/CA-CDC-FG-042516/2021	HiSeq X Five	PAIRED	RT-PCR	VIRAL RNA	Severe acute respiratory syndrome coronavirus 2	Homo sapiens	ILLUMINA	2021-07-13	United States	North America	45	3168.57	2727	0.979233	94749777
SRR15223216	PRJNA731152	AMPLICON	SAMN20357627	SRX11529226	SARS-CoV-2/Human/USA/CA-CDC-FG-042512/2021	HiSeq X Five	PAIRED	RT-PCR	VIRAL RNA	Severe acute respiratory syndrome coronavirus 2	Homo sapiens	ILLUMINA	2021-07-13	United States	North America	45	898.088	596	0.905762	26855539
SRR15223219	PRJNA731152	AMPLICON	SAMN20357630	SRX11529223	SARS-CoV-2/Human/USA/CA-CDC-FG-042508/2021	HiSeq X Five	PAIRED	RT-PCR	VIRAL RNA	Severe acute respiratory syndrome coronavirus 2	Homo sapiens	ILLUMINA	2021-07-12	United States	North America	44	1340.66	953	0.948266	40089847
SRR15223223	PRJNA731152	AMPLICON	SAMN20357634	SRX11529219	SARS-CoV-2/Human/USA/CA-CDC-FG-042503/2021	HiSeq X Five	PAIRED	RT-PCR	VIRAL RNA	Severe acute respiratory syndrome coronavirus 2	Homo sapiens	ILLUMINA	2021-07-13	United States	North America	44	1920.43	1480	0.963415	57426731
SRR15223226	PRJNA731152	AMPLICON	SAMN20357637	SRX11529216	SARS-CoV-2/Human/USA/CA-CDC-FG-042500/2021	HiSeq X Five	PAIRED	RT-PCR	VIRAL RNA	Severe acute respiratory syndrome coronavirus 2	Homo sapiens	ILLUMINA	2021-07-13	United States	North America	46	1940.89	1539	0.968665	58038524
SRR15223235	PRJNA731152	AMPLICON	SAMN20357310	SRX11529207	SARS-CoV-2/Human/USA/CA-CDC-FG-042859/2021	HiSeq X Five	PAIRED	RT-PCR	VIRAL RNA	Severe acute respiratory syndrome coronavirus 2	Homo sapiens	ILLUMINA	2021-07-14	United States	North America	40	5968.48	7996	0.912016	178475414
SRR15223237	PRJNA731152	AMPLICON	SAMN20357312	SRX11529205	SARS-CoV-2/Human/USA/CA-CDC-FG-042857/2021	HiSeq X Five	PAIRED	RT-PCR	VIRAL RNA	Severe acute respiratory syndrome coronavirus 2	Homo sapiens	ILLUMINA	2021-07-14	United States	North America	47	5956.65	7985	0.926027	178121793
SRR15223252	PRJNA731152	AMPLICON	SAMN20357423	SRX11529190	SARS-CoV-2/Human/USA/CA-CDC-FG-042741/2021	HiSeq X Five	PAIRED	RT-PCR	VIRAL RNA	Severe acute respiratory syndrome coronavirus 2	Homo sapiens	ILLUMINA	2021-07-14	United States	North America	41	1642.32	1272	0.954453	49110291
SRR15223254	PRJNA731152	AMPLICON	SAMN20357425	SRX11529188	SARS-CoV-2/Human/USA/CA-CDC-FG-042739/2021	HiSeq X Five	PAIRED	RT-PCR	VIRAL RNA	Severe acute respiratory syndrome coronavirus 2	Homo sapiens	ILLUMINA	2021-07-14	United States	North America	41	1148.96	802	0.932314	34357342
SRR15223257	PRJNA731152	AMPLICON	SAMN20357428	SRX11529185	SARS-CoV-2/Human/USA/CA-CDC-FG-042736/2021	HiSeq X Five	PAIRED	RT-PCR	VIRAL RNA	Severe acute respiratory syndrome coronavirus 2	Homo sapiens	ILLUMINA	2021-07-14	United States	North America	44	1124.23	836	0.939337	33617896
SRR15223258	PRJNA731152	AMPLICON	SAMN20357429	SRX11529184	SARS-CoV-2/Human/USA/CA-CDC-FG-042735/2021	HiSeq X Five	PAIRED	RT-PCR	VIRAL RNA	Severe acute respiratory syndrome coronavirus 2	Homo sapiens	ILLUMINA	2021-07-14	United States	North America	44	2121.59	1727	0.978062	63441777
SRR15223264	PRJNA731152	AMPLICON	SAMN20357434	SRX11529178	SARS-CoV-2/Human/USA/CA-CDC-FG-042729/2021	HiSeq X Five	PAIRED	RT-PCR	VIRAL RNA	Severe acute respiratory syndrome coronavirus 2	Homo sapiens	ILLUMINA	2021-07-14	United States	North America	44	4161.24	3992	0.983212	124433597
SRR15223265	PRJNA731152	AMPLICON	SAMN20357435	SRX11529177	SARS-CoV-2/Human/USA/CA-CDC-FG-042728/2021	HiSeq X Five	PAIRED	RT-PCR	VIRAL RNA	Severe acute respiratory syndrome coronavirus 2	Homo sapiens	ILLUMINA	2021-07-14	United States	North America	47	1377.36	935	0.930776	41187125
SRR15223272	PRJNA731152	AMPLICON	SAMN20357442	SRX11529170	SARS-CoV-2/Human/USA/CA-CDC-FG-042719/2021	HiSeq X Five	PAIRED	RT-PCR	VIRAL RNA	Severe acute respiratory syndrome coronavirus 2	Homo sapiens	ILLUMINA	2021-07-14	United States	North America	42	2544.31	2069	0.984082	76082373
SRR15223275	PRJNA731152	AMPLICON	SAMN20357445	SRX11529167	SARS-CoV-2/Human/USA/CA-CDC-FG-042716/2021	HiSeq X Five	PAIRED	RT-PCR	VIRAL RNA	Severe acute respiratory syndrome coronavirus 2	Homo sapiens	ILLUMINA	2021-07-13	United States	North America	32	5741.31	7958	0.901749	171682495
SRR15223276	PRJNA731152	AMPLICON	SAMN20357446	SRX11529166	SARS-CoV-2/Human/USA/CA-CDC-FG-042715/2021	HiSeq X Five	PAIRED	RT-PCR	VIRAL RNA	Severe acute respiratory syndrome coronavirus 2	Homo sapiens	ILLUMINA	2021-07-14	United States	North America	41	2579.56	2147	0.968431	77136676
SRR15223280	PRJNA731152	AMPLICON	SAMN20357450	SRX11529162	SARS-CoV-2/Human/USA/CA-CDC-FG-042711/2021	HiSeq X Five	PAIRED	RT-PCR	VIRAL RNA	Severe acute respiratory syndrome coronavirus 2	Homo sapiens	ILLUMINA	2021-07-14	United States	North America	43	3984.52	3745	0.988162	119149163
SRR15223281	PRJNA731152	AMPLICON	SAMN20357451	SRX11529161	SARS-CoV-2/Human/USA/CA-CDC-FG-042710/2021	HiSeq X Five	PAIRED	RT-PCR	VIRAL RNA	Severe acute respiratory syndrome coronavirus 2	Homo sapiens	ILLUMINA	2021-07-13	United States	North America	36	5662.82	7855	0.906565	169335452
SRR15223314	PRJNA731152	AMPLICON	SAMN20357325	SRX11529128	SARS-CoV-2/Human/USA/CA-CDC-FG-042844/2021	HiSeq X Five	PAIRED	RT-PCR	VIRAL RNA	Severe acute respiratory syndrome coronavirus 2	Homo sapiens	ILLUMINA	2021-07-13	United States	North America	45	5892.56	7981	0.919339	176205213
SRR15223315	PRJNA731152	AMPLICON	SAMN20357326	SRX11529127	SARS-CoV-2/Human/USA/CA-CDC-FG-042843/2021	HiSeq X Five	PAIRED	RT-PCR	VIRAL RNA	Severe acute respiratory syndrome coronavirus 2	Homo sapiens	ILLUMINA	2021-07-14	United States	North America	40	5682.97	7946	0.900077	169937973
SRR15223324	PRJNA731152	AMPLICON	SAMN20357335	SRX11529118	SARS-CoV-2/Human/USA/CA-CDC-FG-042834/2021	HiSeq X Five	PAIRED	RT-PCR	VIRAL RNA	Severe acute respiratory syndrome coronavirus 2	Homo sapiens	ILLUMINA	2021-07-13	United States	North America	41	5811	7979	0.909608	173766405
SRR15223327	PRJNA731152	AMPLICON	SAMN20357338	SRX11529115	SARS-CoV-2/Human/USA/CA-CDC-FG-042831/2021	HiSeq X Five	PAIRED	RT-PCR	VIRAL RNA	Severe acute respiratory syndrome coronavirus 2	Homo sapiens	ILLUMINA	2021-07-14	United States	North America	47	5815.21	7940	0.930074	173892285
SRR15223344	PRJNA731152	AMPLICON	SAMN20357355	SRX11529098	SARS-CoV-2/Human/USA/CA-CDC-FG-042814/2021	HiSeq X Five	PAIRED	RT-PCR	VIRAL RNA	Severe acute respiratory syndrome coronavirus 2	Homo sapiens	ILLUMINA	2021-07-14	United States	North America	44	5782.34	7825	0.934154	172909428
SRR15223346	PRJNA731152	AMPLICON	SAMN20357452	SRX11529096	SARS-CoV-2/Human/USA/CA-CDC-FG-042709/2021	HiSeq X Five	PAIRED	RT-PCR	VIRAL RNA	Severe acute respiratory syndrome coronavirus 2	Homo sapiens	ILLUMINA	2021-07-13	United States	North America	35	5657.05	7931	0.901147	169162738
SRR15223352	PRJNA731152	AMPLICON	SAMN20357458	SRX11529090	SARS-CoV-2/Human/USA/CA-CDC-FG-042702/2021	HiSeq X Five	PAIRED	RT-PCR	VIRAL RNA	Severe acute respiratory syndrome coronavirus 2	Homo sapiens	ILLUMINA	2021-07-14	United States	North America	40	3782.08	3449	0.985988	113095654
SRR15223354	PRJNA731152	AMPLICON	SAMN20357460	SRX11529088	SARS-CoV-2/Human/USA/CA-CDC-FG-042699/2021	HiSeq X Five	PAIRED	RT-PCR	VIRAL RNA	Severe acute respiratory syndrome coronavirus 2	Homo sapiens	ILLUMINA	2021-07-14	United States	North America	44	4224.67	4082	0.987928	126330261
SRR15223359	PRJNA731152	AMPLICON	SAMN20357465	SRX11529083	SARS-CoV-2/Human/USA/CA-CDC-FG-042694/2021	HiSeq X Five	PAIRED	RT-PCR	VIRAL RNA	Severe acute respiratory syndrome coronavirus 2	Homo sapiens	ILLUMINA	2021-07-13	United States	North America	44	5780.6	7984	0.903789	172857362
SRR15223360	PRJNA731152	AMPLICON	SAMN20357466	SRX11529082	SARS-CoV-2/Human/USA/CA-CDC-FG-042693/2021	HiSeq X Five	PAIRED	RT-PCR	VIRAL RNA	Severe acute respiratory syndrome coronavirus 2	Homo sapiens	ILLUMINA	2021-07-14	United States	North America	43	2030.91	1541	0.964953	60730341
SRR15223361	PRJNA731152	AMPLICON	SAMN20357467	SRX11529081	SARS-CoV-2/Human/USA/CA-CDC-FG-042692/2021	HiSeq X Five	PAIRED	RT-PCR	VIRAL RNA	Severe acute respiratory syndrome coronavirus 2	Homo sapiens	ILLUMINA	2021-07-14	United States	North America	44	1275.75	884	0.933184	38148894
SRR15223363	PRJNA731152	AMPLICON	SAMN20357469	SRX11529079	SARS-CoV-2/Human/USA/CA-CDC-FG-042690/2021	HiSeq X Five	PAIRED	RT-PCR	VIRAL RNA	Severe acute respiratory syndrome coronavirus 2	Homo sapiens	ILLUMINA	2021-07-14	United States	North America	42	3760.73	3293	0.980905	112457038
SRR15223364	PRJNA731152	AMPLICON	SAMN20357470	SRX11529078	SARS-CoV-2/Human/USA/CA-CDC-FG-042689/2021	HiSeq X Five	PAIRED	RT-PCR	VIRAL RNA	Severe acute respiratory syndrome coronavirus 2	Homo sapiens	ILLUMINA	2021-07-13	United States	North America	40	5710.81	7850	0.923586	170770235
SRR15223372	PRJNA731152	AMPLICON	SAMN20357478	SRX11529070	SARS-CoV-2/Human/USA/CA-CDC-FG-042679/2021	HiSeq X Five	PAIRED	RT-PCR	VIRAL RNA	Severe acute respiratory syndrome coronavirus 2	Homo sapiens	ILLUMINA	2021-07-14	United States	North America	44	3363.7	2981	0.98134	100584598
SRR15223390	PRJNA731152	AMPLICON	SAMN20357496	SRX11529052	SARS-CoV-2/Human/USA/CA-CDC-FG-042659/2021	HiSeq X Five	PAIRED	RT-PCR	VIRAL RNA	Severe acute respiratory syndrome coronavirus 2	Homo sapiens	ILLUMINA	2021-07-13	United States	North America	37	5398.26	6674	0.915861	161424276
SRR15223397	PRJNA731152	AMPLICON	SAMN20357503	SRX11529045	SARS-CoV-2/Human/USA/CA-CDC-FG-042650/2021	HiSeq X Five	PAIRED	RT-PCR	VIRAL RNA	Severe acute respiratory syndrome coronavirus 2	Homo sapiens	ILLUMINA	2021-07-14	United States	North America	46	1769.93	1364	0.965689	52926078
SRR15223403	PRJNA731152	AMPLICON	SAMN20357509	SRX11529039	SARS-CoV-2/Human/USA/CA-CDC-FG-042643/2021	HiSeq X Five	PAIRED	RT-PCR	VIRAL RNA	Severe acute respiratory syndrome coronavirus 2	Homo sapiens	ILLUMINA	2021-07-14	United States	North America	43	2716.31	2092	0.96171	81225808
SRR15223408	PRJNA731152	AMPLICON	SAMN20357514	SRX11529034	SARS-CoV-2/Human/USA/CA-CDC-FG-042636/2021	HiSeq X Five	PAIRED	RT-PCR	VIRAL RNA	Severe acute respiratory syndrome coronavirus 2	Homo sapiens	ILLUMINA	2021-07-14	United States	North America	52	3369.88	2958	0.986155	100769608
SRR15223409	PRJNA731152	AMPLICON	SAMN20357515	SRX11529033	SARS-CoV-2/Human/USA/CA-CDC-FG-042635/2021	HiSeq X Five	PAIRED	RT-PCR	VIRAL RNA	Severe acute respiratory syndrome coronavirus 2	Homo sapiens	ILLUMINA	2021-07-14	United States	North America	43	4110.11	3710	0.983179	122904569
SRR15223410	PRJNA731152	AMPLICON	SAMN20357675	SRX11529032	SARS-CoV-2/Human/USA/AL-CDC-FG-042417/2021	HiSeq X Five	PAIRED	RT-PCR	VIRAL RNA	Severe acute respiratory syndrome coronavirus 2	Homo sapiens	ILLUMINA	2021-07-09	United States	North America	47	2479.29	1920	0.977059	74138255
SRR15223413	PRJNA731152	AMPLICON	SAMN20357678	SRX11529029	SARS-CoV-2/Human/USA/AL-CDC-FG-042410/2021	HiSeq X Five	PAIRED	RT-PCR	VIRAL RNA	Severe acute respiratory syndrome coronavirus 2	Homo sapiens	ILLUMINA	2021-07-08	United States	North America	47	2137.1	1647	0.978497	63905727
SRR15223422	PRJNA731152	AMPLICON	SAMN20357524	SRX11529393	SARS-CoV-2/Human/USA/CA-CDC-FG-042626/2021	HiSeq X Five	PAIRED	RT-PCR	VIRAL RNA	Severe acute respiratory syndrome coronavirus 2	Homo sapiens	ILLUMINA	2021-07-14	United States	North America	47	3805.45	3409	0.979367	113794378
SRR15223426	PRJNA731152	AMPLICON	SAMN20357528	SRX11529389	SARS-CoV-2/Human/USA/CA-CDC-FG-042622/2021	HiSeq X Five	PAIRED	RT-PCR	VIRAL RNA	Severe acute respiratory syndrome coronavirus 2	Homo sapiens	ILLUMINA	2021-07-14	United States	North America	39	911.162	620	0.909909	27246487
SRR15223428	PRJNA731152	AMPLICON	SAMN20357530	SRX11529387	SARS-CoV-2/Human/USA/CA-CDC-FG-042620/2021	HiSeq X Five	PAIRED	RT-PCR	VIRAL RNA	Severe acute respiratory syndrome coronavirus 2	Homo sapiens	ILLUMINA	2021-07-14	United States	North America	42	1998.65	1517	0.960606	59765525
SRR15223430	PRJNA731152	AMPLICON	SAMN20357532	SRX11529385	SARS-CoV-2/Human/USA/CA-CDC-FG-042618/2021	HiSeq X Five	PAIRED	RT-PCR	VIRAL RNA	Severe acute respiratory syndrome coronavirus 2	Homo sapiens	ILLUMINA	2021-07-14	United States	North America	44	1233.23	855	0.934589	36877390
SRR15223435	PRJNA731152	AMPLICON	SAMN20357537	SRX11529380	SARS-CoV-2/Human/USA/CA-CDC-FG-042613/2021	HiSeq X Five	PAIRED	RT-PCR	VIRAL RNA	Severe acute respiratory syndrome coronavirus 2	Homo sapiens	ILLUMINA	2021-07-14	United States	North America	44	3704.29	3357	0.982276	110769328
SRR15223442	PRJNA731152	AMPLICON	SAMN20357544	SRX11529373	SARS-CoV-2/Human/USA/CA-CDC-FG-042606/2021	HiSeq X Five	PAIRED	RT-PCR	VIRAL RNA	Severe acute respiratory syndrome coronavirus 2	Homo sapiens	ILLUMINA	2021-07-14	United States	North America	43	3995.07	3716	0.980537	119464692
SRR15224101	PRJNA731148	AMPLICON	SAMN20359509	SRX11530345	SARS-CoV-2/Human/USA/FL-CDC-ASC210112683/2021	Illumina NovaSeq 6000	PAIRED	RT-PCR	VIRAL RNA	Severe acute respiratory syndrome coronavirus 2	Homo sapiens	ILLUMINA	2021-07-09	United States	North America	47	4834.51	4760	0.996923	144566296
SRR15224102	PRJNA731148	AMPLICON	SAMN20359478	SRX11531033	SARS-CoV-2/Human/USA/FL-CDC-ASC210112974/2021	Illumina NovaSeq 6000	PAIRED	RT-PCR	VIRAL RNA	Severe acute respiratory syndrome coronavirus 2	Homo sapiens	ILLUMINA	2021-07-10	United States	North America	46	5751.46	6664	0.985319	171985825
SRR15224103	PRJNA731148	AMPLICON	SAMN20359510	SRX11530344	SARS-CoV-2/Human/USA/FL-CDC-ASC210112682/2021	Illumina NovaSeq 6000	PAIRED	RT-PCR	VIRAL RNA	Severe acute respiratory syndrome coronavirus 2	Homo sapiens	ILLUMINA	2021-07-09	United States	North America	41	5040.17	5285	0.995753	150716353
SRR15224105	PRJNA731148	AMPLICON	SAMN20359511	SRX11530342	SARS-CoV-2/Human/USA/FL-CDC-ASC210112582/2021	Illumina NovaSeq 6000	PAIRED	RT-PCR	VIRAL RNA	Severe acute respiratory syndrome coronavirus 2	Homo sapiens	ILLUMINA	2021-07-08	United States	North America	43	6118.92	7617	0.988964	182974072
SRR15224106	PRJNA731148	AMPLICON	SAMN20358382	SRX11530341	SARS-CoV-2/Human/USA/NC-CDC-ASC210112581/2021	Illumina NovaSeq 6000	PAIRED	RT-PCR	VIRAL RNA	Severe acute respiratory syndrome coronavirus 2	Homo sapiens	ILLUMINA	2021-07-08	United States	North America	45	5388.5	6449	0.95656	161132300
SRR15224107	PRJNA731148	AMPLICON	SAMN20358527	SRX11530340	SARS-CoV-2/Human/USA/GA-CDC-ASC210112580/2021	Illumina NovaSeq 6000	PAIRED	RT-PCR	VIRAL RNA	Severe acute respiratory syndrome coronavirus 2	Homo sapiens	ILLUMINA	2021-07-08	United States	North America	45	6432.99	7554	0.986858	192365600
SRR15224108	PRJNA731148	AMPLICON	SAMN20360160	SRX11530339	SARS-CoV-2/Human/USA/AZ-CDC-ASC210112579/2021	Illumina NovaSeq 6000	PAIRED	RT-PCR	VIRAL RNA	Severe acute respiratory syndrome coronavirus 2	Homo sapiens	ILLUMINA	2021-07-08	United States	North America	51	7583.02	7945	0.995853	226755186
SRR15224109	PRJNA731148	AMPLICON	SAMN20360079	SRX11530338	SARS-CoV-2/Human/USA/CA-CDC-ASC210112576/2021	Illumina NovaSeq 6000	PAIRED	RT-PCR	VIRAL RNA	Severe acute respiratory syndrome coronavirus 2	Homo sapiens	ILLUMINA	2021-07-08	United States	North America	41	4792.61	5313	0.947764	143313376
SRR15224110	PRJNA731148	AMPLICON	SAMN20360161	SRX11530337	SARS-CoV-2/Human/USA/AZ-CDC-ASC210112575/2021	Illumina NovaSeq 6000	PAIRED	RT-PCR	VIRAL RNA	Severe acute respiratory syndrome coronavirus 2	Homo sapiens	ILLUMINA	2021-07-08	United States	North America	47	5529.71	6321	0.961843	165355054
SRR15224111	PRJNA731148	AMPLICON	SAMN20360162	SRX11530336	SARS-CoV-2/Human/USA/AZ-CDC-ASC210112574/2021	Illumina NovaSeq 6000	PAIRED	RT-PCR	VIRAL RNA	Severe acute respiratory syndrome coronavirus 2	Homo sapiens	ILLUMINA	2021-07-08	United States	North America	50	5354.2	6443	0.967997	160106519
SRR15224113	PRJNA731148	AMPLICON	SAMN20359512	SRX11530334	SARS-CoV-2/Human/USA/FL-CDC-ASC210112572/2021	Illumina NovaSeq 6000	PAIRED	RT-PCR	VIRAL RNA	Severe acute respiratory syndrome coronavirus 2	Homo sapiens	ILLUMINA	2021-07-08	United States	North America	51	7400.08	7942	0.997592	221284728
SRR15224114	PRJNA731148	AMPLICON	SAMN20360080	SRX11530333	SARS-CoV-2/Human/USA/CA-CDC-ASC210112571/2021	Illumina NovaSeq 6000	PAIRED	RT-PCR	VIRAL RNA	Severe acute respiratory syndrome coronavirus 2	Homo sapiens	ILLUMINA	2021-07-08	United States	North America	45	6939.35	7779	0.987928	207507338
SRR15224115	PRJNA731148	AMPLICON	SAMN20359513	SRX11530332	SARS-CoV-2/Human/USA/FL-CDC-ASC210112570/2021	Illumina NovaSeq 6000	PAIRED	RT-PCR	VIRAL RNA	Severe acute respiratory syndrome coronavirus 2	Homo sapiens	ILLUMINA	2021-07-08	United States	North America	47	7603.7	7952	0.997626	227373507
SRR15224116	PRJNA731148	AMPLICON	SAMN20358528	SRX11530331	SARS-CoV-2/Human/USA/GA-CDC-ASC210112569/2021	Illumina NovaSeq 6000	PAIRED	RT-PCR	VIRAL RNA	Severe acute respiratory syndrome coronavirus 2	Homo sapiens	ILLUMINA	2021-07-08	United States	North America	47	7304.55	7883	0.997525	218427971
SRR15224117	PRJNA731148	AMPLICON	SAMN20360166	SRX11530330	SARS-CoV-2/Human/USA/AR-CDC-ASC210113845/2021	Illumina NovaSeq 6000	PAIRED	RT-PCR	VIRAL RNA	Severe acute respiratory syndrome coronavirus 2	Homo sapiens	ILLUMINA	2021-07-11	United States	North America	44	5663.64	6686	0.958767	169359703
SRR15224118	PRJNA731148	AMPLICON	SAMN20358159	SRX11530329	SARS-CoV-2/Human/USA/WY-CDC-ASC210113844/2021	Illumina NovaSeq 6000	PAIRED	RT-PCR	VIRAL RNA	Severe acute respiratory syndrome coronavirus 2	Homo sapiens	ILLUMINA	2021-07-12	United States	North America	47	7136.44	7925	0.981106	213400818
SRR15224119	PRJNA731148	AMPLICON	SAMN20359601	SRX11530328	SARS-CoV-2/Human/USA/CA-CDC-ASC210113843/2021	Illumina NovaSeq 6000	PAIRED	RT-PCR	VIRAL RNA	Severe acute respiratory syndrome coronavirus 2	Homo sapiens	ILLUMINA	2021-07-11	United States	North America	51	6803.62	7895	0.969735	203448584
SRR15224120	PRJNA731148	AMPLICON	SAMN20359602	SRX11530327	SARS-CoV-2/Human/USA/CA-CDC-ASC210113842/2021	Illumina NovaSeq 6000	PAIRED	RT-PCR	VIRAL RNA	Severe acute respiratory syndrome coronavirus 2	Homo sapiens	ILLUMINA	2021-07-11	United States	North America	41	7119.12	7925	0.990503	212883174
SRR15224121	PRJNA731148	AMPLICON	SAMN20359603	SRX11530326	SARS-CoV-2/Human/USA/CA-CDC-ASC210113841/2021	Illumina NovaSeq 6000	PAIRED	RT-PCR	VIRAL RNA	Severe acute respiratory syndrome coronavirus 2	Homo sapiens	ILLUMINA	2021-07-10	United States	North America	37	4316.76	3912	0.980336	129083964
SRR15224122	PRJNA731148	AMPLICON	SAMN20359604	SRX11530325	SARS-CoV-2/Human/USA/CA-CDC-ASC210113840/2021	Illumina NovaSeq 6000	PAIRED	RT-PCR	VIRAL RNA	Severe acute respiratory syndrome coronavirus 2	Homo sapiens	ILLUMINA	2021-07-11	United States	North America	42	7368.12	7940	0.996221	220328921
SRR15224123	PRJNA731148	AMPLICON	SAMN20359605	SRX11530324	SARS-CoV-2/Human/USA/CA-CDC-ASC210113839/2021	Illumina NovaSeq 6000	PAIRED	RT-PCR	VIRAL RNA	Severe acute respiratory syndrome coronavirus 2	Homo sapiens	ILLUMINA	2021-07-12	United States	North America	47	6771.21	7654	0.98873	202479476
SRR15224124	PRJNA731148	AMPLICON	SAMN20359606	SRX11530323	SARS-CoV-2/Human/USA/CA-CDC-ASC210113838/2021	Illumina NovaSeq 6000	PAIRED	RT-PCR	VIRAL RNA	Severe acute respiratory syndrome coronavirus 2	Homo sapiens	ILLUMINA	2021-07-11	United States	North America	43	7527.49	7954	0.998395	225094483
SRR15224125	PRJNA731148	AMPLICON	SAMN20359607	SRX11530322	SARS-CoV-2/Human/USA/CA-CDC-ASC210113837/2021	Illumina NovaSeq 6000	PAIRED	RT-PCR	VIRAL RNA	Severe acute respiratory syndrome coronavirus 2	Homo sapiens	ILLUMINA	2021-07-12	United States	North America	44	7542.88	7956	0.998662	225554784
SRR15224126	PRJNA731148	AMPLICON	SAMN20359608	SRX11530321	SARS-CoV-2/Human/USA/CA-CDC-ASC210113836/2021	Illumina NovaSeq 6000	PAIRED	RT-PCR	VIRAL RNA	Severe acute respiratory syndrome coronavirus 2	Homo sapiens	ILLUMINA	2021-07-12	United States	North America	45	1935.78	1502	0.961609	57885586
SRR15224127	PRJNA731148	AMPLICON	SAMN20358194	SRX11530320	SARS-CoV-2/Human/USA/TX-CDC-ASC210113835/2021	Illumina NovaSeq 6000	PAIRED	RT-PCR	VIRAL RNA	Severe acute respiratory syndrome coronavirus 2	Homo sapiens	ILLUMINA	2021-07-12	United States	North America	43	7525.38	7959	0.996656	225031446
SRR15224128	PRJNA731148	AMPLICON	SAMN20358530	SRX11530319	SARS-CoV-2/Human/USA/FL-CDC-ASC210113834/2021	Illumina NovaSeq 6000	PAIRED	RT-PCR	VIRAL RNA	Severe acute respiratory syndrome coronavirus 2	Homo sapiens	ILLUMINA	2021-07-12	United States	North America	45	7257.63	7917	0.98756	217024859
SRR15224129	PRJNA731148	AMPLICON	SAMN20358421	SRX11530318	SARS-CoV-2/Human/USA/MD-CDC-ASC210113833/2021	Illumina NovaSeq 6000	PAIRED	RT-PCR	VIRAL RNA	Severe acute respiratory syndrome coronavirus 2	Homo sapiens	ILLUMINA	2021-07-10	United States	North America	55	3413.52	2460	0.930275	102074434
SRR15224130	PRJNA731148	AMPLICON	SAMN20358531	SRX11530317	SARS-CoV-2/Human/USA/FL-CDC-ASC210113832/2021	Illumina NovaSeq 6000	PAIRED	RT-PCR	VIRAL RNA	Severe acute respiratory syndrome coronavirus 2	Homo sapiens	ILLUMINA	2021-07-12	United States	North America	45	5812.96	6651	0.980871	173824853
SRR15224131	PRJNA731148	AMPLICON	SAMN20358532	SRX11530316	SARS-CoV-2/Human/USA/FL-CDC-ASC210113831/2021	Illumina NovaSeq 6000	PAIRED	RT-PCR	VIRAL RNA	Severe acute respiratory syndrome coronavirus 2	Homo sapiens	ILLUMINA	2021-07-12	United States	North America	48	7413	7931	0.997458	221670961
SRR15224132	PRJNA731148	AMPLICON	SAMN20358500	SRX11530315	SARS-CoV-2/Human/USA/IA-CDC-ASC210113830/2021	Illumina NovaSeq 6000	PAIRED	RT-PCR	VIRAL RNA	Severe acute respiratory syndrome coronavirus 2	Homo sapiens	ILLUMINA	2021-07-12	United States	North America	47	7208.88	7891	0.991439	215567234
SRR15224133	PRJNA731148	AMPLICON	SAMN20360143	SRX11530314	SARS-CoV-2/Human/USA/AZ-CDC-ASC210113829/2021	Illumina NovaSeq 6000	PAIRED	RT-PCR	VIRAL RNA	Severe acute respiratory syndrome coronavirus 2	Homo sapiens	ILLUMINA	2021-07-12	United States	North America	45	7161.33	7934	0.984851	214145293
SRR15224134	PRJNA731148	AMPLICON	SAMN20358505	SRX11530313	SARS-CoV-2/Human/USA/GA-CDC-ASC210113828/2021	Illumina NovaSeq 6000	PAIRED	RT-PCR	VIRAL RNA	Severe acute respiratory syndrome coronavirus 2	Homo sapiens	ILLUMINA	2021-07-12	United States	North America	49	7574.9	7962	0.997525	226512240
SRR15224135	PRJNA731148	AMPLICON	SAMN20360144	SRX11530312	SARS-CoV-2/Human/USA/AZ-CDC-ASC210113827/2021	Illumina NovaSeq 6000	PAIRED	RT-PCR	VIRAL RNA	Severe acute respiratory syndrome coronavirus 2	Homo sapiens	ILLUMINA	2021-07-12	United States	North America	44	7517.35	7948	0.998662	224791416
SRR15224136	PRJNA731148	AMPLICON	SAMN20358533	SRX11530311	SARS-CoV-2/Human/USA/FL-CDC-ASC210113826/2021	Illumina NovaSeq 6000	PAIRED	RT-PCR	VIRAL RNA	Severe acute respiratory syndrome coronavirus 2	Homo sapiens	ILLUMINA	2021-07-12	United States	North America	62	4904.52	5764	0.93927	146659870
SRR15224137	PRJNA731148	AMPLICON	SAMN20358534	SRX11530310	SARS-CoV-2/Human/USA/FL-CDC-ASC210113825/2021	Illumina NovaSeq 6000	PAIRED	RT-PCR	VIRAL RNA	Severe acute respiratory syndrome coronavirus 2	Homo sapiens	ILLUMINA	2021-07-12	United States	North America	39	5126.11	6180	0.956125	153286108
SRR15224138	PRJNA731148	AMPLICON	SAMN20358535	SRX11530309	SARS-CoV-2/Human/USA/FL-CDC-ASC210113824/2021	Illumina NovaSeq 6000	PAIRED	RT-PCR	VIRAL RNA	Severe acute respiratory syndrome coronavirus 2	Homo sapiens	ILLUMINA	2021-07-12	United States	North America	42	6743.67	7876	0.971307	201655936
SRR15224139	PRJNA731148	AMPLICON	SAMN20358536	SRX11530308	SARS-CoV-2/Human/USA/FL-CDC-ASC210113823/2021	Illumina NovaSeq 6000	PAIRED	RT-PCR	VIRAL RNA	Severe acute respiratory syndrome coronavirus 2	Homo sapiens	ILLUMINA	2021-07-12	United States	North America	47	6788.54	7884	0.976691	202997644
SRR15224141	PRJNA731148	AMPLICON	SAMN20358165	SRX11530306	SARS-CoV-2/Human/USA/UT-CDC-ASC210113821/2021	Illumina NovaSeq 6000	PAIRED	RT-PCR	VIRAL RNA	Severe acute respiratory syndrome coronavirus 2	Homo sapiens	ILLUMINA	2021-07-12	United States	North America	47	2973.16	2586	0.980671	88906524
SRR15224142	PRJNA731148	AMPLICON	SAMN20358538	SRX11530305	SARS-CoV-2/Human/USA/FL-CDC-ASC210113820/2021	Illumina NovaSeq 6000	PAIRED	RT-PCR	VIRAL RNA	Severe acute respiratory syndrome coronavirus 2	Homo sapiens	ILLUMINA	2021-07-12	United States	North America	47	6772.2	7746	0.984918	202509167
SRR15224143	PRJNA731148	AMPLICON	SAMN20358539	SRX11530304	SARS-CoV-2/Human/USA/FL-CDC-ASC210113819/2021	Illumina NovaSeq 6000	PAIRED	RT-PCR	VIRAL RNA	Severe acute respiratory syndrome coronavirus 2	Homo sapiens	ILLUMINA	2021-07-12	United States	North America	47	5314.93	5729	0.982945	158932247
SRR15224144	PRJNA731148	AMPLICON	SAMN20358195	SRX11530303	SARS-CoV-2/Human/USA/TX-CDC-ASC210113818/2021	Illumina NovaSeq 6000	PAIRED	RT-PCR	VIRAL RNA	Severe acute respiratory syndrome coronavirus 2	Homo sapiens	ILLUMINA	2021-07-11	United States	North America	39	1330.79	910	0.947865	39794564
SRR15224145	PRJNA731148	AMPLICON	SAMN20358304	SRX11530302	SARS-CoV-2/Human/USA/OR-CDC-ASC210113817/2021	Illumina NovaSeq 6000	PAIRED	RT-PCR	VIRAL RNA	Severe acute respiratory syndrome coronavirus 2	Homo sapiens	ILLUMINA	2021-07-12	United States	North America	38	6852.22	7883	0.984918	204901819
SRR15224146	PRJNA731148	AMPLICON	SAMN20358540	SRX11530301	SARS-CoV-2/Human/USA/FL-CDC-ASC210113816/2021	Illumina NovaSeq 6000	PAIRED	RT-PCR	VIRAL RNA	Severe acute respiratory syndrome coronavirus 2	Homo sapiens	ILLUMINA	2021-07-12	United States	North America	40	2775.01	2054	0.928803	82981136
SRR15224147	PRJNA731148	AMPLICON	SAMN20359609	SRX11530300	SARS-CoV-2/Human/USA/CA-CDC-ASC210113815/2021	Illumina NovaSeq 6000	PAIRED	RT-PCR	VIRAL RNA	Severe acute respiratory syndrome coronavirus 2	Homo sapiens	ILLUMINA	2021-07-11	United States	North America	47	7138.01	7846	0.997392	213447846
SRR15224148	PRJNA731148	AMPLICON	SAMN20359610	SRX11530299	SARS-CoV-2/Human/USA/CA-CDC-ASC210113814/2021	Illumina NovaSeq 6000	PAIRED	RT-PCR	VIRAL RNA	Severe acute respiratory syndrome coronavirus 2	Homo sapiens	ILLUMINA	2021-07-12	United States	North America	41	7212.08	7871	0.997392	215662738
SRR15224149	PRJNA731148	AMPLICON	SAMN20359617	SRX11530298	SARS-CoV-2/Human/USA/CA-CDC-ASC210113744/2021	Illumina NovaSeq 6000	PAIRED	RT-PCR	VIRAL RNA	Severe acute respiratory syndrome coronavirus 2	Homo sapiens	ILLUMINA	2021-07-10	United States	North America	47	7266.02	7890	0.996756	217275777
SRR15224150	PRJNA731148	AMPLICON	SAMN20358368	SRX11530297	SARS-CoV-2/Human/USA/NE-CDC-ASC210113743/2021	Illumina NovaSeq 6000	PAIRED	RT-PCR	VIRAL RNA	Severe acute respiratory syndrome coronavirus 2	Homo sapiens	ILLUMINA	2021-07-12	United States	North America	41	7195.24	7869	0.993245	215159191
SRR15224152	PRJNA731148	AMPLICON	SAMN20358397	SRX11530295	SARS-CoV-2/Human/USA/MO-CDC-ASC210113740/2021	Illumina NovaSeq 6000	PAIRED	RT-PCR	VIRAL RNA	Severe acute respiratory syndrome coronavirus 2	Homo sapiens	ILLUMINA	2021-07-12	United States	North America	46	6623.61	7726	0.971374	198065887
SRR15224153	PRJNA731148	AMPLICON	SAMN20358460	SRX11530294	SARS-CoV-2/Human/USA/IN-CDC-ASC210113739/2021	Illumina NovaSeq 6000	PAIRED	RT-PCR	VIRAL RNA	Severe acute respiratory syndrome coronavirus 2	Homo sapiens	ILLUMINA	2021-07-12	United States	North America	50	7082.44	7848	0.981774	211786351
SRR15224156	PRJNA731148	AMPLICON	SAMN20358576	SRX11530291	SARS-CoV-2/Human/USA/FL-CDC-ASC210113736/2021	Illumina NovaSeq 6000	PAIRED	RT-PCR	VIRAL RNA	Severe acute respiratory syndrome coronavirus 2	Homo sapiens	ILLUMINA	2021-07-12	United States	North America	47	6483.13	7798	0.969435	193865062
SRR15224157	PRJNA731148	AMPLICON	SAMN20358506	SRX11530290	SARS-CoV-2/Human/USA/GA-CDC-ASC210113735/2021	Illumina NovaSeq 6000	PAIRED	RT-PCR	VIRAL RNA	Severe acute respiratory syndrome coronavirus 2	Homo sapiens	ILLUMINA	2021-07-12	United States	North America	46	7054.48	7825	0.981373	210950212
SRR15224158	PRJNA731148	AMPLICON	SAMN20358507	SRX11530289	SARS-CoV-2/Human/USA/GA-CDC-ASC210113734/2021	Illumina NovaSeq 6000	PAIRED	RT-PCR	VIRAL RNA	Severe acute respiratory syndrome coronavirus 2	Homo sapiens	ILLUMINA	2021-07-09	United States	North America	42	7429.75	7918	0.997458	222171953
SRR15224159	PRJNA731148	AMPLICON	SAMN20358328	SRX11530288	SARS-CoV-2/Human/USA/NV-CDC-ASC210113733/2021	Illumina NovaSeq 6000	PAIRED	RT-PCR	VIRAL RNA	Severe acute respiratory syndrome coronavirus 2	Homo sapiens	ILLUMINA	2021-07-12	United States	North America	44	6703.46	7824	0.969435	200453433
SRR15224160	PRJNA731148	AMPLICON	SAMN20358329	SRX11530287	SARS-CoV-2/Human/USA/NV-CDC-ASC210113732/2021	Illumina NovaSeq 6000	PAIRED	RT-PCR	VIRAL RNA	Severe acute respiratory syndrome coronavirus 2	Homo sapiens	ILLUMINA	2021-07-11	United States	North America	46	5506.97	6789	0.956794	164674786
SRR15224161	PRJNA731148	AMPLICON	SAMN20358330	SRX11530286	SARS-CoV-2/Human/USA/NV-CDC-ASC210113731/2021	Illumina NovaSeq 6000	PAIRED	RT-PCR	VIRAL RNA	Severe acute respiratory syndrome coronavirus 2	Homo sapiens	ILLUMINA	2021-07-12	United States	North America	45	7153.53	7896	0.996957	213911946
SRR15224163	PRJNA731148	AMPLICON	SAMN20358577	SRX11530284	SARS-CoV-2/Human/USA/FL-CDC-ASC210113728/2021	Illumina NovaSeq 6000	PAIRED	RT-PCR	VIRAL RNA	Severe acute respiratory syndrome coronavirus 2	Homo sapiens	ILLUMINA	2021-07-12	United States	North America	40	5635.09	7310	0.95569	168506014
SRR15224164	PRJNA731148	AMPLICON	SAMN20359618	SRX11530283	SARS-CoV-2/Human/USA/CA-CDC-ASC210113727/2021	Illumina NovaSeq 6000	PAIRED	RT-PCR	VIRAL RNA	Severe acute respiratory syndrome coronavirus 2	Homo sapiens	ILLUMINA	2021-07-12	United States	North America	47	6922.78	7742	0.986557	207011939
SRR15224165	PRJNA731148	AMPLICON	SAMN20358438	SRX11530282	SARS-CoV-2/Human/USA/LA-CDC-ASC210113726/2021	Illumina NovaSeq 6000	PAIRED	RT-PCR	VIRAL RNA	Severe acute respiratory syndrome coronavirus 2	Homo sapiens	ILLUMINA	2021-07-12	United States	North America	48	5594.72	6465	0.989031	167298844
SRR15224166	PRJNA731148	AMPLICON	SAMN20358461	SRX11530281	SARS-CoV-2/Human/USA/IN-CDC-ASC210113725/2021	Illumina NovaSeq 6000	PAIRED	RT-PCR	VIRAL RNA	Severe acute respiratory syndrome coronavirus 2	Homo sapiens	ILLUMINA	2021-07-12	United States	North America	46	7130.69	7885	0.997057	213229001
SRR15224167	PRJNA731148	AMPLICON	SAMN20359619	SRX11530280	SARS-CoV-2/Human/USA/CA-CDC-ASC210113724/2021	Illumina NovaSeq 6000	PAIRED	RT-PCR	VIRAL RNA	Severe acute respiratory syndrome coronavirus 2	Homo sapiens	ILLUMINA	2021-07-11	United States	North America	40	5319.99	6513	0.928736	159083629
SRR15224168	PRJNA731148	AMPLICON	SAMN20358398	SRX11530279	SARS-CoV-2/Human/USA/MO-CDC-ASC210113723/2021	Illumina NovaSeq 6000	PAIRED	RT-PCR	VIRAL RNA	Severe acute respiratory syndrome coronavirus 2	Homo sapiens	ILLUMINA	2021-07-10	United States	North America	49	6862.96	7765	0.975287	205223091
SRR15224170	PRJNA731148	AMPLICON	SAMN20358203	SRX11530277	SARS-CoV-2/Human/USA/TX-CDC-ASC210113720/2021	Illumina NovaSeq 6000	PAIRED	RT-PCR	VIRAL RNA	Severe acute respiratory syndrome coronavirus 2	Homo sapiens	ILLUMINA	2021-07-11	United States	North America	56	4226.96	4066	0.934622	126398637
SRR15224171	PRJNA731148	AMPLICON	SAMN20358204	SRX11530276	SARS-CoV-2/Human/USA/TX-CDC-ASC210113719/2021	Illumina NovaSeq 6000	PAIRED	RT-PCR	VIRAL RNA	Severe acute respiratory syndrome coronavirus 2	Homo sapiens	ILLUMINA	2021-07-11	United States	North America	57	4383.79	4714	0.922449	131088394
SRR15224172	PRJNA731148	AMPLICON	SAMN20358578	SRX11530275	SARS-CoV-2/Human/USA/FL-CDC-ASC210113718/2021	Illumina NovaSeq 6000	PAIRED	RT-PCR	VIRAL RNA	Severe acute respiratory syndrome coronavirus 2	Homo sapiens	ILLUMINA	2021-07-12	United States	North America	40	6961.32	7871	0.980905	208164272
SRR15224173	PRJNA731148	AMPLICON	SAMN20359621	SRX11530274	SARS-CoV-2/Human/USA/CA-CDC-ASC210113717/2021	Illumina NovaSeq 6000	PAIRED	RT-PCR	VIRAL RNA	Severe acute respiratory syndrome coronavirus 2	Homo sapiens	ILLUMINA	2021-07-11	United States	North America	44	5949.75	7402	0.970772	177915420
SRR15224174	PRJNA731148	AMPLICON	SAMN20358317	SRX11530273	SARS-CoV-2/Human/USA/OH-CDC-ASC210113715/2021	Illumina NovaSeq 6000	PAIRED	RT-PCR	VIRAL RNA	Severe acute respiratory syndrome coronavirus 2	Homo sapiens	ILLUMINA	2021-07-11	United States	North America	44	5684.54	6461	0.976524	169984734
SRR15224175	PRJNA731148	AMPLICON	SAMN20358427	SRX11530272	SARS-CoV-2/Human/USA/MA-CDC-ASC210113714/2021	Illumina NovaSeq 6000	PAIRED	RT-PCR	VIRAL RNA	Severe acute respiratory syndrome coronavirus 2	Homo sapiens	ILLUMINA	2021-07-12	United States	North America	45	6969.35	7814	0.997626	208404594
SRR15224176	PRJNA731148	AMPLICON	SAMN20358428	SRX11530271	SARS-CoV-2/Human/USA/MA-CDC-ASC210113713/2021	Illumina NovaSeq 6000	PAIRED	RT-PCR	VIRAL RNA	Severe acute respiratory syndrome coronavirus 2	Homo sapiens	ILLUMINA	2021-07-12	United States	North America	44	2052.77	1718	0.972678	61383909
SRR15224177	PRJNA731148	AMPLICON	SAMN20359622	SRX11530270	SARS-CoV-2/Human/USA/CA-CDC-ASC210113712/2021	Illumina NovaSeq 6000	PAIRED	RT-PCR	VIRAL RNA	Severe acute respiratory syndrome coronavirus 2	Homo sapiens	ILLUMINA	2021-07-10	United States	North America	43	7167.19	7861	0.983313	214320528
SRR15224178	PRJNA731148	AMPLICON	SAMN20358579	SRX11530269	SARS-CoV-2/Human/USA/FL-CDC-ASC210113711/2021	Illumina NovaSeq 6000	PAIRED	RT-PCR	VIRAL RNA	Severe acute respiratory syndrome coronavirus 2	Homo sapiens	ILLUMINA	2021-07-10	United States	North America	46	7563.35	7956	0.996756	226166933
SRR15224179	PRJNA731148	AMPLICON	SAMN20358439	SRX11530268	SARS-CoV-2/Human/USA/LA-CDC-ASC210113710/2021	Illumina NovaSeq 6000	PAIRED	RT-PCR	VIRAL RNA	Severe acute respiratory syndrome coronavirus 2	Homo sapiens	ILLUMINA	2021-07-11	United States	North America	51	7516.24	7950	0.998562	224758128
SRR15224180	PRJNA731148	AMPLICON	SAMN20358462	SRX11530267	SARS-CoV-2/Human/USA/IN-CDC-ASC210113709/2021	Illumina NovaSeq 6000	PAIRED	RT-PCR	VIRAL RNA	Severe acute respiratory syndrome coronavirus 2	Homo sapiens	ILLUMINA	2021-07-11	United States	North America	44	7243.84	7926	0.987459	216612564
SRR15224181	PRJNA731148	AMPLICON	SAMN20358471	SRX11530266	SARS-CoV-2/Human/USA/IL-CDC-ASC210113368/2021	Illumina NovaSeq 6000	PAIRED	RT-PCR	VIRAL RNA	Severe acute respiratory syndrome coronavirus 2	Homo sapiens	ILLUMINA	2021-07-11	United States	North America	46	7496.52	7953	0.997224	224168450
SRR15224182	PRJNA731148	AMPLICON	SAMN20358472	SRX11530265	SARS-CoV-2/Human/USA/IL-CDC-ASC210113367/2021	Illumina NovaSeq 6000	PAIRED	RT-PCR	VIRAL RNA	Severe acute respiratory syndrome coronavirus 2	Homo sapiens	ILLUMINA	2021-07-11	United States	North America	44	5992.59	7312	0.954252	179196451
SRR15224183	PRJNA731148	AMPLICON	SAMN20359702	SRX11530264	SARS-CoV-2/Human/USA/CA-CDC-ASC210113366/2021	Illumina NovaSeq 6000	PAIRED	RT-PCR	VIRAL RNA	Severe acute respiratory syndrome coronavirus 2	Homo sapiens	ILLUMINA	2021-07-10	United States	North America	47	5490.06	6132	0.982644	164169223
SRR15224184	PRJNA731148	AMPLICON	SAMN20359703	SRX11530263	SARS-CoV-2/Human/USA/CA-CDC-ASC210113365/2021	Illumina NovaSeq 6000	PAIRED	RT-PCR	VIRAL RNA	Severe acute respiratory syndrome coronavirus 2	Homo sapiens	ILLUMINA	2021-07-09	United States	North America	49	6695.35	7865	0.973113	200210949
SRR15224185	PRJNA731148	AMPLICON	SAMN20358643	SRX11530262	SARS-CoV-2/Human/USA/FL-CDC-ASC210113364/2021	Illumina NovaSeq 6000	PAIRED	RT-PCR	VIRAL RNA	Severe acute respiratory syndrome coronavirus 2	Homo sapiens	ILLUMINA	2021-07-09	United States	North America	37	6436.44	7475	0.970605	192468745
SRR15224186	PRJNA731148	AMPLICON	SAMN20358392	SRX11530261	SARS-CoV-2/Human/USA/MS-CDC-ASC210113363/2021	Illumina NovaSeq 6000	PAIRED	RT-PCR	VIRAL RNA	Severe acute respiratory syndrome coronavirus 2	Homo sapiens	ILLUMINA	2021-07-11	United States	North America	49	5697.18	7236	0.956861	170362806
SRR15224187	PRJNA731148	AMPLICON	SAMN20359704	SRX11530260	SARS-CoV-2/Human/USA/CA-CDC-ASC210113361/2021	Illumina NovaSeq 6000	PAIRED	RT-PCR	VIRAL RNA	Severe acute respiratory syndrome coronavirus 2	Homo sapiens	ILLUMINA	2021-07-10	United States	North America	42	3410.49	2429	0.913186	101983776
SRR15224188	PRJNA731148	AMPLICON	SAMN20359705	SRX11530259	SARS-CoV-2/Human/USA/CA-CDC-ASC210113359/2021	Illumina NovaSeq 6000	PAIRED	RT-PCR	VIRAL RNA	Severe acute respiratory syndrome coronavirus 2	Homo sapiens	ILLUMINA	2021-07-10	United States	North America	50	6483.98	7901	0.984751	193890571
SRR15224189	PRJNA731148	AMPLICON	SAMN20359706	SRX11530258	SARS-CoV-2/Human/USA/CA-CDC-ASC210113358/2021	Illumina NovaSeq 6000	PAIRED	RT-PCR	VIRAL RNA	Severe acute respiratory syndrome coronavirus 2	Homo sapiens	ILLUMINA	2021-07-10	United States	North America	44	7578.72	7960	0.997525	226626577
SRR15224190	PRJNA731148	AMPLICON	SAMN20359707	SRX11530257	SARS-CoV-2/Human/USA/CA-CDC-ASC210113357/2021	Illumina NovaSeq 6000	PAIRED	RT-PCR	VIRAL RNA	Severe acute respiratory syndrome coronavirus 2	Homo sapiens	ILLUMINA	2021-07-10	United States	North America	44	7416.28	7950	0.988195	221769005
SRR15224191	PRJNA731148	AMPLICON	SAMN20359708	SRX11530256	SARS-CoV-2/Human/USA/CA-CDC-ASC210113356/2021	Illumina NovaSeq 6000	PAIRED	RT-PCR	VIRAL RNA	Severe acute respiratory syndrome coronavirus 2	Homo sapiens	ILLUMINA	2021-07-10	United States	North America	50	7335.45	7938	0.996689	219351867
SRR15224193	PRJNA731148	AMPLICON	SAMN20359710	SRX11530254	SARS-CoV-2/Human/USA/CA-CDC-ASC210113354/2021	Illumina NovaSeq 6000	PAIRED	RT-PCR	VIRAL RNA	Severe acute respiratory syndrome coronavirus 2	Homo sapiens	ILLUMINA	2021-07-10	United States	North America	40	5388.33	6284	0.959369	161127169
SRR15224194	PRJNA731148	AMPLICON	SAMN20359711	SRX11530253	SARS-CoV-2/Human/USA/CA-CDC-ASC210113353/2021	Illumina NovaSeq 6000	PAIRED	RT-PCR	VIRAL RNA	Severe acute respiratory syndrome coronavirus 2	Homo sapiens	ILLUMINA	2021-07-10	United States	North America	49	4461.34	5569	0.902251	133407523
SRR15224196	PRJNA731148	AMPLICON	SAMN20358512	SRX11530251	SARS-CoV-2/Human/USA/GA-CDC-ASC210113350/2021	Illumina NovaSeq 6000	PAIRED	RT-PCR	VIRAL RNA	Severe acute respiratory syndrome coronavirus 2	Homo sapiens	ILLUMINA	2021-07-10	United States	North America	42	7038.72	7930	0.970605	210478720
SRR15224197	PRJNA731148	AMPLICON	SAMN20358498	SRX11530250	SARS-CoV-2/Human/USA/ID-CDC-ASC210113349/2021	Illumina NovaSeq 6000	PAIRED	RT-PCR	VIRAL RNA	Severe acute respiratory syndrome coronavirus 2	Homo sapiens	ILLUMINA	2021-07-10	United States	North America	38	5852.68	6829	0.989667	175012704
SRR15224199	PRJNA731148	AMPLICON	SAMN20358401	SRX11530248	SARS-CoV-2/Human/USA/MO-CDC-ASC210113347/2021	Illumina NovaSeq 6000	PAIRED	RT-PCR	VIRAL RNA	Severe acute respiratory syndrome coronavirus 2	Homo sapiens	ILLUMINA	2021-07-08	United States	North America	50	6176.43	7187	0.978664	184693729
SRR15224200	PRJNA731148	AMPLICON	SAMN20358402	SRX11530247	SARS-CoV-2/Human/USA/MO-CDC-ASC210113346/2021	Illumina NovaSeq 6000	PAIRED	RT-PCR	VIRAL RNA	Severe acute respiratory syndrome coronavirus 2	Homo sapiens	ILLUMINA	2021-07-08	United States	North America	50	6410.47	7390	0.993078	191692365
SRR15224201	PRJNA731148	AMPLICON	SAMN20358403	SRX11530246	SARS-CoV-2/Human/USA/MO-CDC-ASC210113345/2021	Illumina NovaSeq 6000	PAIRED	RT-PCR	VIRAL RNA	Severe acute respiratory syndrome coronavirus 2	Homo sapiens	ILLUMINA	2021-07-08	United States	North America	44	7031.37	7923	0.970739	210258911
SRR15224203	PRJNA731148	AMPLICON	SAMN20358429	SRX11530244	SARS-CoV-2/Human/USA/MA-CDC-ASC210113343/2021	Illumina NovaSeq 6000	PAIRED	RT-PCR	VIRAL RNA	Severe acute respiratory syndrome coronavirus 2	Homo sapiens	ILLUMINA	2021-07-08	United States	North America	52	6106.76	7100	0.988663	182610330
SRR15224204	PRJNA731148	AMPLICON	SAMN20358513	SRX11530243	SARS-CoV-2/Human/USA/GA-CDC-ASC210113342/2021	Illumina NovaSeq 6000	PAIRED	RT-PCR	VIRAL RNA	Severe acute respiratory syndrome coronavirus 2	Homo sapiens	ILLUMINA	2021-07-11	United States	North America	48	7260.97	7939	0.996255	217124788
SRR15224205	PRJNA731148	AMPLICON	SAMN20358514	SRX11530242	SARS-CoV-2/Human/USA/GA-CDC-ASC210113341/2021	Illumina NovaSeq 6000	PAIRED	RT-PCR	VIRAL RNA	Severe acute respiratory syndrome coronavirus 2	Homo sapiens	ILLUMINA	2021-07-11	United States	North America	44	6583.21	7742	0.970939	196857682
SRR15224206	PRJNA731148	AMPLICON	SAMN20358515	SRX11530241	SARS-CoV-2/Human/USA/GA-CDC-ASC210113340/2021	Illumina NovaSeq 6000	PAIRED	RT-PCR	VIRAL RNA	Severe acute respiratory syndrome coronavirus 2	Homo sapiens	ILLUMINA	2021-07-11	United States	North America	49	5393.91	6974	0.944855	161294101
SRR15224207	PRJNA731148	AMPLICON	SAMN20359712	SRX11530240	SARS-CoV-2/Human/USA/CA-CDC-ASC210113339/2021	Illumina NovaSeq 6000	PAIRED	RT-PCR	VIRAL RNA	Severe acute respiratory syndrome coronavirus 2	Homo sapiens	ILLUMINA	2021-07-12	United States	North America	52	6309.52	7648	0.9795	188673523
SRR15224208	PRJNA731148	AMPLICON	SAMN20359713	SRX11530239	SARS-CoV-2/Human/USA/CA-CDC-ASC210113338/2021	Illumina NovaSeq 6000	PAIRED	RT-PCR	VIRAL RNA	Severe acute respiratory syndrome coronavirus 2	Homo sapiens	ILLUMINA	2021-07-12	United States	North America	43	4883.33	5432	0.954988	146026096
SRR15224209	PRJNA731148	AMPLICON	SAMN20359714	SRX11530238	SARS-CoV-2/Human/USA/CA-CDC-ASC210113337/2021	Illumina NovaSeq 6000	PAIRED	RT-PCR	VIRAL RNA	Severe acute respiratory syndrome coronavirus 2	Homo sapiens	ILLUMINA	2021-07-12	United States	North America	39	7354.23	7908	0.997525	219913634
SRR15224210	PRJNA731148	AMPLICON	SAMN20358297	SRX11530237	SARS-CoV-2/Human/USA/PR-CDC-ASC210113336/2021	Illumina NovaSeq 6000	PAIRED	RT-PCR	VIRAL RNA	Severe acute respiratory syndrome coronavirus 2	Homo sapiens	ILLUMINA	2021-07-12	United States	North America	46	7320.07	7935	0.987894	218892180
SRR15224211	PRJNA731148	AMPLICON	SAMN20358369	SRX11530236	SARS-CoV-2/Human/USA/NE-CDC-ASC210113334/2021	Illumina NovaSeq 6000	PAIRED	RT-PCR	VIRAL RNA	Severe acute respiratory syndrome coronavirus 2	Homo sapiens	ILLUMINA	2021-07-12	United States	North America	46	7725.5	7963	0.998729	231015603
SRR15224212	PRJNA731148	AMPLICON	SAMN20359715	SRX11530235	SARS-CoV-2/Human/USA/CA-CDC-ASC210113333/2021	Illumina NovaSeq 6000	PAIRED	RT-PCR	VIRAL RNA	Severe acute respiratory syndrome coronavirus 2	Homo sapiens	ILLUMINA	2021-07-12	United States	North America	47	7452.59	7954	0.997693	222854841
SRR15224213	PRJNA731148	AMPLICON	SAMN20359784	SRX11530234	SARS-CoV-2/Human/USA/CA-CDC-ASC210113042/2021	Illumina NovaSeq 6000	PAIRED	RT-PCR	VIRAL RNA	Severe acute respiratory syndrome coronavirus 2	Homo sapiens	ILLUMINA	2021-07-10	United States	North America	43	4092.17	3728	0.962679	122368080
SRR15224214	PRJNA731148	AMPLICON	SAMN20359785	SRX11530233	SARS-CoV-2/Human/USA/CA-CDC-ASC210113041/2021	Illumina NovaSeq 6000	PAIRED	RT-PCR	VIRAL RNA	Severe acute respiratory syndrome coronavirus 2	Homo sapiens	ILLUMINA	2021-07-09	United States	North America	41	2243.53	1819	0.961308	67088242
SRR15224215	PRJNA731148	AMPLICON	SAMN20359786	SRX11530232	SARS-CoV-2/Human/USA/CA-CDC-ASC210113040/2021	Illumina NovaSeq 6000	PAIRED	RT-PCR	VIRAL RNA	Severe acute respiratory syndrome coronavirus 2	Homo sapiens	ILLUMINA	2021-07-10	United States	North America	63	7428.66	7941	0.998462	222139237
SRR15224216	PRJNA731148	AMPLICON	SAMN20359787	SRX11530231	SARS-CoV-2/Human/USA/CA-CDC-ASC210113039/2021	Illumina NovaSeq 6000	PAIRED	RT-PCR	VIRAL RNA	Severe acute respiratory syndrome coronavirus 2	Homo sapiens	ILLUMINA	2021-07-10	United States	North America	44	7395.95	7920	0.99806	221161138
SRR15224218	PRJNA731148	AMPLICON	SAMN20358667	SRX11530229	SARS-CoV-2/Human/USA/FL-CDC-ASC210113037/2021	Illumina NovaSeq 6000	PAIRED	RT-PCR	VIRAL RNA	Severe acute respiratory syndrome coronavirus 2	Homo sapiens	ILLUMINA	2021-07-10	United States	North America	39	6372.68	7735	0.980437	190562351
SRR15224220	PRJNA731148	AMPLICON	SAMN20360052	SRX11530227	SARS-CoV-2/Human/USA/CA-CDC-ASC210113034/2021	Illumina NovaSeq 6000	PAIRED	RT-PCR	VIRAL RNA	Severe acute respiratory syndrome coronavirus 2	Homo sapiens	ILLUMINA	2021-07-10	United States	North America	49	7299.93	7870	0.997425	218289701
SRR15224221	PRJNA731148	AMPLICON	SAMN20358236	SRX11530226	SARS-CoV-2/Human/USA/TX-CDC-ASC210113033/2021	Illumina NovaSeq 6000	PAIRED	RT-PCR	VIRAL RNA	Severe acute respiratory syndrome coronavirus 2	Homo sapiens	ILLUMINA	2021-07-10	United States	North America	44	7329.25	7883	0.997525	219166476
SRR15224222	PRJNA731148	AMPLICON	SAMN20360053	SRX11530225	SARS-CoV-2/Human/USA/CA-CDC-ASC210113032/2021	Illumina NovaSeq 6000	PAIRED	RT-PCR	VIRAL RNA	Severe acute respiratory syndrome coronavirus 2	Homo sapiens	ILLUMINA	2021-07-10	United States	North America	39	1894.68	1553	0.977327	56656553
SRR15224223	PRJNA731148	AMPLICON	SAMN20358237	SRX11530224	SARS-CoV-2/Human/USA/TX-CDC-ASC210113031/2021	Illumina NovaSeq 6000	PAIRED	RT-PCR	VIRAL RNA	Severe acute respiratory syndrome coronavirus 2	Homo sapiens	ILLUMINA	2021-07-09	United States	North America	47	7102.42	7829	0.991105	212383538
SRR15224224	PRJNA731148	AMPLICON	SAMN20358668	SRX11530223	SARS-CoV-2/Human/USA/FL-CDC-ASC210113030/2021	Illumina NovaSeq 6000	PAIRED	RT-PCR	VIRAL RNA	Severe acute respiratory syndrome coronavirus 2	Homo sapiens	ILLUMINA	2021-07-10	United States	North America	43	5015.31	5945	0.961609	149972890
SRR15224225	PRJNA731148	AMPLICON	SAMN20358300	SRX11530222	SARS-CoV-2/Human/USA/PR-CDC-ASC210113028/2021	Illumina NovaSeq 6000	PAIRED	RT-PCR	VIRAL RNA	Severe acute respiratory syndrome coronavirus 2	Homo sapiens	ILLUMINA	2021-07-11	United States	North America	42	6448.81	7775	0.991439	192838901
SRR15224226	PRJNA731148	AMPLICON	SAMN20358238	SRX11530221	SARS-CoV-2/Human/USA/TX-CDC-ASC210113027/2021	Illumina NovaSeq 6000	PAIRED	RT-PCR	VIRAL RNA	Severe acute respiratory syndrome coronavirus 2	Homo sapiens	ILLUMINA	2021-07-09	United States	North America	40	7073.84	7901	0.989633	211528962
SRR15224227	PRJNA731148	AMPLICON	SAMN20360054	SRX11530220	SARS-CoV-2/Human/USA/CA-CDC-ASC210113026/2021	Illumina NovaSeq 6000	PAIRED	RT-PCR	VIRAL RNA	Severe acute respiratory syndrome coronavirus 2	Homo sapiens	ILLUMINA	2021-07-10	United States	North America	46	7238.18	7928	0.992643	216443440
SRR15224228	PRJNA731148	AMPLICON	SAMN20360055	SRX11530219	SARS-CoV-2/Human/USA/CA-CDC-ASC210113025/2021	Illumina NovaSeq 6000	PAIRED	RT-PCR	VIRAL RNA	Severe acute respiratory syndrome coronavirus 2	Homo sapiens	ILLUMINA	2021-07-10	United States	North America	47	7355.58	7925	0.997525	219954002
SRR15224229	PRJNA731148	AMPLICON	SAMN20360056	SRX11530218	SARS-CoV-2/Human/USA/CA-CDC-ASC210113024/2021	Illumina NovaSeq 6000	PAIRED	RT-PCR	VIRAL RNA	Severe acute respiratory syndrome coronavirus 2	Homo sapiens	ILLUMINA	2021-07-10	United States	North America	47	7506.62	7939	0.997626	224470424
SRR15224230	PRJNA731148	AMPLICON	SAMN20358669	SRX11530217	SARS-CoV-2/Human/USA/FL-CDC-ASC210113023/2021	Illumina NovaSeq 6000	PAIRED	RT-PCR	VIRAL RNA	Severe acute respiratory syndrome coronavirus 2	Homo sapiens	ILLUMINA	2021-07-10	United States	North America	57	7312.63	7900	0.998562	218669671
SRR15224231	PRJNA731148	AMPLICON	SAMN20358670	SRX11530216	SARS-CoV-2/Human/USA/FL-CDC-ASC210113022/2021	Illumina NovaSeq 6000	PAIRED	RT-PCR	VIRAL RNA	Severe acute respiratory syndrome coronavirus 2	Homo sapiens	ILLUMINA	2021-07-10	United States	North America	37	4842.16	5611	0.94432	144795072
SRR15224232	PRJNA731148	AMPLICON	SAMN20358671	SRX11530215	SARS-CoV-2/Human/USA/FL-CDC-ASC210113021/2021	Illumina NovaSeq 6000	PAIRED	RT-PCR	VIRAL RNA	Severe acute respiratory syndrome coronavirus 2	Homo sapiens	ILLUMINA	2021-07-10	United States	North America	42	4957.98	5392	0.976323	148258471
SRR15224233	PRJNA731148	AMPLICON	SAMN20358672	SRX11530214	SARS-CoV-2/Human/USA/FL-CDC-ASC210113020/2021	Illumina NovaSeq 6000	PAIRED	RT-PCR	VIRAL RNA	Severe acute respiratory syndrome coronavirus 2	Homo sapiens	ILLUMINA	2021-07-10	United States	North America	39	6563.65	7679	0.990269	196272727
SRR15224234	PRJNA731148	AMPLICON	SAMN20358673	SRX11530213	SARS-CoV-2/Human/USA/FL-CDC-ASC210113019/2021	Illumina NovaSeq 6000	PAIRED	RT-PCR	VIRAL RNA	Severe acute respiratory syndrome coronavirus 2	Homo sapiens	ILLUMINA	2021-07-10	United States	North America	45	7027.38	7902	0.987995	210139647
SRR15224235	PRJNA731148	AMPLICON	SAMN20360151	SRX11530212	SARS-CoV-2/Human/USA/AZ-CDC-ASC210113018/2021	Illumina NovaSeq 6000	PAIRED	RT-PCR	VIRAL RNA	Severe acute respiratory syndrome coronavirus 2	Homo sapiens	ILLUMINA	2021-07-10	United States	North America	52	6360.6	7420	0.995853	190201114
SRR15224236	PRJNA731148	AMPLICON	SAMN20358674	SRX11530211	SARS-CoV-2/Human/USA/FL-CDC-ASC210113017/2021	Illumina NovaSeq 6000	PAIRED	RT-PCR	VIRAL RNA	Severe acute respiratory syndrome coronavirus 2	Homo sapiens	ILLUMINA	2021-07-10	United States	North America	39	7517.57	7947	0.997626	224797770
SRR15224237	PRJNA731148	AMPLICON	SAMN20358675	SRX11530210	SARS-CoV-2/Human/USA/FL-CDC-ASC210113016/2021	Illumina NovaSeq 6000	PAIRED	RT-PCR	VIRAL RNA	Severe acute respiratory syndrome coronavirus 2	Homo sapiens	ILLUMINA	2021-07-10	United States	North America	44	7358.93	7923	0.992877	220054017
SRR15224238	PRJNA731148	AMPLICON	SAMN20358676	SRX11530209	SARS-CoV-2/Human/USA/FL-CDC-ASC210113015/2021	Illumina NovaSeq 6000	PAIRED	RT-PCR	VIRAL RNA	Severe acute respiratory syndrome coronavirus 2	Homo sapiens	ILLUMINA	2021-07-10	United States	North America	38	7211.37	7872	0.997024	215641535
SRR15224239	PRJNA731148	AMPLICON	SAMN20360152	SRX11530208	SARS-CoV-2/Human/USA/AZ-CDC-ASC210113014/2021	Illumina NovaSeq 6000	PAIRED	RT-PCR	VIRAL RNA	Severe acute respiratory syndrome coronavirus 2	Homo sapiens	ILLUMINA	2021-07-10	United States	North America	50	7367.91	7912	0.997525	220322716
SRR15224240	PRJNA731148	AMPLICON	SAMN20360153	SRX11530207	SARS-CoV-2/Human/USA/AZ-CDC-ASC210113013/2021	Illumina NovaSeq 6000	PAIRED	RT-PCR	VIRAL RNA	Severe acute respiratory syndrome coronavirus 2	Homo sapiens	ILLUMINA	2021-07-10	United States	North America	45	7485.54	7931	0.997492	223840142
SRR15224241	PRJNA731148	AMPLICON	SAMN20358677	SRX11530206	SARS-CoV-2/Human/USA/FL-CDC-ASC210113011/2021	Illumina NovaSeq 6000	PAIRED	RT-PCR	VIRAL RNA	Severe acute respiratory syndrome coronavirus 2	Homo sapiens	ILLUMINA	2021-07-10	United States	North America	50	3764.06	3071	0.910678	112556693
SRR15224243	PRJNA731148	AMPLICON	SAMN20358679	SRX11530204	SARS-CoV-2/Human/USA/FL-CDC-ASC210113008/2021	Illumina NovaSeq 6000	PAIRED	RT-PCR	VIRAL RNA	Severe acute respiratory syndrome coronavirus 2	Homo sapiens	ILLUMINA	2021-07-10	United States	North America	42	7516.28	7925	0.997525	224759222
SRR15224245	PRJNA731148	AMPLICON	SAMN20359514	SRX11530202	SARS-CoV-2/Human/USA/FL-CDC-ASC210112568/2021	Illumina NovaSeq 6000	PAIRED	RT-PCR	VIRAL RNA	Severe acute respiratory syndrome coronavirus 2	Homo sapiens	ILLUMINA	2021-07-08	United States	North America	40	5372.67	6337	0.974484	160658848
SRR15224246	PRJNA731148	AMPLICON	SAMN20360081	SRX11530201	SARS-CoV-2/Human/USA/CA-CDC-ASC210112567/2021	Illumina NovaSeq 6000	PAIRED	RT-PCR	VIRAL RNA	Severe acute respiratory syndrome coronavirus 2	Homo sapiens	ILLUMINA	2021-07-08	United States	North America	48	7071.74	7886	0.986523	211466125
SRR15224247	PRJNA731148	AMPLICON	SAMN20358383	SRX11530200	SARS-CoV-2/Human/USA/NC-CDC-ASC210112566/2021	Illumina NovaSeq 6000	PAIRED	RT-PCR	VIRAL RNA	Severe acute respiratory syndrome coronavirus 2	Homo sapiens	ILLUMINA	2021-07-08	United States	North America	43	5650.27	6715	0.974551	168959973
SRR15224248	PRJNA731148	AMPLICON	SAMN20359515	SRX11530199	SARS-CoV-2/Human/USA/FL-CDC-ASC210112564/2021	Illumina NovaSeq 6000	PAIRED	RT-PCR	VIRAL RNA	Severe acute respiratory syndrome coronavirus 2	Homo sapiens	ILLUMINA	2021-07-08	United States	North America	39	6505.61	7486	0.997124	194537405
SRR15224249	PRJNA731148	AMPLICON	SAMN20359516	SRX11530198	SARS-CoV-2/Human/USA/FL-CDC-ASC210112563/2021	Illumina NovaSeq 6000	PAIRED	RT-PCR	VIRAL RNA	Severe acute respiratory syndrome coronavirus 2	Homo sapiens	ILLUMINA	2021-07-08	United States	North America	42	4379.72	4370	0.988429	130966710
SRR15224250	PRJNA731148	AMPLICON	SAMN20358490	SRX11530197	SARS-CoV-2/Human/USA/IL-CDC-ASC210112562/2021	Illumina NovaSeq 6000	PAIRED	RT-PCR	VIRAL RNA	Severe acute respiratory syndrome coronavirus 2	Homo sapiens	ILLUMINA	2021-07-08	United States	North America	45	7470.62	7959	0.998027	223393944
SRR15224252	PRJNA731148	AMPLICON	SAMN20358384	SRX11530195	SARS-CoV-2/Human/USA/NC-CDC-ASC210112560/2021	Illumina NovaSeq 6000	PAIRED	RT-PCR	VIRAL RNA	Severe acute respiratory syndrome coronavirus 2	Homo sapiens	ILLUMINA	2021-07-08	United States	North America	39	7247.01	7866	0.995887	216707343
SRR15224253	PRJNA731148	AMPLICON	SAMN20358183	SRX11530194	SARS-CoV-2/Human/USA/UT-CDC-ASC210112559/2021	Illumina NovaSeq 6000	PAIRED	RT-PCR	VIRAL RNA	Severe acute respiratory syndrome coronavirus 2	Homo sapiens	ILLUMINA	2021-07-09	United States	North America	39	4153.36	3994	0.923252	124197932
SRR15224255	PRJNA731148	AMPLICON	SAMN20358363	SRX11530192	SARS-CoV-2/Human/USA/NJ-CDC-ASC210112557/2021	Illumina NovaSeq 6000	PAIRED	RT-PCR	VIRAL RNA	Severe acute respiratory syndrome coronavirus 2	Homo sapiens	ILLUMINA	2021-07-08	United States	North America	45	7294.03	7912	0.997927	218113322
SRR15224256	PRJNA731148	AMPLICON	SAMN20360082	SRX11530191	SARS-CoV-2/Human/USA/CA-CDC-ASC210112556/2021	Illumina NovaSeq 6000	PAIRED	RT-PCR	VIRAL RNA	Severe acute respiratory syndrome coronavirus 2	Homo sapiens	ILLUMINA	2021-07-08	United States	North America	42	3710.06	3076	0.916196	110941920
SRR15224258	PRJNA731148	AMPLICON	SAMN20359518	SRX11530189	SARS-CoV-2/Human/USA/FL-CDC-ASC210112553/2021	Illumina NovaSeq 6000	PAIRED	RT-PCR	VIRAL RNA	Severe acute respiratory syndrome coronavirus 2	Homo sapiens	ILLUMINA	2021-07-08	United States	North America	39	7518.28	7937	0.998462	224819152
SRR15224259	PRJNA731148	AMPLICON	SAMN20360083	SRX11530188	SARS-CoV-2/Human/USA/CA-CDC-ASC210112552/2021	Illumina NovaSeq 6000	PAIRED	RT-PCR	VIRAL RNA	Severe acute respiratory syndrome coronavirus 2	Homo sapiens	ILLUMINA	2021-07-08	United States	North America	43	7086.32	7922	0.997224	211902144
SRR15224260	PRJNA731148	AMPLICON	SAMN20360084	SRX11530187	SARS-CoV-2/Human/USA/CA-CDC-ASC210112551/2021	Illumina NovaSeq 6000	PAIRED	RT-PCR	VIRAL RNA	Severe acute respiratory syndrome coronavirus 2	Homo sapiens	ILLUMINA	2021-07-08	United States	North America	45	7559.17	7934	0.998395	226041763
SRR15224262	PRJNA731148	AMPLICON	SAMN20359519	SRX11530185	SARS-CoV-2/Human/USA/FL-CDC-ASC210112549/2021	Illumina NovaSeq 6000	PAIRED	RT-PCR	VIRAL RNA	Severe acute respiratory syndrome coronavirus 2	Homo sapiens	ILLUMINA	2021-07-08	United States	North America	48	5458.67	6433	0.978597	163230543
SRR15224263	PRJNA731148	AMPLICON	SAMN20359520	SRX11530184	SARS-CoV-2/Human/USA/FL-CDC-ASC210112548/2021	Illumina NovaSeq 6000	PAIRED	RT-PCR	VIRAL RNA	Severe acute respiratory syndrome coronavirus 2	Homo sapiens	ILLUMINA	2021-07-08	United States	North America	48	4226.43	3923	0.948065	126382839
SRR15224264	PRJNA731148	AMPLICON	SAMN20359521	SRX11530183	SARS-CoV-2/Human/USA/FL-CDC-ASC210112547/2021	Illumina NovaSeq 6000	PAIRED	RT-PCR	VIRAL RNA	Severe acute respiratory syndrome coronavirus 2	Homo sapiens	ILLUMINA	2021-07-08	United States	North America	56	6616.21	7790	0.981206	197844427
SRR15224265	PRJNA731148	AMPLICON	SAMN20360086	SRX11530182	SARS-CoV-2/Human/USA/CA-CDC-ASC210112546/2021	Illumina NovaSeq 6000	PAIRED	RT-PCR	VIRAL RNA	Severe acute respiratory syndrome coronavirus 2	Homo sapiens	ILLUMINA	2021-07-08	United States	North America	40	5933.27	7428	0.981841	177422481
SRR15224266	PRJNA731148	AMPLICON	SAMN20359522	SRX11530181	SARS-CoV-2/Human/USA/FL-CDC-ASC210112544/2021	Illumina NovaSeq 6000	PAIRED	RT-PCR	VIRAL RNA	Severe acute respiratory syndrome coronavirus 2	Homo sapiens	ILLUMINA	2021-07-08	United States	North America	46	7650.73	7949	0.998462	228779875
SRR15224267	PRJNA731148	AMPLICON	SAMN20358385	SRX11530180	SARS-CoV-2/Human/USA/NC-CDC-ASC210112543/2021	Illumina NovaSeq 6000	PAIRED	RT-PCR	VIRAL RNA	Severe acute respiratory syndrome coronavirus 2	Homo sapiens	ILLUMINA	2021-07-08	United States	North America	47	7088.1	7875	0.988429	211955595
SRR15224269	PRJNA731148	AMPLICON	SAMN20359523	SRX11530178	SARS-CoV-2/Human/USA/FL-CDC-ASC210112541/2021	Illumina NovaSeq 6000	PAIRED	RT-PCR	VIRAL RNA	Severe acute respiratory syndrome coronavirus 2	Homo sapiens	ILLUMINA	2021-07-08	United States	North America	41	6895.62	7866	0.995753	206199800
SRR15224270	PRJNA731148	AMPLICON	SAMN20359524	SRX11530177	SARS-CoV-2/Human/USA/FL-CDC-ASC210112540/2021	Illumina NovaSeq 6000	PAIRED	RT-PCR	VIRAL RNA	Severe acute respiratory syndrome coronavirus 2	Homo sapiens	ILLUMINA	2021-07-08	United States	North America	37	5477.27	5992	0.995719	163786877
SRR15224271	PRJNA731148	AMPLICON	SAMN20360087	SRX11530176	SARS-CoV-2/Human/USA/CA-CDC-ASC210112539/2021	Illumina NovaSeq 6000	PAIRED	RT-PCR	VIRAL RNA	Severe acute respiratory syndrome coronavirus 2	Homo sapiens	ILLUMINA	2021-07-08	United States	North America	47	3501.6	3089	0.995586	104708366
SRR15224272	PRJNA731148	AMPLICON	SAMN20360088	SRX11530175	SARS-CoV-2/Human/USA/CA-CDC-ASC210112538/2021	Illumina NovaSeq 6000	PAIRED	RT-PCR	VIRAL RNA	Severe acute respiratory syndrome coronavirus 2	Homo sapiens	ILLUMINA	2021-07-08	United States	North America	48	7247.38	7931	0.998094	216718505
SRR15224273	PRJNA731148	AMPLICON	SAMN20358311	SRX11530174	SARS-CoV-2/Human/USA/OR-CDC-ASC210112537/2021	Illumina NovaSeq 6000	PAIRED	RT-PCR	VIRAL RNA	Severe acute respiratory syndrome coronavirus 2	Homo sapiens	ILLUMINA	2021-07-09	United States	North America	47	6975.27	7752	0.997492	208581415
SRR15224276	PRJNA731148	AMPLICON	SAMN20359525	SRX11530171	SARS-CoV-2/Human/USA/FL-CDC-ASC210112533/2021	Illumina NovaSeq 6000	PAIRED	RT-PCR	VIRAL RNA	Severe acute respiratory syndrome coronavirus 2	Homo sapiens	ILLUMINA	2021-07-08	United States	North America	45	7188.99	7920	0.996556	214972419
SRR15224278	PRJNA731148	AMPLICON	SAMN20360110	SRX11530169	SARS-CoV-2/Human/USA/CA-CDC-ASC210112461/2021	Illumina NovaSeq 6000	PAIRED	RT-PCR	VIRAL RNA	Severe acute respiratory syndrome coronavirus 2	Homo sapiens	ILLUMINA	2021-07-09	United States	North America	46	7322.97	7940	0.993011	218978682
SRR15224279	PRJNA731148	AMPLICON	SAMN20359550	SRX11530168	SARS-CoV-2/Human/USA/FL-CDC-ASC210112460/2021	Illumina NovaSeq 6000	PAIRED	RT-PCR	VIRAL RNA	Severe acute respiratory syndrome coronavirus 2	Homo sapiens	ILLUMINA	2021-07-09	United States	North America	48	7315.12	7914	0.997325	218744123
SRR15224280	PRJNA731148	AMPLICON	SAMN20358343	SRX11530167	SARS-CoV-2/Human/USA/NV-CDC-ASC210112459/2021	Illumina NovaSeq 6000	PAIRED	RT-PCR	VIRAL RNA	Severe acute respiratory syndrome coronavirus 2	Homo sapiens	ILLUMINA	2021-07-09	United States	North America	47	5822.95	7517	0.979367	174123760
SRR15224281	PRJNA731148	AMPLICON	SAMN20358344	SRX11530166	SARS-CoV-2/Human/USA/NV-CDC-ASC210112458/2021	Illumina NovaSeq 6000	PAIRED	RT-PCR	VIRAL RNA	Severe acute respiratory syndrome coronavirus 2	Homo sapiens	ILLUMINA	2021-07-09	United States	North America	43	7256.36	7916	0.993312	216987022
SRR15224282	PRJNA731148	AMPLICON	SAMN20360111	SRX11530165	SARS-CoV-2/Human/USA/CA-CDC-ASC210112457/2021	Illumina NovaSeq 6000	PAIRED	RT-PCR	VIRAL RNA	Severe acute respiratory syndrome coronavirus 2	Homo sapiens	ILLUMINA	2021-07-09	United States	North America	49	7438.86	7940	0.997525	222444379
SRR15224284	PRJNA731148	AMPLICON	SAMN20360112	SRX11530163	SARS-CoV-2/Human/USA/CA-CDC-ASC210112455/2021	Illumina NovaSeq 6000	PAIRED	RT-PCR	VIRAL RNA	Severe acute respiratory syndrome coronavirus 2	Homo sapiens	ILLUMINA	2021-07-09	United States	North America	49	7189.27	7910	0.987393	214980754
SRR15224285	PRJNA731148	AMPLICON	SAMN20358346	SRX11530162	SARS-CoV-2/Human/USA/NV-CDC-ASC210112454/2021	Illumina NovaSeq 6000	PAIRED	RT-PCR	VIRAL RNA	Severe acute respiratory syndrome coronavirus 2	Homo sapiens	ILLUMINA	2021-07-09	United States	North America	53	7311.8	7882	0.997559	218644846
SRR15224286	PRJNA731148	AMPLICON	SAMN20360113	SRX11530161	SARS-CoV-2/Human/USA/CA-CDC-ASC210112453/2021	Illumina NovaSeq 6000	PAIRED	RT-PCR	VIRAL RNA	Severe acute respiratory syndrome coronavirus 2	Homo sapiens	ILLUMINA	2021-07-09	United States	North America	51	7513.89	7920	0.997592	224687983
SRR15224287	PRJNA731148	AMPLICON	SAMN20360114	SRX11530160	SARS-CoV-2/Human/USA/CA-CDC-ASC210112452/2021	Illumina NovaSeq 6000	PAIRED	RT-PCR	VIRAL RNA	Severe acute respiratory syndrome coronavirus 2	Homo sapiens	ILLUMINA	2021-07-09	United States	North America	48	7481.52	7922	0.997458	223719756
SRR15224288	PRJNA731148	AMPLICON	SAMN20358347	SRX11530159	SARS-CoV-2/Human/USA/NV-CDC-ASC210112451/2021	Illumina NovaSeq 6000	PAIRED	RT-PCR	VIRAL RNA	Severe acute respiratory syndrome coronavirus 2	Homo sapiens	ILLUMINA	2021-07-09	United States	North America	46	6474.04	7503	0.987158	193593268
SRR15224290	PRJNA731148	AMPLICON	SAMN20360116	SRX11530157	SARS-CoV-2/Human/USA/CA-CDC-ASC210112449/2021	Illumina NovaSeq 6000	PAIRED	RT-PCR	VIRAL RNA	Severe acute respiratory syndrome coronavirus 2	Homo sapiens	ILLUMINA	2021-07-09	United States	North America	46	5924.64	7544	0.977093	177164634
SRR15224291	PRJNA731148	AMPLICON	SAMN20360117	SRX11530156	SARS-CoV-2/Human/USA/CA-CDC-ASC210112448/2021	Illumina NovaSeq 6000	PAIRED	RT-PCR	VIRAL RNA	Severe acute respiratory syndrome coronavirus 2	Homo sapiens	ILLUMINA	2021-07-09	United States	North America	49	6382.33	7820	0.956861	190850746
SRR15224292	PRJNA731148	AMPLICON	SAMN20358494	SRX11530155	SARS-CoV-2/Human/USA/IL-CDC-ASC210112447/2021	Illumina NovaSeq 6000	PAIRED	RT-PCR	VIRAL RNA	Severe acute respiratory syndrome coronavirus 2	Homo sapiens	ILLUMINA	2021-07-09	United States	North America	44	7371.69	7930	0.996321	220435706
SRR15224293	PRJNA731148	AMPLICON	SAMN20360118	SRX11530154	SARS-CoV-2/Human/USA/CA-CDC-ASC210112446/2021	Illumina NovaSeq 6000	PAIRED	RT-PCR	VIRAL RNA	Severe acute respiratory syndrome coronavirus 2	Homo sapiens	ILLUMINA	2021-07-09	United States	North America	40	7620.57	7946	0.997559	227877803
SRR15224294	PRJNA731148	AMPLICON	SAMN20358257	SRX11530153	SARS-CoV-2/Human/USA/TX-CDC-ASC210112445/2021	Illumina NovaSeq 6000	PAIRED	RT-PCR	VIRAL RNA	Severe acute respiratory syndrome coronavirus 2	Homo sapiens	ILLUMINA	2021-07-09	United States	North America	50	7214.36	7845	0.995218	215731087
SRR15224295	PRJNA731148	AMPLICON	SAMN20359551	SRX11530152	SARS-CoV-2/Human/USA/FL-CDC-ASC210112444/2021	Illumina NovaSeq 6000	PAIRED	RT-PCR	VIRAL RNA	Severe acute respiratory syndrome coronavirus 2	Homo sapiens	ILLUMINA	2021-07-08	United States	North America	40	7418.1	7939	0.998094	221823470
SRR15224296	PRJNA731148	AMPLICON	SAMN20358365	SRX11530151	SARS-CoV-2/Human/USA/NJ-CDC-ASC210112443/2021	Illumina NovaSeq 6000	PAIRED	RT-PCR	VIRAL RNA	Severe acute respiratory syndrome coronavirus 2	Homo sapiens	ILLUMINA	2021-07-09	United States	North America	45	5160.51	5819	0.99495	154314873
SRR15224297	PRJNA731148	AMPLICON	SAMN20358366	SRX11530150	SARS-CoV-2/Human/USA/NJ-CDC-ASC210112442/2021	Illumina NovaSeq 6000	PAIRED	RT-PCR	VIRAL RNA	Severe acute respiratory syndrome coronavirus 2	Homo sapiens	ILLUMINA	2021-07-09	United States	North America	46	6875.27	7735	0.985854	205591303
SRR15224298	PRJNA731148	AMPLICON	SAMN20358389	SRX11530149	SARS-CoV-2/Human/USA/NC-CDC-ASC210112441/2021	Illumina NovaSeq 6000	PAIRED	RT-PCR	VIRAL RNA	Severe acute respiratory syndrome coronavirus 2	Homo sapiens	ILLUMINA	2021-07-09	United States	North America	45	7478.31	7941	0.993613	223624007
SRR15224299	PRJNA731148	AMPLICON	SAMN20359552	SRX11530148	SARS-CoV-2/Human/USA/FL-CDC-ASC210112440/2021	Illumina NovaSeq 6000	PAIRED	RT-PCR	VIRAL RNA	Severe acute respiratory syndrome coronavirus 2	Homo sapiens	ILLUMINA	2021-07-09	United States	North America	42	6736.13	7807	0.991539	201430446
SRR15224300	PRJNA731148	AMPLICON	SAMN20360119	SRX11530147	SARS-CoV-2/Human/USA/CA-CDC-ASC210112439/2021	Illumina NovaSeq 6000	PAIRED	RT-PCR	VIRAL RNA	Severe acute respiratory syndrome coronavirus 2	Homo sapiens	ILLUMINA	2021-07-09	United States	North America	47	2015.36	1707	0.983246	60265227
SRR15224302	PRJNA731148	AMPLICON	SAMN20360121	SRX11530145	SARS-CoV-2/Human/USA/CA-CDC-ASC210112437/2021	Illumina NovaSeq 6000	PAIRED	RT-PCR	VIRAL RNA	Severe acute respiratory syndrome coronavirus 2	Homo sapiens	ILLUMINA	2021-07-09	United States	North America	51	7671.93	7955	0.998428	229413713
SRR15224303	PRJNA731148	AMPLICON	SAMN20359553	SRX11530144	SARS-CoV-2/Human/USA/FL-CDC-ASC210112436/2021	Illumina NovaSeq 6000	PAIRED	RT-PCR	VIRAL RNA	Severe acute respiratory syndrome coronavirus 2	Homo sapiens	ILLUMINA	2021-07-09	United States	North America	47	5450.3	7066	0.964117	162980441
SRR15224304	PRJNA731148	AMPLICON	SAMN20360122	SRX11530143	SARS-CoV-2/Human/USA/CA-CDC-ASC210112434/2021	Illumina NovaSeq 6000	PAIRED	RT-PCR	VIRAL RNA	Severe acute respiratory syndrome coronavirus 2	Homo sapiens	ILLUMINA	2021-07-09	United States	North America	45	7373.93	7925	0.998529	220502647
SRR15224306	PRJNA731148	AMPLICON	SAMN20360124	SRX11530141	SARS-CoV-2/Human/USA/CA-CDC-ASC210112428/2021	Illumina NovaSeq 6000	PAIRED	RT-PCR	VIRAL RNA	Severe acute respiratory syndrome coronavirus 2	Homo sapiens	ILLUMINA	2021-07-08	United States	North America	45	6861.3	7916	0.995084	205173400
SRR15224309	PRJNA731148	AMPLICON	SAMN20358580	SRX11530138	SARS-CoV-2/Human/USA/FL-CDC-ASC210113708/2021	Illumina NovaSeq 6000	PAIRED	RT-PCR	VIRAL RNA	Severe acute respiratory syndrome coronavirus 2	Homo sapiens	ILLUMINA	2021-07-10	United States	North America	44	6193.96	7750	0.972979	185218010
SRR15224310	PRJNA731148	AMPLICON	SAMN20358205	SRX11530137	SARS-CoV-2/Human/USA/TX-CDC-ASC210113707/2021	Illumina NovaSeq 6000	PAIRED	RT-PCR	VIRAL RNA	Severe acute respiratory syndrome coronavirus 2	Homo sapiens	ILLUMINA	2021-07-11	United States	North America	53	7353.23	7949	0.995786	219883599
SRR15224311	PRJNA731148	AMPLICON	SAMN20358440	SRX11530136	SARS-CoV-2/Human/USA/LA-CDC-ASC210113705/2021	Illumina NovaSeq 6000	PAIRED	RT-PCR	VIRAL RNA	Severe acute respiratory syndrome coronavirus 2	Homo sapiens	ILLUMINA	2021-07-11	United States	North America	49	6637.18	7762	0.985754	198471665
SRR15224312	PRJNA731148	AMPLICON	SAMN20358268	SRX11530135	SARS-CoV-2/Human/USA/TN-CDC-ASC210113702/2021	Illumina NovaSeq 6000	PAIRED	RT-PCR	VIRAL RNA	Severe acute respiratory syndrome coronavirus 2	Homo sapiens	ILLUMINA	2021-07-11	United States	North America	42	5735.23	7238	0.982042	171500726
SRR15224313	PRJNA731148	AMPLICON	SAMN20358269	SRX11530134	SARS-CoV-2/Human/USA/TN-CDC-ASC210113701/2021	Illumina NovaSeq 6000	PAIRED	RT-PCR	VIRAL RNA	Severe acute respiratory syndrome coronavirus 2	Homo sapiens	ILLUMINA	2021-07-11	United States	North America	60	6081.42	7639	0.969602	181852831
SRR15224314	PRJNA731148	AMPLICON	SAMN20358468	SRX11530133	SARS-CoV-2/Human/USA/IL-CDC-ASC210113700/2021	Illumina NovaSeq 6000	PAIRED	RT-PCR	VIRAL RNA	Severe acute respiratory syndrome coronavirus 2	Homo sapiens	ILLUMINA	2021-07-10	United States	North America	50	7429.02	7927	0.998428	222150054
SRR15224315	PRJNA731148	AMPLICON	SAMN20358270	SRX11530132	SARS-CoV-2/Human/USA/TN-CDC-ASC210113699/2021	Illumina NovaSeq 6000	PAIRED	RT-PCR	VIRAL RNA	Severe acute respiratory syndrome coronavirus 2	Homo sapiens	ILLUMINA	2021-07-11	United States	North America	47	7411.44	7960	0.996522	221624285
SRR15224316	PRJNA731148	AMPLICON	SAMN20358271	SRX11530131	SARS-CoV-2/Human/USA/TN-CDC-ASC210113698/2021	Illumina NovaSeq 6000	PAIRED	RT-PCR	VIRAL RNA	Severe acute respiratory syndrome coronavirus 2	Homo sapiens	ILLUMINA	2021-07-11	United States	North America	46	7023.57	7871	0.987025	210025936
SRR15224317	PRJNA731148	AMPLICON	SAMN20359623	SRX11530130	SARS-CoV-2/Human/USA/CA-CDC-ASC210113697/2021	Illumina NovaSeq 6000	PAIRED	RT-PCR	VIRAL RNA	Severe acute respiratory syndrome coronavirus 2	Homo sapiens	ILLUMINA	2021-07-10	United States	North America	47	7473.27	7942	0.998562	223473045
SRR15224318	PRJNA731148	AMPLICON	SAMN20358371	SRX11530129	SARS-CoV-2/Human/USA/NC-CDC-ASC210113696/2021	Illumina NovaSeq 6000	PAIRED	RT-PCR	VIRAL RNA	Severe acute respiratory syndrome coronavirus 2	Homo sapiens	ILLUMINA	2021-07-11	United States	North America	46	7620.91	7960	0.998729	227888148
SRR15224319	PRJNA731148	AMPLICON	SAMN20358372	SRX11530128	SARS-CoV-2/Human/USA/NC-CDC-ASC210113695/2021	Illumina NovaSeq 6000	PAIRED	RT-PCR	VIRAL RNA	Severe acute respiratory syndrome coronavirus 2	Homo sapiens	ILLUMINA	2021-07-11	United States	North America	44	4531.76	4554	0.987292	135513152
SRR15224321	PRJNA731148	AMPLICON	SAMN20358272	SRX11530126	SARS-CoV-2/Human/USA/TN-CDC-ASC210113693/2021	Illumina NovaSeq 6000	PAIRED	RT-PCR	VIRAL RNA	Severe acute respiratory syndrome coronavirus 2	Homo sapiens	ILLUMINA	2021-07-11	United States	North America	78	7188.64	7857	0.998428	214961934
SRR15224323	PRJNA731148	AMPLICON	SAMN20359626	SRX11530124	SARS-CoV-2/Human/USA/CA-CDC-ASC210113691/2021	Illumina NovaSeq 6000	PAIRED	RT-PCR	VIRAL RNA	Severe acute respiratory syndrome coronavirus 2	Homo sapiens	ILLUMINA	2021-07-10	United States	North America	31	7228.71	7919	0.997592	216160227
SRR15224324	PRJNA731148	AMPLICON	SAMN20359627	SRX11530123	SARS-CoV-2/Human/USA/CA-CDC-ASC210113690/2021	Illumina NovaSeq 6000	PAIRED	RT-PCR	VIRAL RNA	Severe acute respiratory syndrome coronavirus 2	Homo sapiens	ILLUMINA	2021-07-09	United States	North America	42	1375.98	1207	0.980035	41146031
SRR15224325	PRJNA731148	AMPLICON	SAMN20359628	SRX11530122	SARS-CoV-2/Human/USA/CA-CDC-ASC210113689/2021	Illumina NovaSeq 6000	PAIRED	RT-PCR	VIRAL RNA	Severe acute respiratory syndrome coronavirus 2	Homo sapiens	ILLUMINA	2021-07-10	United States	North America	42	5132.07	5704	0.995753	153464182
SRR15224326	PRJNA731148	AMPLICON	SAMN20359629	SRX11530121	SARS-CoV-2/Human/USA/CA-CDC-ASC210113688/2021	Illumina NovaSeq 6000	PAIRED	RT-PCR	VIRAL RNA	Severe acute respiratory syndrome coronavirus 2	Homo sapiens	ILLUMINA	2021-07-10	United States	North America	45	7557.86	7953	0.997492	226002543
SRR15224327	PRJNA731148	AMPLICON	SAMN20359630	SRX11530120	SARS-CoV-2/Human/USA/CA-CDC-ASC210113687/2021	Illumina NovaSeq 6000	PAIRED	RT-PCR	VIRAL RNA	Severe acute respiratory syndrome coronavirus 2	Homo sapiens	ILLUMINA	2021-07-10	United States	North America	44	3183.22	2748	0.978597	95187972
SRR15224328	PRJNA731148	AMPLICON	SAMN20358273	SRX11530119	SARS-CoV-2/Human/USA/TN-CDC-ASC210113686/2021	Illumina NovaSeq 6000	PAIRED	RT-PCR	VIRAL RNA	Severe acute respiratory syndrome coronavirus 2	Homo sapiens	ILLUMINA	2021-07-11	United States	North America	44	7666.93	7951	0.997659	229264066
SRR15224329	PRJNA731148	AMPLICON	SAMN20359631	SRX11530118	SARS-CoV-2/Human/USA/CA-CDC-ASC210113685/2021	Illumina NovaSeq 6000	PAIRED	RT-PCR	VIRAL RNA	Severe acute respiratory syndrome coronavirus 2	Homo sapiens	ILLUMINA	2021-07-10	United States	North America	48	7644.64	7950	0.997559	228597633
SRR15224330	PRJNA731148	AMPLICON	SAMN20359632	SRX11530117	SARS-CoV-2/Human/USA/CA-CDC-ASC210113684/2021	Illumina NovaSeq 6000	PAIRED	RT-PCR	VIRAL RNA	Severe acute respiratory syndrome coronavirus 2	Homo sapiens	ILLUMINA	2021-07-10	United States	North America	39	6470.66	7824	0.991539	193492107
SRR15224331	PRJNA731148	AMPLICON	SAMN20358274	SRX11530116	SARS-CoV-2/Human/USA/TN-CDC-ASC210113683/2021	Illumina NovaSeq 6000	PAIRED	RT-PCR	VIRAL RNA	Severe acute respiratory syndrome coronavirus 2	Homo sapiens	ILLUMINA	2021-07-11	United States	North America	43	7451.17	7949	0.997157	222812273
SRR15224332	PRJNA731148	AMPLICON	SAMN20359633	SRX11530115	SARS-CoV-2/Human/USA/CA-CDC-ASC210113682/2021	Illumina NovaSeq 6000	PAIRED	RT-PCR	VIRAL RNA	Severe acute respiratory syndrome coronavirus 2	Homo sapiens	ILLUMINA	2021-07-10	United States	North America	52	7112.46	7947	0.986289	212683771
SRR15224334	PRJNA731148	AMPLICON	SAMN20358275	SRX11530113	SARS-CoV-2/Human/USA/TN-CDC-ASC210113680/2021	Illumina NovaSeq 6000	PAIRED	RT-PCR	VIRAL RNA	Severe acute respiratory syndrome coronavirus 2	Homo sapiens	ILLUMINA	2021-07-11	United States	North America	48	944.589	667	0.95258	28246058
SRR15224335	PRJNA731148	AMPLICON	SAMN20358276	SRX11530112	SARS-CoV-2/Human/USA/TN-CDC-ASC210113679/2021	Illumina NovaSeq 6000	PAIRED	RT-PCR	VIRAL RNA	Severe acute respiratory syndrome coronavirus 2	Homo sapiens	ILLUMINA	2021-07-11	United States	North America	49	7464.64	7956	0.996957	223215101
SRR15224336	PRJNA731148	AMPLICON	SAMN20359635	SRX11530111	SARS-CoV-2/Human/USA/CA-CDC-ASC210113678/2021	Illumina NovaSeq 6000	PAIRED	RT-PCR	VIRAL RNA	Severe acute respiratory syndrome coronavirus 2	Homo sapiens	ILLUMINA	2021-07-10	United States	North America	42	3751.82	3425	0.995753	112190625
SRR15224337	PRJNA731148	AMPLICON	SAMN20358277	SRX11530110	SARS-CoV-2/Human/USA/TN-CDC-ASC210113677/2021	Illumina NovaSeq 6000	PAIRED	RT-PCR	VIRAL RNA	Severe acute respiratory syndrome coronavirus 2	Homo sapiens	ILLUMINA	2021-07-11	United States	North America	48	7237.63	7881	0.98261	216426903
SRR15224338	PRJNA731148	AMPLICON	SAMN20358278	SRX11530109	SARS-CoV-2/Human/USA/TN-CDC-ASC210113676/2021	Illumina NovaSeq 6000	PAIRED	RT-PCR	VIRAL RNA	Severe acute respiratory syndrome coronavirus 2	Homo sapiens	ILLUMINA	2021-07-11	United States	North America	51	7563.17	7960	0.995184	226161568
SRR15224339	PRJNA731148	AMPLICON	SAMN20358279	SRX11530108	SARS-CoV-2/Human/USA/TN-CDC-ASC210113675/2021	Illumina NovaSeq 6000	PAIRED	RT-PCR	VIRAL RNA	Severe acute respiratory syndrome coronavirus 2	Homo sapiens	ILLUMINA	2021-07-11	United States	North America	47	7488.87	7947	0.991807	223939825
SRR15224341	PRJNA731148	AMPLICON	SAMN20358644	SRX11530106	SARS-CoV-2/Human/USA/FL-CDC-ASC210113332/2021	Illumina NovaSeq 6000	PAIRED	RT-PCR	VIRAL RNA	Severe acute respiratory syndrome coronavirus 2	Homo sapiens	ILLUMINA	2021-07-12	United States	North America	39	6006.48	7595	0.976792	179611834
SRR15224342	PRJNA731148	AMPLICON	SAMN20359716	SRX11530105	SARS-CoV-2/Human/USA/CA-CDC-ASC210113331/2021	Illumina NovaSeq 6000	PAIRED	RT-PCR	VIRAL RNA	Severe acute respiratory syndrome coronavirus 2	Homo sapiens	ILLUMINA	2021-07-12	United States	North America	43	5829.37	7557	0.980035	174315722
SRR15224344	PRJNA731148	AMPLICON	SAMN20358298	SRX11530103	SARS-CoV-2/Human/USA/PR-CDC-ASC210113329/2021	Illumina NovaSeq 6000	PAIRED	RT-PCR	VIRAL RNA	Severe acute respiratory syndrome coronavirus 2	Homo sapiens	ILLUMINA	2021-07-11	United States	North America	44	5131.6	6166	0.941845	153450165
SRR15224345	PRJNA731148	AMPLICON	SAMN20359717	SRX11530102	SARS-CoV-2/Human/USA/CA-CDC-ASC210113328/2021	Illumina NovaSeq 6000	PAIRED	RT-PCR	VIRAL RNA	Severe acute respiratory syndrome coronavirus 2	Homo sapiens	ILLUMINA	2021-07-12	United States	North America	53	7377.03	7913	0.997291	220595441
SRR15224346	PRJNA731148	AMPLICON	SAMN20358441	SRX11530101	SARS-CoV-2/Human/USA/LA-CDC-ASC210113327/2021	Illumina NovaSeq 6000	PAIRED	RT-PCR	VIRAL RNA	Severe acute respiratory syndrome coronavirus 2	Homo sapiens	ILLUMINA	2021-07-10	United States	North America	39	871.708	681	0.968264	26066695
SRR15224347	PRJNA731148	AMPLICON	SAMN20358216	SRX11530100	SARS-CoV-2/Human/USA/TX-CDC-ASC210113325/2021	Illumina NovaSeq 6000	PAIRED	RT-PCR	VIRAL RNA	Severe acute respiratory syndrome coronavirus 2	Homo sapiens	ILLUMINA	2021-07-12	United States	North America	51	7585.37	7953	0.998529	226825305
SRR15224348	PRJNA731148	AMPLICON	SAMN20358645	SRX11530099	SARS-CoV-2/Human/USA/FL-CDC-ASC210113324/2021	Illumina NovaSeq 6000	PAIRED	RT-PCR	VIRAL RNA	Severe acute respiratory syndrome coronavirus 2	Homo sapiens	ILLUMINA	2021-07-12	United States	North America	55	7587.87	7948	0.997525	226900126
SRR15224349	PRJNA731148	AMPLICON	SAMN20358390	SRX11530098	SARS-CoV-2/Human/USA/MT-CDC-ASC210113323/2021	Illumina NovaSeq 6000	PAIRED	RT-PCR	VIRAL RNA	Severe acute respiratory syndrome coronavirus 2	Homo sapiens	ILLUMINA	2021-07-10	United States	North America	47	6900.08	7884	0.986891	206333208
SRR15224350	PRJNA731148	AMPLICON	SAMN20358646	SRX11530097	SARS-CoV-2/Human/USA/FL-CDC-ASC210113322/2021	Illumina NovaSeq 6000	PAIRED	RT-PCR	VIRAL RNA	Severe acute respiratory syndrome coronavirus 2	Homo sapiens	ILLUMINA	2021-07-12	United States	North America	57	7185.77	7910	0.997157	214876099
SRR15224351	PRJNA731148	AMPLICON	SAMN20358217	SRX11530096	SARS-CoV-2/Human/USA/TX-CDC-ASC210113321/2021	Illumina NovaSeq 6000	PAIRED	RT-PCR	VIRAL RNA	Severe acute respiratory syndrome coronavirus 2	Homo sapiens	ILLUMINA	2021-07-11	United States	North America	52	7594.69	7941	0.997425	227103974
SRR15224352	PRJNA731148	AMPLICON	SAMN20358414	SRX11530095	SARS-CoV-2/Human/USA/MN-CDC-ASC210113320/2021	Illumina NovaSeq 6000	PAIRED	RT-PCR	VIRAL RNA	Severe acute respiratory syndrome coronavirus 2	Homo sapiens	ILLUMINA	2021-07-11	United States	North America	48	2056.27	1690	0.977661	61488706
SRR15224353	PRJNA731148	AMPLICON	SAMN20358175	SRX11530094	SARS-CoV-2/Human/USA/UT-CDC-ASC210113319/2021	Illumina NovaSeq 6000	PAIRED	RT-PCR	VIRAL RNA	Severe acute respiratory syndrome coronavirus 2	Homo sapiens	ILLUMINA	2021-07-12	United States	North America	45	7279.63	7938	0.985921	217682876
SRR15224354	PRJNA731148	AMPLICON	SAMN20358176	SRX11530093	SARS-CoV-2/Human/USA/UT-CDC-ASC210113318/2021	Illumina NovaSeq 6000	PAIRED	RT-PCR	VIRAL RNA	Severe acute respiratory syndrome coronavirus 2	Homo sapiens	ILLUMINA	2021-07-12	United States	North America	52	5767.52	7559	0.958666	172466206
SRR15224355	PRJNA731148	AMPLICON	SAMN20358355	SRX11530092	SARS-CoV-2/Human/USA/NJ-CDC-ASC210113317/2021	Illumina NovaSeq 6000	PAIRED	RT-PCR	VIRAL RNA	Severe acute respiratory syndrome coronavirus 2	Homo sapiens	ILLUMINA	2021-07-12	United States	North America	47	7578.65	7941	0.997525	226624364
SRR15224357	PRJNA731148	AMPLICON	SAMN20358450	SRX11530090	SARS-CoV-2/Human/USA/KY-CDC-ASC210113315/2021	Illumina NovaSeq 6000	PAIRED	RT-PCR	VIRAL RNA	Severe acute respiratory syndrome coronavirus 2	Homo sapiens	ILLUMINA	2021-07-12	United States	North America	43	6787.29	7865	0.996689	202960193
SRR15224358	PRJNA731148	AMPLICON	SAMN20358218	SRX11530089	SARS-CoV-2/Human/USA/TX-CDC-ASC210113314/2021	Illumina NovaSeq 6000	PAIRED	RT-PCR	VIRAL RNA	Severe acute respiratory syndrome coronavirus 2	Homo sapiens	ILLUMINA	2021-07-11	United States	North America	48	6793.32	7859	0.983079	203140627
SRR15224359	PRJNA731148	AMPLICON	SAMN20358349	SRX11530088	SARS-CoV-2/Human/USA/NM-CDC-ASC210113313/2021	Illumina NovaSeq 6000	PAIRED	RT-PCR	VIRAL RNA	Severe acute respiratory syndrome coronavirus 2	Homo sapiens	ILLUMINA	2021-07-12	United States	North America	41	4665.02	4886	0.968063	139497962
SRR15224360	PRJNA731148	AMPLICON	SAMN20360149	SRX11530087	SARS-CoV-2/Human/USA/AZ-CDC-ASC210113312/2021	Illumina NovaSeq 6000	PAIRED	RT-PCR	VIRAL RNA	Severe acute respiratory syndrome coronavirus 2	Homo sapiens	ILLUMINA	2021-07-11	United States	North America	47	6606.26	7831	0.983246	197547087
SRR15224361	PRJNA731148	AMPLICON	SAMN20358404	SRX11530086	SARS-CoV-2/Human/USA/MO-CDC-ASC210113311/2021	Illumina NovaSeq 6000	PAIRED	RT-PCR	VIRAL RNA	Severe acute respiratory syndrome coronavirus 2	Homo sapiens	ILLUMINA	2021-07-11	United States	North America	44	5085.5	6312	0.92586	152071591
SRR15224362	PRJNA731148	AMPLICON	SAMN20358451	SRX11530085	SARS-CoV-2/Human/USA/KY-CDC-ASC210113309/2021	Illumina NovaSeq 6000	PAIRED	RT-PCR	VIRAL RNA	Severe acute respiratory syndrome coronavirus 2	Homo sapiens	ILLUMINA	2021-07-12	United States	North America	45	4688.27	5655	0.928536	140193404
SRR15224363	PRJNA731148	AMPLICON	SAMN20358442	SRX11530084	SARS-CoV-2/Human/USA/LA-CDC-ASC210113308/2021	Illumina NovaSeq 6000	PAIRED	RT-PCR	VIRAL RNA	Severe acute respiratory syndrome coronavirus 2	Homo sapiens	ILLUMINA	2021-07-12	United States	North America	45	7621.73	7955	0.997492	227912496
SRR15224364	PRJNA731148	AMPLICON	SAMN20358314	SRX11530083	SARS-CoV-2/Human/USA/OK-CDC-ASC210113307/2021	Illumina NovaSeq 6000	PAIRED	RT-PCR	VIRAL RNA	Severe acute respiratory syndrome coronavirus 2	Homo sapiens	ILLUMINA	2021-07-11	United States	North America	45	7431.6	7938	0.997224	222227150
SRR15224365	PRJNA731148	AMPLICON	SAMN20358219	SRX11530082	SARS-CoV-2/Human/USA/TX-CDC-ASC210113306/2021	Illumina NovaSeq 6000	PAIRED	RT-PCR	VIRAL RNA	Severe acute respiratory syndrome coronavirus 2	Homo sapiens	ILLUMINA	2021-07-11	United States	North America	49	6618.55	7748	0.982008	197914570
SRR15224366	PRJNA731148	AMPLICON	SAMN20358443	SRX11530081	SARS-CoV-2/Human/USA/LA-CDC-ASC210113305/2021	Illumina NovaSeq 6000	PAIRED	RT-PCR	VIRAL RNA	Severe acute respiratory syndrome coronavirus 2	Homo sapiens	ILLUMINA	2021-07-12	United States	North America	46	4309.18	4263	0.944621	128857545
SRR15224367	PRJNA731148	AMPLICON	SAMN20358315	SRX11530080	SARS-CoV-2/Human/USA/OK-CDC-ASC210113304/2021	Illumina NovaSeq 6000	PAIRED	RT-PCR	VIRAL RNA	Severe acute respiratory syndrome coronavirus 2	Homo sapiens	ILLUMINA	2021-07-11	United States	North America	43	3462.44	2659	0.91556	103537355
SRR15224368	PRJNA731148	AMPLICON	SAMN20358299	SRX11530079	SARS-CoV-2/Human/USA/PR-CDC-ASC210113303/2021	Illumina NovaSeq 6000	PAIRED	RT-PCR	VIRAL RNA	Severe acute respiratory syndrome coronavirus 2	Homo sapiens	ILLUMINA	2021-07-12	United States	North America	46	4340.39	4137	0.978096	129790829
SRR15224369	PRJNA731148	AMPLICON	SAMN20360150	SRX11530078	SARS-CoV-2/Human/USA/AZ-CDC-ASC210113302/2021	Illumina NovaSeq 6000	PAIRED	RT-PCR	VIRAL RNA	Severe acute respiratory syndrome coronavirus 2	Homo sapiens	ILLUMINA	2021-07-12	United States	North America	44	6931.16	7819	0.99087	207262423
SRR15224370	PRJNA731148	AMPLICON	SAMN20358220	SRX11530077	SARS-CoV-2/Human/USA/TX-CDC-ASC210113301/2021	Illumina NovaSeq 6000	PAIRED	RT-PCR	VIRAL RNA	Severe acute respiratory syndrome coronavirus 2	Homo sapiens	ILLUMINA	2021-07-12	United States	North America	47	7584.44	7948	0.997592	226797525
SRR15224371	PRJNA731148	AMPLICON	SAMN20358647	SRX11530076	SARS-CoV-2/Human/USA/FL-CDC-ASC210113300/2021	Illumina NovaSeq 6000	PAIRED	RT-PCR	VIRAL RNA	Severe acute respiratory syndrome coronavirus 2	Homo sapiens	ILLUMINA	2021-07-12	United States	North America	39	7649.63	7955	0.998662	228746738
SRR15224372	PRJNA731148	AMPLICON	SAMN20358339	SRX11530075	SARS-CoV-2/Human/USA/NV-CDC-ASC210113299/2021	Illumina NovaSeq 6000	PAIRED	RT-PCR	VIRAL RNA	Severe acute respiratory syndrome coronavirus 2	Homo sapiens	ILLUMINA	2021-07-12	United States	North America	47	7150.34	7875	0.987493	213816717
SRR15224373	PRJNA731148	AMPLICON	SAMN20358681	SRX11530074	SARS-CoV-2/Human/USA/FL-CDC-ASC210113006/2021	Illumina NovaSeq 6000	PAIRED	RT-PCR	VIRAL RNA	Severe acute respiratory syndrome coronavirus 2	Homo sapiens	ILLUMINA	2021-07-10	United States	North America	44	7566.26	7937	0.997492	226253731
SRR15224374	PRJNA731148	AMPLICON	SAMN20358682	SRX11530073	SARS-CoV-2/Human/USA/FL-CDC-ASC210113005/2021	Illumina NovaSeq 6000	PAIRED	RT-PCR	VIRAL RNA	Severe acute respiratory syndrome coronavirus 2	Homo sapiens	ILLUMINA	2021-07-10	United States	North America	42	7631.09	7943	0.997525	228192359
SRR15224375	PRJNA731148	AMPLICON	SAMN20358683	SRX11530072	SARS-CoV-2/Human/USA/FL-CDC-ASC210113002/2021	Illumina NovaSeq 6000	PAIRED	RT-PCR	VIRAL RNA	Severe acute respiratory syndrome coronavirus 2	Homo sapiens	ILLUMINA	2021-07-10	United States	North America	50	5659.32	7458	0.9897	169230627
SRR15224376	PRJNA731148	AMPLICON	SAMN20358684	SRX11530071	SARS-CoV-2/Human/USA/FL-CDC-ASC210113001/2021	Illumina NovaSeq 6000	PAIRED	RT-PCR	VIRAL RNA	Severe acute respiratory syndrome coronavirus 2	Homo sapiens	ILLUMINA	2021-07-10	United States	North America	45	6076.21	7683	0.983915	181696869
SRR15224377	PRJNA731148	AMPLICON	SAMN20358685	SRX11530070	SARS-CoV-2/Human/USA/FL-CDC-ASC210113000/2021	Illumina NovaSeq 6000	PAIRED	RT-PCR	VIRAL RNA	Severe acute respiratory syndrome coronavirus 2	Homo sapiens	ILLUMINA	2021-07-10	United States	North America	45	4800.86	4686	0.965957	143560013
SRR15224378	PRJNA731148	AMPLICON	SAMN20358686	SRX11530069	SARS-CoV-2/Human/USA/FL-CDC-ASC210112999/2021	Illumina NovaSeq 6000	PAIRED	RT-PCR	VIRAL RNA	Severe acute respiratory syndrome coronavirus 2	Homo sapiens	ILLUMINA	2021-07-10	United States	North America	46	7319.64	7918	0.997759	218879132
SRR15224379	PRJNA731148	AMPLICON	SAMN20359461	SRX11530068	SARS-CoV-2/Human/USA/FL-CDC-ASC210112998/2021	Illumina NovaSeq 6000	PAIRED	RT-PCR	VIRAL RNA	Severe acute respiratory syndrome coronavirus 2	Homo sapiens	ILLUMINA	2021-07-10	United States	North America	44	5728.74	6935	0.972143	171306453
SRR15224380	PRJNA731148	AMPLICON	SAMN20359462	SRX11530067	SARS-CoV-2/Human/USA/FL-CDC-ASC210112997/2021	Illumina NovaSeq 6000	PAIRED	RT-PCR	VIRAL RNA	Severe acute respiratory syndrome coronavirus 2	Homo sapiens	ILLUMINA	2021-07-10	United States	North America	44	7112.81	7815	0.996857	212694376
SRR15224381	PRJNA731148	AMPLICON	SAMN20359463	SRX11530066	SARS-CoV-2/Human/USA/FL-CDC-ASC210112996/2021	Illumina NovaSeq 6000	PAIRED	RT-PCR	VIRAL RNA	Severe acute respiratory syndrome coronavirus 2	Homo sapiens	ILLUMINA	2021-07-10	United States	North America	38	7310.73	7885	0.997425	218612728
SRR15224382	PRJNA731148	AMPLICON	SAMN20359464	SRX11530065	SARS-CoV-2/Human/USA/FL-CDC-ASC210112994/2021	Illumina NovaSeq 6000	PAIRED	RT-PCR	VIRAL RNA	Severe acute respiratory syndrome coronavirus 2	Homo sapiens	ILLUMINA	2021-07-10	United States	North America	42	7220.94	7930	0.995753	215927860
SRR15224383	PRJNA731148	AMPLICON	SAMN20359465	SRX11530064	SARS-CoV-2/Human/USA/FL-CDC-ASC210112993/2021	Illumina NovaSeq 6000	PAIRED	RT-PCR	VIRAL RNA	Severe acute respiratory syndrome coronavirus 2	Homo sapiens	ILLUMINA	2021-07-10	United States	North America	43	6076.72	6945	0.997325	181712243
SRR15224384	PRJNA731148	AMPLICON	SAMN20359466	SRX11530063	SARS-CoV-2/Human/USA/FL-CDC-ASC210112991/2021	Illumina NovaSeq 6000	PAIRED	RT-PCR	VIRAL RNA	Severe acute respiratory syndrome coronavirus 2	Homo sapiens	ILLUMINA	2021-07-10	United States	North America	49	7231.39	7904	0.998328	216240249
SRR15224385	PRJNA731148	AMPLICON	SAMN20359467	SRX11530062	SARS-CoV-2/Human/USA/FL-CDC-ASC210112990/2021	Illumina NovaSeq 6000	PAIRED	RT-PCR	VIRAL RNA	Severe acute respiratory syndrome coronavirus 2	Homo sapiens	ILLUMINA	2021-07-10	United States	North America	43	7302.29	7899	0.992208	218360497
SRR15224387	PRJNA731148	AMPLICON	SAMN20359469	SRX11530060	SARS-CoV-2/Human/USA/FL-CDC-ASC210112988/2021	Illumina NovaSeq 6000	PAIRED	RT-PCR	VIRAL RNA	Severe acute respiratory syndrome coronavirus 2	Homo sapiens	ILLUMINA	2021-07-10	United States	North America	40	881.758	662	0.951209	26367222
SRR15224388	PRJNA731148	AMPLICON	SAMN20359470	SRX11530059	SARS-CoV-2/Human/USA/FL-CDC-ASC210112987/2021	Illumina NovaSeq 6000	PAIRED	RT-PCR	VIRAL RNA	Severe acute respiratory syndrome coronavirus 2	Homo sapiens	ILLUMINA	2021-07-10	United States	North America	41	7027.97	7783	0.998194	210157396
SRR15224389	PRJNA731148	AMPLICON	SAMN20359471	SRX11530058	SARS-CoV-2/Human/USA/FL-CDC-ASC210112986/2021	Illumina NovaSeq 6000	PAIRED	RT-PCR	VIRAL RNA	Severe acute respiratory syndrome coronavirus 2	Homo sapiens	ILLUMINA	2021-07-09	United States	North America	53	7240.56	7881	0.997525	216514514
SRR15224390	PRJNA731148	AMPLICON	SAMN20359472	SRX11530057	SARS-CoV-2/Human/USA/FL-CDC-ASC210112985/2021	Illumina NovaSeq 6000	PAIRED	RT-PCR	VIRAL RNA	Severe acute respiratory syndrome coronavirus 2	Homo sapiens	ILLUMINA	2021-07-10	United States	North America	42	6054.32	6755	0.997492	181042269
SRR15224391	PRJNA731148	AMPLICON	SAMN20359473	SRX11530056	SARS-CoV-2/Human/USA/FL-CDC-ASC210112984/2021	Illumina NovaSeq 6000	PAIRED	RT-PCR	VIRAL RNA	Severe acute respiratory syndrome coronavirus 2	Homo sapiens	ILLUMINA	2021-07-10	United States	North America	49	2911.65	2060	0.95044	87067134
SRR15224392	PRJNA731148	AMPLICON	SAMN20359474	SRX11530055	SARS-CoV-2/Human/USA/FL-CDC-ASC210112983/2021	Illumina NovaSeq 6000	PAIRED	RT-PCR	VIRAL RNA	Severe acute respiratory syndrome coronavirus 2	Homo sapiens	ILLUMINA	2021-07-10	United States	North America	49	2543.98	1817	0.9588	76072712
SRR15224393	PRJNA731148	AMPLICON	SAMN20358356	SRX11530054	SARS-CoV-2/Human/USA/NJ-CDC-ASC210112982/2021	Illumina NovaSeq 6000	PAIRED	RT-PCR	VIRAL RNA	Severe acute respiratory syndrome coronavirus 2	Homo sapiens	ILLUMINA	2021-07-10	United States	North America	45	3530.88	3246	0.982176	105583815
SRR15224394	PRJNA731148	AMPLICON	SAMN20358357	SRX11530053	SARS-CoV-2/Human/USA/NJ-CDC-ASC210112981/2021	Illumina NovaSeq 6000	PAIRED	RT-PCR	VIRAL RNA	Severe acute respiratory syndrome coronavirus 2	Homo sapiens	ILLUMINA	2021-07-10	United States	North America	45	7597.1	7942	0.997626	227176135
SRR15224395	PRJNA731148	AMPLICON	SAMN20359475	SRX11530052	SARS-CoV-2/Human/USA/FL-CDC-ASC210112980/2021	Illumina NovaSeq 6000	PAIRED	RT-PCR	VIRAL RNA	Severe acute respiratory syndrome coronavirus 2	Homo sapiens	ILLUMINA	2021-07-10	United States	North America	46	6908.2	7760	0.997893	206575814
SRR15224397	PRJNA731148	AMPLICON	SAMN20359477	SRX11530050	SARS-CoV-2/Human/USA/FL-CDC-ASC210112976/2021	Illumina NovaSeq 6000	PAIRED	RT-PCR	VIRAL RNA	Severe acute respiratory syndrome coronavirus 2	Homo sapiens	ILLUMINA	2021-07-10	United States	North America	46	6917.6	7818	0.995753	206857084
SRR15224398	PRJNA731148	AMPLICON	SAMN20360154	SRX11530049	SARS-CoV-2/Human/USA/AZ-CDC-ASC210112975/2021	Illumina NovaSeq 6000	PAIRED	RT-PCR	VIRAL RNA	Severe acute respiratory syndrome coronavirus 2	Homo sapiens	ILLUMINA	2021-07-10	United States	North America	39	6539.64	7494	0.998328	195554733
SRR15224399	PRJNA731148	AMPLICON	SAMN20359691	SRX11530642	SARS-CoV-2/Human/USA/CA-CDC-ASC210113438/2021	Illumina NovaSeq 6000	PAIRED	RT-PCR	VIRAL RNA	Severe acute respiratory syndrome coronavirus 2	Homo sapiens	ILLUMINA	2021-07-10	United States	North America	43	7352.05	7945	0.997693	219848328
SRR15224400	PRJNA731148	AMPLICON	SAMN20360146	SRX11530641	SARS-CoV-2/Human/USA/AZ-CDC-ASC210113437/2021	Illumina NovaSeq 6000	PAIRED	RT-PCR	VIRAL RNA	Severe acute respiratory syndrome coronavirus 2	Homo sapiens	ILLUMINA	2021-07-11	United States	North America	45	7389.57	7922	0.998629	220970276
SRR15224401	PRJNA731148	AMPLICON	SAMN20358628	SRX11530640	SARS-CoV-2/Human/USA/FL-CDC-ASC210113436/2021	Illumina NovaSeq 6000	PAIRED	RT-PCR	VIRAL RNA	Severe acute respiratory syndrome coronavirus 2	Homo sapiens	ILLUMINA	2021-07-11	United States	North America	50	7024.08	7874	0.994047	210041097
SRR15224402	PRJNA731148	AMPLICON	SAMN20358226	SRX11530639	SARS-CoV-2/Human/USA/TX-CDC-ASC210113242/2021	Illumina NovaSeq 6000	PAIRED	RT-PCR	VIRAL RNA	Severe acute respiratory syndrome coronavirus 2	Homo sapiens	ILLUMINA	2021-07-11	United States	North America	43	7274.12	7898	0.99806	217517865
SRR15224403	PRJNA731148	AMPLICON	SAMN20359730	SRX11530638	SARS-CoV-2/Human/USA/CA-CDC-ASC210113241/2021	Illumina NovaSeq 6000	PAIRED	RT-PCR	VIRAL RNA	Severe acute respiratory syndrome coronavirus 2	Homo sapiens	ILLUMINA	2021-07-11	United States	North America	58	5310.81	6665	0.949905	158809086
SRR15224404	PRJNA731148	AMPLICON	SAMN20359731	SRX11530637	SARS-CoV-2/Human/USA/CA-CDC-ASC210113240/2021	Illumina NovaSeq 6000	PAIRED	RT-PCR	VIRAL RNA	Severe acute respiratory syndrome coronavirus 2	Homo sapiens	ILLUMINA	2021-07-11	United States	North America	47	6596.02	7839	0.966157	197240831
SRR15224405	PRJNA731148	AMPLICON	SAMN20359732	SRX11530636	SARS-CoV-2/Human/USA/CA-CDC-ASC210113239/2021	Illumina NovaSeq 6000	PAIRED	RT-PCR	VIRAL RNA	Severe acute respiratory syndrome coronavirus 2	Homo sapiens	ILLUMINA	2021-07-11	United States	North America	47	6463.73	7690	0.964017	193284950
SRR15224406	PRJNA731148	AMPLICON	SAMN20359733	SRX11530635	SARS-CoV-2/Human/USA/CA-CDC-ASC210113238/2021	Illumina NovaSeq 6000	PAIRED	RT-PCR	VIRAL RNA	Severe acute respiratory syndrome coronavirus 2	Homo sapiens	ILLUMINA	2021-07-12	United States	North America	44	7344.61	7910	0.99699	219626017
SRR15224408	PRJNA731148	AMPLICON	SAMN20359735	SRX11530633	SARS-CoV-2/Human/USA/CA-CDC-ASC210113236/2021	Illumina NovaSeq 6000	PAIRED	RT-PCR	VIRAL RNA	Severe acute respiratory syndrome coronavirus 2	Homo sapiens	ILLUMINA	2021-07-12	United States	North America	45	7341.29	7927	0.989366	219526498
SRR15224409	PRJNA731148	AMPLICON	SAMN20359736	SRX11530632	SARS-CoV-2/Human/USA/CA-CDC-ASC210113235/2021	Illumina NovaSeq 6000	PAIRED	RT-PCR	VIRAL RNA	Severe acute respiratory syndrome coronavirus 2	Homo sapiens	ILLUMINA	2021-07-12	United States	North America	44	6710.11	7711	0.981975	200652352
SRR15224410	PRJNA731148	AMPLICON	SAMN20358654	SRX11530631	SARS-CoV-2/Human/USA/FL-CDC-ASC210113233/2021	Illumina NovaSeq 6000	PAIRED	RT-PCR	VIRAL RNA	Severe acute respiratory syndrome coronavirus 2	Homo sapiens	ILLUMINA	2021-07-12	United States	North America	55	4593.38	4986	0.930943	137355809
SRR15224411	PRJNA731148	AMPLICON	SAMN20358227	SRX11530630	SARS-CoV-2/Human/USA/TX-CDC-ASC210113232/2021	Illumina NovaSeq 6000	PAIRED	RT-PCR	VIRAL RNA	Severe acute respiratory syndrome coronavirus 2	Homo sapiens	ILLUMINA	2021-07-12	United States	North America	43	6253.75	7696	0.982778	187005847
SRR15224413	PRJNA731148	AMPLICON	SAMN20358228	SRX11530628	SARS-CoV-2/Human/USA/TX-CDC-ASC210113230/2021	Illumina NovaSeq 6000	PAIRED	RT-PCR	VIRAL RNA	Severe acute respiratory syndrome coronavirus 2	Homo sapiens	ILLUMINA	2021-07-12	United States	North America	49	5257.28	5801	0.961375	157208542
SRR15224414	PRJNA731148	AMPLICON	SAMN20359737	SRX11530627	SARS-CoV-2/Human/USA/CA-CDC-ASC210113229/2021	Illumina NovaSeq 6000	PAIRED	RT-PCR	VIRAL RNA	Severe acute respiratory syndrome coronavirus 2	Homo sapiens	ILLUMINA	2021-07-12	United States	North America	52	7377.99	7924	0.997492	220624150
SRR15224415	PRJNA731148	AMPLICON	SAMN20358655	SRX11530626	SARS-CoV-2/Human/USA/FL-CDC-ASC210113228/2021	Illumina NovaSeq 6000	PAIRED	RT-PCR	VIRAL RNA	Severe acute respiratory syndrome coronavirus 2	Homo sapiens	ILLUMINA	2021-07-12	United States	North America	41	6759.43	7750	0.976424	202127354
SRR15224416	PRJNA731148	AMPLICON	SAMN20358229	SRX11530625	SARS-CoV-2/Human/USA/TX-CDC-ASC210113227/2021	Illumina NovaSeq 6000	PAIRED	RT-PCR	VIRAL RNA	Severe acute respiratory syndrome coronavirus 2	Homo sapiens	ILLUMINA	2021-07-11	United States	North America	47	7394.97	7923	0.989499	221131852
SRR15224417	PRJNA731148	AMPLICON	SAMN20358656	SRX11530624	SARS-CoV-2/Human/USA/FL-CDC-ASC210113226/2021	Illumina NovaSeq 6000	PAIRED	RT-PCR	VIRAL RNA	Severe acute respiratory syndrome coronavirus 2	Homo sapiens	ILLUMINA	2021-07-12	United States	North America	44	7474.4	7934	0.997492	223507078
SRR15224418	PRJNA731148	AMPLICON	SAMN20358474	SRX11530623	SARS-CoV-2/Human/USA/IL-CDC-ASC210113224/2021	Illumina NovaSeq 6000	PAIRED	RT-PCR	VIRAL RNA	Severe acute respiratory syndrome coronavirus 2	Homo sapiens	ILLUMINA	2021-07-12	United States	North America	45	7010.82	7921	0.979133	209644443
SRR15224419	PRJNA731148	AMPLICON	SAMN20358475	SRX11530622	SARS-CoV-2/Human/USA/IL-CDC-ASC210113223/2021	Illumina NovaSeq 6000	PAIRED	RT-PCR	VIRAL RNA	Severe acute respiratory syndrome coronavirus 2	Homo sapiens	ILLUMINA	2021-07-12	United States	North America	52	7375.51	7902	0.997492	220550006
SRR15224420	PRJNA731148	AMPLICON	SAMN20359738	SRX11530621	SARS-CoV-2/Human/USA/CA-CDC-ASC210113222/2021	Illumina NovaSeq 6000	PAIRED	RT-PCR	VIRAL RNA	Severe acute respiratory syndrome coronavirus 2	Homo sapiens	ILLUMINA	2021-07-12	United States	North America	45	6560.67	7407	0.994315	196183713
SRR15224421	PRJNA731148	AMPLICON	SAMN20358657	SRX11530620	SARS-CoV-2/Human/USA/FL-CDC-ASC210113221/2021	Illumina NovaSeq 6000	PAIRED	RT-PCR	VIRAL RNA	Severe acute respiratory syndrome coronavirus 2	Homo sapiens	ILLUMINA	2021-07-10	United States	North America	37	7121.43	7884	0.982142	212952063
SRR15224422	PRJNA731148	AMPLICON	SAMN20358658	SRX11530619	SARS-CoV-2/Human/USA/FL-CDC-ASC210113220/2021	Illumina NovaSeq 6000	PAIRED	RT-PCR	VIRAL RNA	Severe acute respiratory syndrome coronavirus 2	Homo sapiens	ILLUMINA	2021-07-12	United States	North America	45	7426.42	7937	0.997492	222072286
SRR15224423	PRJNA731148	AMPLICON	SAMN20358430	SRX11530618	SARS-CoV-2/Human/USA/MA-CDC-ASC210113219/2021	Illumina NovaSeq 6000	PAIRED	RT-PCR	VIRAL RNA	Severe acute respiratory syndrome coronavirus 2	Homo sapiens	ILLUMINA	2021-07-12	United States	North America	44	7109.04	7889	0.983346	212581721
SRR15224424	PRJNA731148	AMPLICON	SAMN20358375	SRX11530617	SARS-CoV-2/Human/USA/NC-CDC-ASC210113218/2021	Illumina NovaSeq 6000	PAIRED	RT-PCR	VIRAL RNA	Severe acute respiratory syndrome coronavirus 2	Homo sapiens	ILLUMINA	2021-07-12	United States	North America	45	6617.08	7790	0.978597	197870554
SRR15224425	PRJNA731148	AMPLICON	SAMN20359739	SRX11530616	SARS-CoV-2/Human/USA/CA-CDC-ASC210113217/2021	Illumina NovaSeq 6000	PAIRED	RT-PCR	VIRAL RNA	Severe acute respiratory syndrome coronavirus 2	Homo sapiens	ILLUMINA	2021-07-12	United States	North America	34	554.771	398	0.92673	16589305
SRR15224427	PRJNA731148	AMPLICON	SAMN20359741	SRX11530614	SARS-CoV-2/Human/USA/CA-CDC-ASC210113215/2021	Illumina NovaSeq 6000	PAIRED	RT-PCR	VIRAL RNA	Severe acute respiratory syndrome coronavirus 2	Homo sapiens	ILLUMINA	2021-07-11	United States	North America	42	5881.06	7489	0.95569	175861222
SRR15224428	PRJNA731148	AMPLICON	SAMN20359742	SRX11530613	SARS-CoV-2/Human/USA/CA-CDC-ASC210113214/2021	Illumina NovaSeq 6000	PAIRED	RT-PCR	VIRAL RNA	Severe acute respiratory syndrome coronavirus 2	Homo sapiens	ILLUMINA	2021-07-11	United States	North America	52	7404.01	7940	0.996756	221402012
SRR15224429	PRJNA731148	AMPLICON	SAMN20359743	SRX11530612	SARS-CoV-2/Human/USA/CA-CDC-ASC210113213/2021	Illumina NovaSeq 6000	PAIRED	RT-PCR	VIRAL RNA	Severe acute respiratory syndrome coronavirus 2	Homo sapiens	ILLUMINA	2021-07-11	United States	North America	40	6705.48	7841	0.97104	200513830
SRR15224430	PRJNA731148	AMPLICON	SAMN20359744	SRX11530611	SARS-CoV-2/Human/USA/CA-CDC-ASC210113212/2021	Illumina NovaSeq 6000	PAIRED	RT-PCR	VIRAL RNA	Severe acute respiratory syndrome coronavirus 2	Homo sapiens	ILLUMINA	2021-07-11	United States	North America	44	6586.03	7581	0.980136	196942073
SRR15224431	PRJNA731148	AMPLICON	SAMN20359745	SRX11530610	SARS-CoV-2/Human/USA/CA-CDC-ASC210113211/2021	Illumina NovaSeq 6000	PAIRED	RT-PCR	VIRAL RNA	Severe acute respiratory syndrome coronavirus 2	Homo sapiens	ILLUMINA	2021-07-11	United States	North America	46	7243.42	7904	0.984316	216599958
SRR15224432	PRJNA731148	AMPLICON	SAMN20359746	SRX11530609	SARS-CoV-2/Human/USA/CA-CDC-ASC210113210/2021	Illumina NovaSeq 6000	PAIRED	RT-PCR	VIRAL RNA	Severe acute respiratory syndrome coronavirus 2	Homo sapiens	ILLUMINA	2021-07-10	United States	North America	44	6773.9	7760	0.97017	202560003
SRR15224433	PRJNA731148	AMPLICON	SAMN20359747	SRX11530608	SARS-CoV-2/Human/USA/CA-CDC-ASC210113209/2021	Illumina NovaSeq 6000	PAIRED	RT-PCR	VIRAL RNA	Severe acute respiratory syndrome coronavirus 2	Homo sapiens	ILLUMINA	2021-07-10	United States	North America	47	7433.71	7929	0.997492	222290089
SRR15224435	PRJNA731148	AMPLICON	SAMN20358186	SRX11530606	SARS-CoV-2/Human/USA/TX-CDC-ASC210113902/2021	Illumina NovaSeq 6000	PAIRED	RT-PCR	VIRAL RNA	Severe acute respiratory syndrome coronavirus 2	Homo sapiens	ILLUMINA	2021-07-11	United States	North America	43	7535.03	7962	0.997157	225319963
SRR15224436	PRJNA731148	AMPLICON	SAMN20358187	SRX11530605	SARS-CoV-2/Human/USA/TX-CDC-ASC210113901/2021	Illumina NovaSeq 6000	PAIRED	RT-PCR	VIRAL RNA	Severe acute respiratory syndrome coronavirus 2	Homo sapiens	ILLUMINA	2021-07-12	United States	North America	43	7571.66	7959	0.998662	226415389
SRR15224437	PRJNA731148	AMPLICON	SAMN20358188	SRX11530604	SARS-CoV-2/Human/USA/TX-CDC-ASC210113900/2021	Illumina NovaSeq 6000	PAIRED	RT-PCR	VIRAL RNA	Severe acute respiratory syndrome coronavirus 2	Homo sapiens	ILLUMINA	2021-07-11	United States	North America	59	5583.44	7005	0.964585	166961551
SRR15224438	PRJNA731148	AMPLICON	SAMN20358189	SRX11530603	SARS-CoV-2/Human/USA/TX-CDC-ASC210113899/2021	Illumina NovaSeq 6000	PAIRED	RT-PCR	VIRAL RNA	Severe acute respiratory syndrome coronavirus 2	Homo sapiens	ILLUMINA	2021-07-11	United States	North America	44	6810.24	7743	0.981841	203646642
SRR15224439	PRJNA731148	AMPLICON	SAMN20359574	SRX11530602	SARS-CoV-2/Human/USA/CA-CDC-ASC210113898/2021	Illumina NovaSeq 6000	PAIRED	RT-PCR	VIRAL RNA	Severe acute respiratory syndrome coronavirus 2	Homo sapiens	ILLUMINA	2021-07-12	United States	North America	57	4048.61	3926	0.9072	121065442
SRR15224440	PRJNA731148	AMPLICON	SAMN20359575	SRX11530601	SARS-CoV-2/Human/USA/CA-CDC-ASC210113897/2021	Illumina NovaSeq 6000	PAIRED	RT-PCR	VIRAL RNA	Severe acute respiratory syndrome coronavirus 2	Homo sapiens	ILLUMINA	2021-07-11	United States	North America	45	7451.73	7958	0.987627	222829037
SRR15224441	PRJNA731148	AMPLICON	SAMN20358420	SRX11530600	SARS-CoV-2/Human/USA/MD-CDC-ASC210113896/2021	Illumina NovaSeq 6000	PAIRED	RT-PCR	VIRAL RNA	Severe acute respiratory syndrome coronavirus 2	Homo sapiens	ILLUMINA	2021-07-12	United States	North America	48	7077.82	7910	0.987526	211648097
SRR15224442	PRJNA731148	AMPLICON	SAMN20358190	SRX11530599	SARS-CoV-2/Human/USA/TX-CDC-ASC210113895/2021	Illumina NovaSeq 6000	PAIRED	RT-PCR	VIRAL RNA	Severe acute respiratory syndrome coronavirus 2	Homo sapiens	ILLUMINA	2021-07-12	United States	North America	43	6279.25	7158	0.983848	187768309
SRR15224443	PRJNA731148	AMPLICON	SAMN20358348	SRX11530598	SARS-CoV-2/Human/USA/NM-CDC-ASC210113894/2021	Illumina NovaSeq 6000	PAIRED	RT-PCR	VIRAL RNA	Severe acute respiratory syndrome coronavirus 2	Homo sapiens	ILLUMINA	2021-07-12	United States	North America	49	7292.07	7951	0.988162	218054664
SRR15224444	PRJNA731148	AMPLICON	SAMN20360168	SRX11530597	SARS-CoV-2/Human/USA/AL-CDC-ASC210113893/2021	Illumina NovaSeq 6000	PAIRED	RT-PCR	VIRAL RNA	Severe acute respiratory syndrome coronavirus 2	Homo sapiens	ILLUMINA	2021-07-12	United States	North America	40	3893.43	3577	0.918202	116425129
SRR15224445	PRJNA731148	AMPLICON	SAMN20358367	SRX11530596	SARS-CoV-2/Human/USA/NE-CDC-ASC210113892/2021	Illumina NovaSeq 6000	PAIRED	RT-PCR	VIRAL RNA	Severe acute respiratory syndrome coronavirus 2	Homo sapiens	ILLUMINA	2021-07-10	United States	North America	45	3012.63	2510	0.960138	90086547
SRR15224446	PRJNA731148	AMPLICON	SAMN20360169	SRX11530595	SARS-CoV-2/Human/USA/AL-CDC-ASC210113891/2021	Illumina NovaSeq 6000	PAIRED	RT-PCR	VIRAL RNA	Severe acute respiratory syndrome coronavirus 2	Homo sapiens	ILLUMINA	2021-07-12	United States	North America	45	5000.04	5645	0.952714	149516221
SRR15224448	PRJNA731148	AMPLICON	SAMN20358191	SRX11530593	SARS-CoV-2/Human/USA/TX-CDC-ASC210113888/2021	Illumina NovaSeq 6000	PAIRED	RT-PCR	VIRAL RNA	Severe acute respiratory syndrome coronavirus 2	Homo sapiens	ILLUMINA	2021-07-11	United States	North America	44	6721.12	7617	0.99174	200981657
SRR15224449	PRJNA731148	AMPLICON	SAMN20360171	SRX11530592	SARS-CoV-2/Human/USA/AL-CDC-ASC210113887/2021	Illumina NovaSeq 6000	PAIRED	RT-PCR	VIRAL RNA	Severe acute respiratory syndrome coronavirus 2	Homo sapiens	ILLUMINA	2021-07-12	United States	North America	44	6925.83	7892	0.972043	207102962
SRR15224450	PRJNA731148	AMPLICON	SAMN20359576	SRX11530591	SARS-CoV-2/Human/USA/CA-CDC-ASC210113886/2021	Illumina NovaSeq 6000	PAIRED	RT-PCR	VIRAL RNA	Severe acute respiratory syndrome coronavirus 2	Homo sapiens	ILLUMINA	2021-07-09	United States	North America	48	7164.5	7816	0.988697	214240099
SRR15224451	PRJNA731148	AMPLICON	SAMN20358262	SRX11530590	SARS-CoV-2/Human/USA/TN-CDC-ASC210113885/2021	Illumina NovaSeq 6000	PAIRED	RT-PCR	VIRAL RNA	Severe acute respiratory syndrome coronavirus 2	Homo sapiens	ILLUMINA	2021-07-10	United States	North America	61	5160.87	6677	0.939571	154325460
SRR15224452	PRJNA731148	AMPLICON	SAMN20358263	SRX11530589	SARS-CoV-2/Human/USA/TN-CDC-ASC210113884/2021	Illumina NovaSeq 6000	PAIRED	RT-PCR	VIRAL RNA	Severe acute respiratory syndrome coronavirus 2	Homo sapiens	ILLUMINA	2021-07-10	United States	North America	46	5963.36	6845	0.979367	178322447
SRR15224453	PRJNA731148	AMPLICON	SAMN20359577	SRX11530588	SARS-CoV-2/Human/USA/CA-CDC-ASC210113883/2021	Illumina NovaSeq 6000	PAIRED	RT-PCR	VIRAL RNA	Severe acute respiratory syndrome coronavirus 2	Homo sapiens	ILLUMINA	2021-07-10	United States	North America	43	2726.4	2050	0.969234	81527602
SRR15224454	PRJNA731148	AMPLICON	SAMN20359578	SRX11530587	SARS-CoV-2/Human/USA/CA-CDC-ASC210113882/2021	Illumina NovaSeq 6000	PAIRED	RT-PCR	VIRAL RNA	Severe acute respiratory syndrome coronavirus 2	Homo sapiens	ILLUMINA	2021-07-12	United States	North America	47	7385.33	7950	0.998529	220843421
SRR15224456	PRJNA731148	AMPLICON	SAMN20358558	SRX11530585	SARS-CoV-2/Human/USA/FL-CDC-ASC210113778/2021	Illumina NovaSeq 6000	PAIRED	RT-PCR	VIRAL RNA	Severe acute respiratory syndrome coronavirus 2	Homo sapiens	ILLUMINA	2021-07-11	United States	North America	49	7407.54	7939	0.992175	221507580
SRR15224457	PRJNA731148	AMPLICON	SAMN20358559	SRX11530584	SARS-CoV-2/Human/USA/FL-CDC-ASC210113777/2021	Illumina NovaSeq 6000	PAIRED	RT-PCR	VIRAL RNA	Severe acute respiratory syndrome coronavirus 2	Homo sapiens	ILLUMINA	2021-07-10	United States	North America	47	5872.09	6720	0.969401	175593011
SRR15224458	PRJNA731148	AMPLICON	SAMN20358560	SRX11530583	SARS-CoV-2/Human/USA/FL-CDC-ASC210113776/2021	Illumina NovaSeq 6000	PAIRED	RT-PCR	VIRAL RNA	Severe acute respiratory syndrome coronavirus 2	Homo sapiens	ILLUMINA	2021-07-11	United States	North America	45	7279.01	7904	0.988831	217664133
SRR15224459	PRJNA731148	AMPLICON	SAMN20358561	SRX11530582	SARS-CoV-2/Human/USA/FL-CDC-ASC210113775/2021	Illumina NovaSeq 6000	PAIRED	RT-PCR	VIRAL RNA	Severe acute respiratory syndrome coronavirus 2	Homo sapiens	ILLUMINA	2021-07-11	United States	North America	44	4931.43	5734	0.953951	147464554
SRR15224460	PRJNA731148	AMPLICON	SAMN20358562	SRX11530581	SARS-CoV-2/Human/USA/FL-CDC-ASC210113774/2021	Illumina NovaSeq 6000	PAIRED	RT-PCR	VIRAL RNA	Severe acute respiratory syndrome coronavirus 2	Homo sapiens	ILLUMINA	2021-07-11	United States	North America	38	7437.23	7934	0.997224	222395503
SRR15224461	PRJNA731148	AMPLICON	SAMN20358563	SRX11530580	SARS-CoV-2/Human/USA/FL-CDC-ASC210113773/2021	Illumina NovaSeq 6000	PAIRED	RT-PCR	VIRAL RNA	Severe acute respiratory syndrome coronavirus 2	Homo sapiens	ILLUMINA	2021-07-11	United States	North America	44	6673.11	7695	0.979567	199546098
SRR15224462	PRJNA731148	AMPLICON	SAMN20358321	SRX11530579	SARS-CoV-2/Human/USA/NY-CDC-ASC210113772/2021	Illumina NovaSeq 6000	PAIRED	RT-PCR	VIRAL RNA	Severe acute respiratory syndrome coronavirus 2	Homo sapiens	ILLUMINA	2021-07-11	United States	North America	43	7206.48	7884	0.987593	215495480
SRR15224463	PRJNA731148	AMPLICON	SAMN20358322	SRX11530578	SARS-CoV-2/Human/USA/NY-CDC-ASC210113771/2021	Illumina NovaSeq 6000	PAIRED	RT-PCR	VIRAL RNA	Severe acute respiratory syndrome coronavirus 2	Homo sapiens	ILLUMINA	2021-07-11	United States	North America	40	5996.63	7503	0.96492	179317246
SRR15224464	PRJNA731148	AMPLICON	SAMN20358323	SRX11530577	SARS-CoV-2/Human/USA/NY-CDC-ASC210113770/2021	Illumina NovaSeq 6000	PAIRED	RT-PCR	VIRAL RNA	Severe acute respiratory syndrome coronavirus 2	Homo sapiens	ILLUMINA	2021-07-11	United States	North America	38	3964.73	3583	0.968966	118557420
SRR15224465	PRJNA731148	AMPLICON	SAMN20358352	SRX11530576	SARS-CoV-2/Human/USA/NJ-CDC-ASC210113769/2021	Illumina NovaSeq 6000	PAIRED	RT-PCR	VIRAL RNA	Severe acute respiratory syndrome coronavirus 2	Homo sapiens	ILLUMINA	2021-07-11	United States	North America	50	7292.84	7938	0.982008	218077752
SRR15224466	PRJNA731148	AMPLICON	SAMN20358564	SRX11530575	SARS-CoV-2/Human/USA/FL-CDC-ASC210113768/2021	Illumina NovaSeq 6000	PAIRED	RT-PCR	VIRAL RNA	Severe acute respiratory syndrome coronavirus 2	Homo sapiens	ILLUMINA	2021-07-11	United States	North America	42	7343.74	7931	0.996255	219599743
SRR15224467	PRJNA731148	AMPLICON	SAMN20358565	SRX11530574	SARS-CoV-2/Human/USA/FL-CDC-ASC210113767/2021	Illumina NovaSeq 6000	PAIRED	RT-PCR	VIRAL RNA	Severe acute respiratory syndrome coronavirus 2	Homo sapiens	ILLUMINA	2021-07-11	United States	North America	39	7114.37	7818	0.991874	212740979
SRR15224468	PRJNA731148	AMPLICON	SAMN20358566	SRX11530573	SARS-CoV-2/Human/USA/FL-CDC-ASC210113766/2021	Illumina NovaSeq 6000	PAIRED	RT-PCR	VIRAL RNA	Severe acute respiratory syndrome coronavirus 2	Homo sapiens	ILLUMINA	2021-07-11	United States	North America	48	7424.95	7940	0.996923	222028413
SRR15224469	PRJNA731148	AMPLICON	SAMN20358567	SRX11530572	SARS-CoV-2/Human/USA/FL-CDC-ASC210113765/2021	Illumina NovaSeq 6000	PAIRED	RT-PCR	VIRAL RNA	Severe acute respiratory syndrome coronavirus 2	Homo sapiens	ILLUMINA	2021-07-11	United States	North America	45	7458.99	7944	0.997024	223046062
SRR15224470	PRJNA731148	AMPLICON	SAMN20358568	SRX11530571	SARS-CoV-2/Human/USA/FL-CDC-ASC210113763/2021	Illumina NovaSeq 6000	PAIRED	RT-PCR	VIRAL RNA	Severe acute respiratory syndrome coronavirus 2	Homo sapiens	ILLUMINA	2021-07-11	United States	North America	48	6077.89	7612	0.957462	181747252
SRR15224471	PRJNA731148	AMPLICON	SAMN20358569	SRX11530570	SARS-CoV-2/Human/USA/FL-CDC-ASC210113762/2021	Illumina NovaSeq 6000	PAIRED	RT-PCR	VIRAL RNA	Severe acute respiratory syndrome coronavirus 2	Homo sapiens	ILLUMINA	2021-07-11	United States	North America	40	7303.39	7905	0.998629	218393199
SRR15224472	PRJNA731148	AMPLICON	SAMN20358570	SRX11530569	SARS-CoV-2/Human/USA/FL-CDC-ASC210113761/2021	Illumina NovaSeq 6000	PAIRED	RT-PCR	VIRAL RNA	Severe acute respiratory syndrome coronavirus 2	Homo sapiens	ILLUMINA	2021-07-11	United States	North America	46	7165.93	7897	0.984517	214282685
SRR15224473	PRJNA731148	AMPLICON	SAMN20358571	SRX11530568	SARS-CoV-2/Human/USA/FL-CDC-ASC210113760/2021	Illumina NovaSeq 6000	PAIRED	RT-PCR	VIRAL RNA	Severe acute respiratory syndrome coronavirus 2	Homo sapiens	ILLUMINA	2021-07-11	United States	North America	40	7348.2	7902	0.998361	219733261
SRR15224474	PRJNA731148	AMPLICON	SAMN20358572	SRX11530567	SARS-CoV-2/Human/USA/FL-CDC-ASC210113759/2021	Illumina NovaSeq 6000	PAIRED	RT-PCR	VIRAL RNA	Severe acute respiratory syndrome coronavirus 2	Homo sapiens	ILLUMINA	2021-07-11	United States	North America	41	5533.25	6793	0.961409	165460890
SRR15224475	PRJNA731148	AMPLICON	SAMN20359611	SRX11530566	SARS-CoV-2/Human/USA/CA-CDC-ASC210113758/2021	Illumina NovaSeq 6000	PAIRED	RT-PCR	VIRAL RNA	Severe acute respiratory syndrome coronavirus 2	Homo sapiens	ILLUMINA	2021-07-11	United States	North America	45	7366.3	7916	0.998562	220274601
SRR15224476	PRJNA731148	AMPLICON	SAMN20358573	SRX11530565	SARS-CoV-2/Human/USA/FL-CDC-ASC210113757/2021	Illumina NovaSeq 6000	PAIRED	RT-PCR	VIRAL RNA	Severe acute respiratory syndrome coronavirus 2	Homo sapiens	ILLUMINA	2021-07-11	United States	North America	42	6461.21	7278	0.995619	193209675
SRR15224477	PRJNA731148	AMPLICON	SAMN20359612	SRX11530564	SARS-CoV-2/Human/USA/CA-CDC-ASC210113756/2021	Illumina NovaSeq 6000	PAIRED	RT-PCR	VIRAL RNA	Severe acute respiratory syndrome coronavirus 2	Homo sapiens	ILLUMINA	2021-07-11	United States	North America	56	5041.95	6274	0.9483	150769495
SRR15224478	PRJNA731148	AMPLICON	SAMN20359613	SRX11530563	SARS-CoV-2/Human/USA/CA-CDC-ASC210113755/2021	Illumina NovaSeq 6000	PAIRED	RT-PCR	VIRAL RNA	Severe acute respiratory syndrome coronavirus 2	Homo sapiens	ILLUMINA	2021-07-11	United States	North America	50	7438.86	7930	0.997458	222444337
SRR15224479	PRJNA731148	AMPLICON	SAMN20358574	SRX11530562	SARS-CoV-2/Human/USA/FL-CDC-ASC210113754/2021	Illumina NovaSeq 6000	PAIRED	RT-PCR	VIRAL RNA	Severe acute respiratory syndrome coronavirus 2	Homo sapiens	ILLUMINA	2021-07-11	United States	North America	50	7462.36	7942	0.997693	223146845
SRR15224480	PRJNA731148	AMPLICON	SAMN20359614	SRX11530561	SARS-CoV-2/Human/USA/CA-CDC-ASC210113752/2021	Illumina NovaSeq 6000	PAIRED	RT-PCR	VIRAL RNA	Severe acute respiratory syndrome coronavirus 2	Homo sapiens	ILLUMINA	2021-07-11	United States	North America	43	7048.26	7881	0.979668	210764127
SRR15224481	PRJNA731148	AMPLICON	SAMN20359615	SRX11530560	SARS-CoV-2/Human/USA/CA-CDC-ASC210113750/2021	Illumina NovaSeq 6000	PAIRED	RT-PCR	VIRAL RNA	Severe acute respiratory syndrome coronavirus 2	Homo sapiens	ILLUMINA	2021-07-11	United States	North America	46	7329.31	7928	0.987627	219168404
SRR15224483	PRJNA731148	AMPLICON	SAMN20358495	SRX11530558	SARS-CoV-2/Human/USA/ID-CDC-ASC210113748/2021	Illumina NovaSeq 6000	PAIRED	RT-PCR	VIRAL RNA	Severe acute respiratory syndrome coronavirus 2	Homo sapiens	ILLUMINA	2021-07-11	United States	North America	43	7141.78	7899	0.977661	213560512
SRR15224484	PRJNA731148	AMPLICON	SAMN20359563	SRX11530557	SARS-CoV-2/Human/USA/CO-CDC-ASC210113747/2021	Illumina NovaSeq 6000	PAIRED	RT-PCR	VIRAL RNA	Severe acute respiratory syndrome coronavirus 2	Homo sapiens	ILLUMINA	2021-07-11	United States	North America	53	7224.47	7867	0.997425	216033182
SRR15224485	PRJNA731148	AMPLICON	SAMN20358313	SRX11530556	SARS-CoV-2/Human/USA/OK-CDC-ASC210113746/2021	Illumina NovaSeq 6000	PAIRED	RT-PCR	VIRAL RNA	Severe acute respiratory syndrome coronavirus 2	Homo sapiens	ILLUMINA	2021-07-12	United States	North America	40	1459.69	932	0.933084	43649167
SRR15224486	PRJNA731148	AMPLICON	SAMN20358316	SRX11530555	SARS-CoV-2/Human/USA/OH-CDC-ASC210113745/2021	Illumina NovaSeq 6000	PAIRED	RT-PCR	VIRAL RNA	Severe acute respiratory syndrome coronavirus 2	Homo sapiens	ILLUMINA	2021-07-12	United States	North America	47	5128.45	6229	0.942548	153355940
SRR15224487	PRJNA731148	AMPLICON	SAMN20358629	SRX11530554	SARS-CoV-2/Human/USA/FL-CDC-ASC210113435/2021	Illumina NovaSeq 6000	PAIRED	RT-PCR	VIRAL RNA	Severe acute respiratory syndrome coronavirus 2	Homo sapiens	ILLUMINA	2021-07-10	United States	North America	38	7540.25	7946	0.998529	225475997
SRR15224490	PRJNA731148	AMPLICON	SAMN20358630	SRX11530551	SARS-CoV-2/Human/USA/FL-CDC-ASC210113431/2021	Illumina NovaSeq 6000	PAIRED	RT-PCR	VIRAL RNA	Severe acute respiratory syndrome coronavirus 2	Homo sapiens	ILLUMINA	2021-07-09	United States	North America	48	6623.87	7558	0.98358	198073470
SRR15224491	PRJNA731148	AMPLICON	SAMN20358631	SRX11530550	SARS-CoV-2/Human/USA/FL-CDC-ASC210113430/2021	Illumina NovaSeq 6000	PAIRED	RT-PCR	VIRAL RNA	Severe acute respiratory syndrome coronavirus 2	Homo sapiens	ILLUMINA	2021-07-09	United States	North America	44	5184.24	5694	0.966157	155024374
SRR15224492	PRJNA731148	AMPLICON	SAMN20358295	SRX11530549	SARS-CoV-2/Human/USA/PR-CDC-ASC210113429/2021	Illumina NovaSeq 6000	PAIRED	RT-PCR	VIRAL RNA	Severe acute respiratory syndrome coronavirus 2	Homo sapiens	ILLUMINA	2021-07-09	United States	North America	41	6284.97	7837	0.9587	187939432
SRR15224493	PRJNA731148	AMPLICON	SAMN20358169	SRX11530548	SARS-CoV-2/Human/USA/UT-CDC-ASC210113428/2021	Illumina NovaSeq 6000	PAIRED	RT-PCR	VIRAL RNA	Severe acute respiratory syndrome coronavirus 2	Homo sapiens	ILLUMINA	2021-07-10	United States	North America	47	7436.01	7945	0.997258	222358939
SRR15224494	PRJNA731148	AMPLICON	SAMN20359692	SRX11530547	SARS-CoV-2/Human/USA/CA-CDC-ASC210113427/2021	Illumina NovaSeq 6000	PAIRED	RT-PCR	VIRAL RNA	Severe acute respiratory syndrome coronavirus 2	Homo sapiens	ILLUMINA	2021-07-08	United States	North America	45	4921.43	5046	0.985654	147165439
SRR15224495	PRJNA731148	AMPLICON	SAMN20359693	SRX11530546	SARS-CoV-2/Human/USA/CA-CDC-ASC210113426/2021	Illumina NovaSeq 6000	PAIRED	RT-PCR	VIRAL RNA	Severe acute respiratory syndrome coronavirus 2	Homo sapiens	ILLUMINA	2021-07-10	United States	North America	35	3588.41	2774	0.955657	107304169
SRR15224496	PRJNA731148	AMPLICON	SAMN20359694	SRX11530545	SARS-CoV-2/Human/USA/CA-CDC-ASC210113425/2021	Illumina NovaSeq 6000	PAIRED	RT-PCR	VIRAL RNA	Severe acute respiratory syndrome coronavirus 2	Homo sapiens	ILLUMINA	2021-07-10	United States	North America	46	7580.75	7954	0.997492	226687284
SRR15224497	PRJNA731148	AMPLICON	SAMN20359695	SRX11530544	SARS-CoV-2/Human/USA/CA-CDC-ASC210113424/2021	Illumina NovaSeq 6000	PAIRED	RT-PCR	VIRAL RNA	Severe acute respiratory syndrome coronavirus 2	Homo sapiens	ILLUMINA	2021-07-10	United States	North America	42	7513.57	7956	0.998629	224678238
SRR15224498	PRJNA731148	AMPLICON	SAMN20359696	SRX11530543	SARS-CoV-2/Human/USA/CA-CDC-ASC210113423/2021	Illumina NovaSeq 6000	PAIRED	RT-PCR	VIRAL RNA	Severe acute respiratory syndrome coronavirus 2	Homo sapiens	ILLUMINA	2021-07-10	United States	North America	40	5729.11	6395	0.976859	171317614
SRR15224499	PRJNA731148	AMPLICON	SAMN20359697	SRX11530542	SARS-CoV-2/Human/USA/CA-CDC-ASC210113422/2021	Illumina NovaSeq 6000	PAIRED	RT-PCR	VIRAL RNA	Severe acute respiratory syndrome coronavirus 2	Homo sapiens	ILLUMINA	2021-07-10	United States	North America	44	7210.97	7920	0.985888	215629702
SRR15224500	PRJNA731148	AMPLICON	SAMN20359698	SRX11530541	SARS-CoV-2/Human/USA/CA-CDC-ASC210113421/2021	Illumina NovaSeq 6000	PAIRED	RT-PCR	VIRAL RNA	Severe acute respiratory syndrome coronavirus 2	Homo sapiens	ILLUMINA	2021-07-10	United States	North America	48	6391.17	7724	0.969669	191115182
SRR15224501	PRJNA731148	AMPLICON	SAMN20358210	SRX11530540	SARS-CoV-2/Human/USA/TX-CDC-ASC210113420/2021	Illumina NovaSeq 6000	PAIRED	RT-PCR	VIRAL RNA	Severe acute respiratory syndrome coronavirus 2	Homo sapiens	ILLUMINA	2021-07-10	United States	North America	43	7459.56	7953	0.990971	223063108
SRR15224503	PRJNA731148	AMPLICON	SAMN20359564	SRX11530538	SARS-CoV-2/Human/USA/CO-CDC-ASC210113418/2021	Illumina NovaSeq 6000	PAIRED	RT-PCR	VIRAL RNA	Severe acute respiratory syndrome coronavirus 2	Homo sapiens	ILLUMINA	2021-07-10	United States	North America	44	7397.82	7949	0.988596	221217076
SRR15224504	PRJNA731148	AMPLICON	SAMN20358211	SRX11530537	SARS-CoV-2/Human/USA/TX-CDC-ASC210113417/2021	Illumina NovaSeq 6000	PAIRED	RT-PCR	VIRAL RNA	Severe acute respiratory syndrome coronavirus 2	Homo sapiens	ILLUMINA	2021-07-10	United States	North America	44	6436.27	7825	0.965689	192463703
SRR15224505	PRJNA731148	AMPLICON	SAMN20358400	SRX11530536	SARS-CoV-2/Human/USA/MO-CDC-ASC210113416/2021	Illumina NovaSeq 6000	PAIRED	RT-PCR	VIRAL RNA	Severe acute respiratory syndrome coronavirus 2	Homo sapiens	ILLUMINA	2021-07-10	United States	North America	42	7341.02	7947	0.997024	219518506
SRR15224506	PRJNA731148	AMPLICON	SAMN20360148	SRX11530535	SARS-CoV-2/Human/USA/AZ-CDC-ASC210113414/2021	Illumina NovaSeq 6000	PAIRED	RT-PCR	VIRAL RNA	Severe acute respiratory syndrome coronavirus 2	Homo sapiens	ILLUMINA	2021-07-07	United States	North America	46	7298.43	7903	0.987627	218244940
SRR15224507	PRJNA731148	AMPLICON	SAMN20358633	SRX11530534	SARS-CoV-2/Human/USA/FL-CDC-ASC210113413/2021	Illumina NovaSeq 6000	PAIRED	RT-PCR	VIRAL RNA	Severe acute respiratory syndrome coronavirus 2	Homo sapiens	ILLUMINA	2021-07-10	United States	North America	49	6710.54	7679	0.992944	200665304
SRR15224508	PRJNA731148	AMPLICON	SAMN20358634	SRX11530533	SARS-CoV-2/Human/USA/FL-CDC-ASC210113412/2021	Illumina NovaSeq 6000	PAIRED	RT-PCR	VIRAL RNA	Severe acute respiratory syndrome coronavirus 2	Homo sapiens	ILLUMINA	2021-07-09	United States	North America	45	6622.38	7639	0.974016	198029002
SRR15224509	PRJNA731148	AMPLICON	SAMN20358446	SRX11530532	SARS-CoV-2/Human/USA/KY-CDC-ASC210113411/2021	Illumina NovaSeq 6000	PAIRED	RT-PCR	VIRAL RNA	Severe acute respiratory syndrome coronavirus 2	Homo sapiens	ILLUMINA	2021-07-11	United States	North America	47	6706.99	7571	0.986858	200559224
SRR15224510	PRJNA731148	AMPLICON	SAMN20358296	SRX11530531	SARS-CoV-2/Human/USA/PR-CDC-ASC210113410/2021	Illumina NovaSeq 6000	PAIRED	RT-PCR	VIRAL RNA	Severe acute respiratory syndrome coronavirus 2	Homo sapiens	ILLUMINA	2021-07-09	United States	North America	47	7373.21	7938	0.988496	220481214
SRR15224511	PRJNA731148	AMPLICON	SAMN20358305	SRX11530530	SARS-CoV-2/Human/USA/OR-CDC-ASC210113409/2021	Illumina NovaSeq 6000	PAIRED	RT-PCR	VIRAL RNA	Severe acute respiratory syndrome coronavirus 2	Homo sapiens	ILLUMINA	2021-07-09	United States	North America	48	7140.14	7907	0.978898	213511631
SRR15224512	PRJNA731148	AMPLICON	SAMN20358469	SRX11530529	SARS-CoV-2/Human/USA/IL-CDC-ASC210113408/2021	Illumina NovaSeq 6000	PAIRED	RT-PCR	VIRAL RNA	Severe acute respiratory syndrome coronavirus 2	Homo sapiens	ILLUMINA	2021-07-10	United States	North America	53	4137.33	3952	0.903622	123718635
SRR15224513	PRJNA731148	AMPLICON	SAMN20358161	SRX11530528	SARS-CoV-2/Human/USA/WV-CDC-ASC210113407/2021	Illumina NovaSeq 6000	PAIRED	RT-PCR	VIRAL RNA	Severe acute respiratory syndrome coronavirus 2	Homo sapiens	ILLUMINA	2021-07-09	United States	North America	37	4795.55	5332	0.946895	143401329
SRR15224515	PRJNA731148	AMPLICON	SAMN20359699	SRX11530526	SARS-CoV-2/Human/USA/CA-CDC-ASC210113405/2021	Illumina NovaSeq 6000	PAIRED	RT-PCR	VIRAL RNA	Severe acute respiratory syndrome coronavirus 2	Homo sapiens	ILLUMINA	2021-07-10	United States	North America	54	4154.31	3936	0.956392	124226456
SRR15224518	PRJNA731148	AMPLICON	SAMN20358171	SRX11530523	SARS-CoV-2/Human/USA/UT-CDC-ASC210113402/2021	Illumina NovaSeq 6000	PAIRED	RT-PCR	VIRAL RNA	Severe acute respiratory syndrome coronavirus 2	Homo sapiens	ILLUMINA	2021-07-10	United States	North America	48	7275.25	7918	0.987359	217551781
SRR15224519	PRJNA731148	AMPLICON	SAMN20359748	SRX11530522	SARS-CoV-2/Human/USA/CA-CDC-ASC210113208/2021	Illumina NovaSeq 6000	PAIRED	RT-PCR	VIRAL RNA	Severe acute respiratory syndrome coronavirus 2	Homo sapiens	ILLUMINA	2021-07-11	United States	North America	44	7257.61	7898	0.997024	217024382
SRR15224521	PRJNA731148	AMPLICON	SAMN20359749	SRX11530520	SARS-CoV-2/Human/USA/CA-CDC-ASC210113206/2021	Illumina NovaSeq 6000	PAIRED	RT-PCR	VIRAL RNA	Severe acute respiratory syndrome coronavirus 2	Homo sapiens	ILLUMINA	2021-07-11	United States	North America	47	6899.66	7885	0.981273	206320547
SRR15224522	PRJNA731148	AMPLICON	SAMN20359750	SRX11530519	SARS-CoV-2/Human/USA/CA-CDC-ASC210113205/2021	Illumina NovaSeq 6000	PAIRED	RT-PCR	VIRAL RNA	Severe acute respiratory syndrome coronavirus 2	Homo sapiens	ILLUMINA	2021-07-11	United States	North America	48	7346.63	7931	0.995853	219686345
SRR15224523	PRJNA731148	AMPLICON	SAMN20359751	SRX11530518	SARS-CoV-2/Human/USA/CA-CDC-ASC210113204/2021	Illumina NovaSeq 6000	PAIRED	RT-PCR	VIRAL RNA	Severe acute respiratory syndrome coronavirus 2	Homo sapiens	ILLUMINA	2021-07-11	United States	North America	46	7320.54	7909	0.986389	218905992
SRR15224524	PRJNA731148	AMPLICON	SAMN20359752	SRX11530517	SARS-CoV-2/Human/USA/CA-CDC-ASC210113203/2021	Illumina NovaSeq 6000	PAIRED	RT-PCR	VIRAL RNA	Severe acute respiratory syndrome coronavirus 2	Homo sapiens	ILLUMINA	2021-07-11	United States	North America	49	7294.57	7913	0.996321	218129546
SRR15224525	PRJNA731148	AMPLICON	SAMN20359753	SRX11530516	SARS-CoV-2/Human/USA/CA-CDC-ASC210113201/2021	Illumina NovaSeq 6000	PAIRED	RT-PCR	VIRAL RNA	Severe acute respiratory syndrome coronavirus 2	Homo sapiens	ILLUMINA	2021-07-11	United States	North America	43	7375.3	7918	0.997492	220543504
SRR15224526	PRJNA731148	AMPLICON	SAMN20359754	SRX11530515	SARS-CoV-2/Human/USA/CA-CDC-ASC210113200/2021	Illumina NovaSeq 6000	PAIRED	RT-PCR	VIRAL RNA	Severe acute respiratory syndrome coronavirus 2	Homo sapiens	ILLUMINA	2021-07-10	United States	North America	46	7274.4	7926	0.997358	217526338
SRR15224527	PRJNA731148	AMPLICON	SAMN20359755	SRX11530514	SARS-CoV-2/Human/USA/CA-CDC-ASC210113198/2021	Illumina NovaSeq 6000	PAIRED	RT-PCR	VIRAL RNA	Severe acute respiratory syndrome coronavirus 2	Homo sapiens	ILLUMINA	2021-07-10	United States	North America	48	4166.79	3806	0.942715	124599501
SRR15224528	PRJNA731148	AMPLICON	SAMN20359756	SRX11530513	SARS-CoV-2/Human/USA/CA-CDC-ASC210113195/2021	Illumina NovaSeq 6000	PAIRED	RT-PCR	VIRAL RNA	Severe acute respiratory syndrome coronavirus 2	Homo sapiens	ILLUMINA	2021-07-10	United States	North America	42	7058.16	7838	0.994582	211060277
SRR15224529	PRJNA731148	AMPLICON	SAMN20359757	SRX11530512	SARS-CoV-2/Human/USA/CA-CDC-ASC210113194/2021	Illumina NovaSeq 6000	PAIRED	RT-PCR	VIRAL RNA	Severe acute respiratory syndrome coronavirus 2	Homo sapiens	ILLUMINA	2021-07-10	United States	North America	48	5205.11	6513	0.937097	155648456
SRR15224530	PRJNA731148	AMPLICON	SAMN20359758	SRX11530511	SARS-CoV-2/Human/USA/CA-CDC-ASC210113193/2021	Illumina NovaSeq 6000	PAIRED	RT-PCR	VIRAL RNA	Severe acute respiratory syndrome coronavirus 2	Homo sapiens	ILLUMINA	2021-07-10	United States	North America	42	6301.45	7629	0.969501	188432371
SRR15224531	PRJNA731148	AMPLICON	SAMN20358230	SRX11530510	SARS-CoV-2/Human/USA/TX-CDC-ASC210113192/2021	Illumina NovaSeq 6000	PAIRED	RT-PCR	VIRAL RNA	Severe acute respiratory syndrome coronavirus 2	Homo sapiens	ILLUMINA	2021-07-10	United States	North America	58	4307.1	4563	0.910377	128795180
SRR15224532	PRJNA731148	AMPLICON	SAMN20358231	SRX11530509	SARS-CoV-2/Human/USA/TX-CDC-ASC210113191/2021	Illumina NovaSeq 6000	PAIRED	RT-PCR	VIRAL RNA	Severe acute respiratory syndrome coronavirus 2	Homo sapiens	ILLUMINA	2021-07-10	United States	North America	45	6288.27	7690	0.961409	188038033
SRR15224533	PRJNA731148	AMPLICON	SAMN20359759	SRX11530508	SARS-CoV-2/Human/USA/CA-CDC-ASC210113190/2021	Illumina NovaSeq 6000	PAIRED	RT-PCR	VIRAL RNA	Severe acute respiratory syndrome coronavirus 2	Homo sapiens	ILLUMINA	2021-07-10	United States	North America	47	5552.18	7066	0.947096	166026912
SRR15224534	PRJNA731148	AMPLICON	SAMN20359760	SRX11530507	SARS-CoV-2/Human/USA/CA-CDC-ASC210113189/2021	Illumina NovaSeq 6000	PAIRED	RT-PCR	VIRAL RNA	Severe acute respiratory syndrome coronavirus 2	Homo sapiens	ILLUMINA	2021-07-11	United States	North America	47	6626.95	7710	0.974752	198165620
SRR15224535	PRJNA731148	AMPLICON	SAMN20358177	SRX11530506	SARS-CoV-2/Human/USA/UT-CDC-ASC210113188/2021	Illumina NovaSeq 6000	PAIRED	RT-PCR	VIRAL RNA	Severe acute respiratory syndrome coronavirus 2	Homo sapiens	ILLUMINA	2021-07-10	United States	North America	50	6393.44	7777	0.957262	191182981
SRR15224536	PRJNA731148	AMPLICON	SAMN20359761	SRX11530505	SARS-CoV-2/Human/USA/CA-CDC-ASC210113187/2021	Illumina NovaSeq 6000	PAIRED	RT-PCR	VIRAL RNA	Severe acute respiratory syndrome coronavirus 2	Homo sapiens	ILLUMINA	2021-07-11	United States	North America	44	7313.68	7917	0.987326	218701004
SRR15224537	PRJNA731148	AMPLICON	SAMN20359569	SRX11530504	SARS-CoV-2/Human/USA/CO-CDC-ASC210113186/2021	Illumina NovaSeq 6000	PAIRED	RT-PCR	VIRAL RNA	Severe acute respiratory syndrome coronavirus 2	Homo sapiens	ILLUMINA	2021-07-10	United States	North America	45	6967.13	7844	0.973615	208338121
SRR15224538	PRJNA731148	AMPLICON	SAMN20359762	SRX11530503	SARS-CoV-2/Human/USA/CA-CDC-ASC210113185/2021	Illumina NovaSeq 6000	PAIRED	RT-PCR	VIRAL RNA	Severe acute respiratory syndrome coronavirus 2	Homo sapiens	ILLUMINA	2021-07-11	United States	North America	45	6751.77	7747	0.979835	201898116
SRR15224539	PRJNA731148	AMPLICON	SAMN20359763	SRX11530502	SARS-CoV-2/Human/USA/CA-CDC-ASC210113184/2021	Illumina NovaSeq 6000	PAIRED	RT-PCR	VIRAL RNA	Severe acute respiratory syndrome coronavirus 2	Homo sapiens	ILLUMINA	2021-07-11	United States	North America	45	7242.49	7902	0.983446	216572250
SRR15224540	PRJNA731148	AMPLICON	SAMN20359764	SRX11530501	SARS-CoV-2/Human/USA/CA-CDC-ASC210113183/2021	Illumina NovaSeq 6000	PAIRED	RT-PCR	VIRAL RNA	Severe acute respiratory syndrome coronavirus 2	Homo sapiens	ILLUMINA	2021-07-11	United States	North America	49	7000.97	7802	0.988262	209349858
SRR15224541	PRJNA731148	AMPLICON	SAMN20359765	SRX11530500	SARS-CoV-2/Human/USA/CA-CDC-ASC210113182/2021	Illumina NovaSeq 6000	PAIRED	RT-PCR	VIRAL RNA	Severe acute respiratory syndrome coronavirus 2	Homo sapiens	ILLUMINA	2021-07-11	United States	North America	49	7112.48	7871	0.984818	212684421
SRR15224542	PRJNA731148	AMPLICON	SAMN20359766	SRX11530499	SARS-CoV-2/Human/USA/CA-CDC-ASC210113180/2021	Illumina NovaSeq 6000	PAIRED	RT-PCR	VIRAL RNA	Severe acute respiratory syndrome coronavirus 2	Homo sapiens	ILLUMINA	2021-07-10	United States	North America	44	5977.25	7489	0.959001	178737795
SRR15224543	PRJNA731148	AMPLICON	SAMN20359767	SRX11530498	SARS-CoV-2/Human/USA/CA-CDC-ASC210113179/2021	Illumina NovaSeq 6000	PAIRED	RT-PCR	VIRAL RNA	Severe acute respiratory syndrome coronavirus 2	Homo sapiens	ILLUMINA	2021-07-10	United States	North America	47	6693.87	7840	0.972478	200166921
SRR15224544	PRJNA731148	AMPLICON	SAMN20359768	SRX11530497	SARS-CoV-2/Human/USA/CA-CDC-ASC210113178/2021	Illumina NovaSeq 6000	PAIRED	RT-PCR	VIRAL RNA	Severe acute respiratory syndrome coronavirus 2	Homo sapiens	ILLUMINA	2021-07-10	United States	North America	42	6615.41	7662	0.977628	197820618
SRR15224545	PRJNA731148	AMPLICON	SAMN20359769	SRX11530496	SARS-CoV-2/Human/USA/CA-CDC-ASC210113177/2021	Illumina NovaSeq 6000	PAIRED	RT-PCR	VIRAL RNA	Severe acute respiratory syndrome coronavirus 2	Homo sapiens	ILLUMINA	2021-07-11	United States	North America	47	7356.62	7928	0.998161	219985000
SRR15224546	PRJNA731148	AMPLICON	SAMN20359770	SRX11530495	SARS-CoV-2/Human/USA/CA-CDC-ASC210113176/2021	Illumina NovaSeq 6000	PAIRED	RT-PCR	VIRAL RNA	Severe acute respiratory syndrome coronavirus 2	Homo sapiens	ILLUMINA	2021-07-10	United States	North America	48	6588.95	7867	0.969435	197029512
SRR15224547	PRJNA731148	AMPLICON	SAMN20359771	SRX11530494	SARS-CoV-2/Human/USA/CA-CDC-ASC210113175/2021	Illumina NovaSeq 6000	PAIRED	RT-PCR	VIRAL RNA	Severe acute respiratory syndrome coronavirus 2	Homo sapiens	ILLUMINA	2021-07-11	United States	North America	46	6061.32	7513	0.96385	181251531
SRR15224548	PRJNA731148	AMPLICON	SAMN20359772	SRX11530493	SARS-CoV-2/Human/USA/CA-CDC-ASC210113174/2021	Illumina NovaSeq 6000	PAIRED	RT-PCR	VIRAL RNA	Severe acute respiratory syndrome coronavirus 2	Homo sapiens	ILLUMINA	2021-07-11	United States	North America	46	7331.38	7912	0.98756	219230256
SRR15224549	PRJNA731148	AMPLICON	SAMN20359773	SRX11530492	SARS-CoV-2/Human/USA/CA-CDC-ASC210113173/2021	Illumina NovaSeq 6000	PAIRED	RT-PCR	VIRAL RNA	Severe acute respiratory syndrome coronavirus 2	Homo sapiens	ILLUMINA	2021-07-11	United States	North America	40	7375.9	7934	0.997425	220561467
SRR15224550	PRJNA731148	AMPLICON	SAMN20359774	SRX11530491	SARS-CoV-2/Human/USA/CA-CDC-ASC210113172/2021	Illumina NovaSeq 6000	PAIRED	RT-PCR	VIRAL RNA	Severe acute respiratory syndrome coronavirus 2	Homo sapiens	ILLUMINA	2021-07-11	United States	North America	39	7207.59	7885	0.996355	215528435
SRR15224551	PRJNA731148	AMPLICON	SAMN20360067	SRX11530490	SARS-CoV-2/Human/USA/CA-CDC-ASC210112739/2021	Illumina NovaSeq 6000	PAIRED	RT-PCR	VIRAL RNA	Severe acute respiratory syndrome coronavirus 2	Homo sapiens	ILLUMINA	2021-07-09	United States	North America	48	3223.41	2688	0.955456	96389548
SRR15224552	PRJNA731148	AMPLICON	SAMN20359501	SRX11530489	SARS-CoV-2/Human/USA/FL-CDC-ASC210112738/2021	Illumina NovaSeq 6000	PAIRED	RT-PCR	VIRAL RNA	Severe acute respiratory syndrome coronavirus 2	Homo sapiens	ILLUMINA	2021-07-09	United States	North America	34	4741.84	5342	0.945725	141795193
SRR15224553	PRJNA731148	AMPLICON	SAMN20359502	SRX11530488	SARS-CoV-2/Human/USA/FL-CDC-ASC210112737/2021	Illumina NovaSeq 6000	PAIRED	RT-PCR	VIRAL RNA	Severe acute respiratory syndrome coronavirus 2	Homo sapiens	ILLUMINA	2021-07-09	United States	North America	47	5815.27	7433	0.962546	173893952
SRR15224554	PRJNA731148	AMPLICON	SAMN20360157	SRX11530487	SARS-CoV-2/Human/USA/AZ-CDC-ASC210112736/2021	Illumina NovaSeq 6000	PAIRED	RT-PCR	VIRAL RNA	Severe acute respiratory syndrome coronavirus 2	Homo sapiens	ILLUMINA	2021-07-09	United States	North America	49	7526.21	7948	0.997458	225056326
SRR15224555	PRJNA731148	AMPLICON	SAMN20360158	SRX11530486	SARS-CoV-2/Human/USA/AZ-CDC-ASC210112735/2021	Illumina NovaSeq 6000	PAIRED	RT-PCR	VIRAL RNA	Severe acute respiratory syndrome coronavirus 2	Homo sapiens	ILLUMINA	2021-07-09	United States	North America	48	7430.55	7947	0.993312	222195751
SRR15224556	PRJNA731148	AMPLICON	SAMN20358422	SRX11530485	SARS-CoV-2/Human/USA/MD-CDC-ASC210112734/2021	Illumina NovaSeq 6000	PAIRED	RT-PCR	VIRAL RNA	Severe acute respiratory syndrome coronavirus 2	Homo sapiens	ILLUMINA	2021-07-09	United States	North America	44	7397.41	7932	0.995352	221204603
SRR15224557	PRJNA731148	AMPLICON	SAMN20358524	SRX11530484	SARS-CoV-2/Human/USA/GA-CDC-ASC210112733/2021	Illumina NovaSeq 6000	PAIRED	RT-PCR	VIRAL RNA	Severe acute respiratory syndrome coronavirus 2	Homo sapiens	ILLUMINA	2021-07-09	United States	North America	37	5986.72	6942	0.997458	179020766
SRR15224558	PRJNA731148	AMPLICON	SAMN20358434	SRX11530483	SARS-CoV-2/Human/USA/MA-CDC-ASC210112732/2021	Illumina NovaSeq 6000	PAIRED	RT-PCR	VIRAL RNA	Severe acute respiratory syndrome coronavirus 2	Homo sapiens	ILLUMINA	2021-07-09	United States	North America	41	3669.16	3300	0.987125	109718956
SRR15224559	PRJNA731148	AMPLICON	SAMN20358435	SRX11530482	SARS-CoV-2/Human/USA/MA-CDC-ASC210112731/2021	Illumina NovaSeq 6000	PAIRED	RT-PCR	VIRAL RNA	Severe acute respiratory syndrome coronavirus 2	Homo sapiens	ILLUMINA	2021-07-09	United States	North America	45	6794.4	7700	0.985854	203172999
SRR15224560	PRJNA731148	AMPLICON	SAMN20359572	SRX11530481	SARS-CoV-2/Human/USA/CO-CDC-ASC210112730/2021	Illumina NovaSeq 6000	PAIRED	RT-PCR	VIRAL RNA	Severe acute respiratory syndrome coronavirus 2	Homo sapiens	ILLUMINA	2021-07-09	United States	North America	49	6532.87	7606	0.972712	195352418
SRR15224561	PRJNA731148	AMPLICON	SAMN20358423	SRX11530480	SARS-CoV-2/Human/USA/MD-CDC-ASC210112729/2021	Illumina NovaSeq 6000	PAIRED	RT-PCR	VIRAL RNA	Severe acute respiratory syndrome coronavirus 2	Homo sapiens	ILLUMINA	2021-07-09	United States	North America	41	7393.01	7933	0.998462	221073082
SRR15224562	PRJNA731148	AMPLICON	SAMN20358488	SRX11530479	SARS-CoV-2/Human/USA/IL-CDC-ASC210112728/2021	Illumina NovaSeq 6000	PAIRED	RT-PCR	VIRAL RNA	Severe acute respiratory syndrome coronavirus 2	Homo sapiens	ILLUMINA	2021-07-09	United States	North America	43	7596.37	7958	0.997559	227154277
SRR15224563	PRJNA731148	AMPLICON	SAMN20358525	SRX11530478	SARS-CoV-2/Human/USA/GA-CDC-ASC210112726/2021	Illumina NovaSeq 6000	PAIRED	RT-PCR	VIRAL RNA	Severe acute respiratory syndrome coronavirus 2	Homo sapiens	ILLUMINA	2021-07-09	United States	North America	35	3423.1	2368	0.902384	102360978
SRR15224564	PRJNA731148	AMPLICON	SAMN20358245	SRX11530477	SARS-CoV-2/Human/USA/TX-CDC-ASC210112725/2021	Illumina NovaSeq 6000	PAIRED	RT-PCR	VIRAL RNA	Severe acute respiratory syndrome coronavirus 2	Homo sapiens	ILLUMINA	2021-07-09	United States	North America	48	6810.4	7853	0.987092	203651525
SRR15224565	PRJNA731148	AMPLICON	SAMN20360068	SRX11530476	SARS-CoV-2/Human/USA/CA-CDC-ASC210112724/2021	Illumina NovaSeq 6000	PAIRED	RT-PCR	VIRAL RNA	Severe acute respiratory syndrome coronavirus 2	Homo sapiens	ILLUMINA	2021-07-09	United States	North America	47	4769.51	5673	0.954954	142622537
SRR15224567	PRJNA731148	AMPLICON	SAMN20358290	SRX11530474	SARS-CoV-2/Human/USA/TN-CDC-ASC210112722/2021	Illumina NovaSeq 6000	PAIRED	RT-PCR	VIRAL RNA	Severe acute respiratory syndrome coronavirus 2	Homo sapiens	ILLUMINA	2021-07-10	United States	North America	45	5881.27	7424	0.992208	175867592
SRR15224568	PRJNA731148	AMPLICON	SAMN20358489	SRX11530473	SARS-CoV-2/Human/USA/IL-CDC-ASC210112721/2021	Illumina NovaSeq 6000	PAIRED	RT-PCR	VIRAL RNA	Severe acute respiratory syndrome coronavirus 2	Homo sapiens	ILLUMINA	2021-07-09	United States	North America	40	7037.54	7928	0.996857	210443631
SRR15224569	PRJNA731148	AMPLICON	SAMN20360070	SRX11530472	SARS-CoV-2/Human/USA/CA-CDC-ASC210112720/2021	Illumina NovaSeq 6000	PAIRED	RT-PCR	VIRAL RNA	Severe acute respiratory syndrome coronavirus 2	Homo sapiens	ILLUMINA	2021-07-09	United States	North America	48	6322.98	7388	0.997793	189076034
SRR15224571	PRJNA731148	AMPLICON	SAMN20358351	SRX11530470	SARS-CoV-2/Human/USA/NM-CDC-ASC210112718/2021	Illumina NovaSeq 6000	PAIRED	RT-PCR	VIRAL RNA	Severe acute respiratory syndrome coronavirus 2	Homo sapiens	ILLUMINA	2021-07-09	United States	North America	42	7484.1	7907	0.997492	223797129
SRR15224572	PRJNA731148	AMPLICON	SAMN20360071	SRX11530469	SARS-CoV-2/Human/USA/CA-CDC-ASC210112716/2021	Illumina NovaSeq 6000	PAIRED	RT-PCR	VIRAL RNA	Severe acute respiratory syndrome coronavirus 2	Homo sapiens	ILLUMINA	2021-07-09	United States	North America	40	3463.85	2675	0.967127	103579485
SRR15224573	PRJNA731148	AMPLICON	SAMN20358310	SRX11530468	SARS-CoV-2/Human/USA/OR-CDC-ASC210112714/2021	Illumina NovaSeq 6000	PAIRED	RT-PCR	VIRAL RNA	Severe acute respiratory syndrome coronavirus 2	Homo sapiens	ILLUMINA	2021-07-09	United States	North America	45	7396.21	7936	0.996221	221168866
SRR15224574	PRJNA731148	AMPLICON	SAMN20358291	SRX11530467	SARS-CoV-2/Human/USA/TN-CDC-ASC210112713/2021	Illumina NovaSeq 6000	PAIRED	RT-PCR	VIRAL RNA	Severe acute respiratory syndrome coronavirus 2	Homo sapiens	ILLUMINA	2021-07-10	United States	North America	37	7398.52	7946	0.996823	221238052
SRR15224575	PRJNA731148	AMPLICON	SAMN20358246	SRX11530466	SARS-CoV-2/Human/USA/TX-CDC-ASC210112712/2021	Illumina NovaSeq 6000	PAIRED	RT-PCR	VIRAL RNA	Severe acute respiratory syndrome coronavirus 2	Homo sapiens	ILLUMINA	2021-07-09	United States	North America	42	4387.89	4158	0.969669	131211221
SRR15224577	PRJNA731148	AMPLICON	SAMN20358247	SRX11530464	SARS-CoV-2/Human/USA/TX-CDC-ASC210112710/2021	Illumina NovaSeq 6000	PAIRED	RT-PCR	VIRAL RNA	Severe acute respiratory syndrome coronavirus 2	Homo sapiens	ILLUMINA	2021-07-09	United States	North America	44	7652.98	7952	0.997659	228846974
SRR15224578	PRJNA731148	AMPLICON	SAMN20358180	SRX11530463	SARS-CoV-2/Human/USA/UT-CDC-ASC210112709/2021	Illumina NovaSeq 6000	PAIRED	RT-PCR	VIRAL RNA	Severe acute respiratory syndrome coronavirus 2	Homo sapiens	ILLUMINA	2021-07-09	United States	North America	44	7074.32	7938	0.995853	211543530
SRR15224579	PRJNA731148	AMPLICON	SAMN20358248	SRX11530462	SARS-CoV-2/Human/USA/TX-CDC-ASC210112708/2021	Illumina NovaSeq 6000	PAIRED	RT-PCR	VIRAL RNA	Severe acute respiratory syndrome coronavirus 2	Homo sapiens	ILLUMINA	2021-07-09	United States	North America	60	2220.58	1209	0.933217	66401900
SRR15224580	PRJNA731148	AMPLICON	SAMN20360072	SRX11530461	SARS-CoV-2/Human/USA/CA-CDC-ASC210112707/2021	Illumina NovaSeq 6000	PAIRED	RT-PCR	VIRAL RNA	Severe acute respiratory syndrome coronavirus 2	Homo sapiens	ILLUMINA	2021-07-09	United States	North America	46	6158.22	7016	0.982309	184149147
SRR15224582	PRJNA731148	AMPLICON	SAMN20358181	SRX11530459	SARS-CoV-2/Human/USA/UT-CDC-ASC210112705/2021	Illumina NovaSeq 6000	PAIRED	RT-PCR	VIRAL RNA	Severe acute respiratory syndrome coronavirus 2	Homo sapiens	ILLUMINA	2021-07-09	United States	North America	47	6977.16	7743	0.995318	208638007
SRR15224583	PRJNA731148	AMPLICON	SAMN20359579	SRX11530458	SARS-CoV-2/Human/USA/CA-CDC-ASC210113881/2021	Illumina NovaSeq 6000	PAIRED	RT-PCR	VIRAL RNA	Severe acute respiratory syndrome coronavirus 2	Homo sapiens	ILLUMINA	2021-07-11	United States	North America	46	7312.97	7900	0.987627	218679862
SRR15224584	PRJNA731148	AMPLICON	SAMN20359580	SRX11530457	SARS-CoV-2/Human/USA/CA-CDC-ASC210113880/2021	Illumina NovaSeq 6000	PAIRED	RT-PCR	VIRAL RNA	Severe acute respiratory syndrome coronavirus 2	Homo sapiens	ILLUMINA	2021-07-12	United States	North America	43	3721	3202	0.97843	111269096
SRR15224585	PRJNA731148	AMPLICON	SAMN20359581	SRX11530456	SARS-CoV-2/Human/USA/CA-CDC-ASC210113879/2021	Illumina NovaSeq 6000	PAIRED	RT-PCR	VIRAL RNA	Severe acute respiratory syndrome coronavirus 2	Homo sapiens	ILLUMINA	2021-07-12	United States	North America	47	7607.67	7961	0.998562	227492268
SRR15224586	PRJNA731148	AMPLICON	SAMN20359582	SRX11530455	SARS-CoV-2/Human/USA/CA-CDC-ASC210113878/2021	Illumina NovaSeq 6000	PAIRED	RT-PCR	VIRAL RNA	Severe acute respiratory syndrome coronavirus 2	Homo sapiens	ILLUMINA	2021-07-12	United States	North America	44	7490.48	7959	0.987995	223987920
SRR15224587	PRJNA731148	AMPLICON	SAMN20359583	SRX11530454	SARS-CoV-2/Human/USA/CA-CDC-ASC210113876/2021	Illumina NovaSeq 6000	PAIRED	RT-PCR	VIRAL RNA	Severe acute respiratory syndrome coronavirus 2	Homo sapiens	ILLUMINA	2021-07-12	United States	North America	51	7342.53	7957	0.987493	219563633
SRR15224588	PRJNA731148	AMPLICON	SAMN20359584	SRX11530453	SARS-CoV-2/Human/USA/CA-CDC-ASC210113874/2021	Illumina NovaSeq 6000	PAIRED	RT-PCR	VIRAL RNA	Severe acute respiratory syndrome coronavirus 2	Homo sapiens	ILLUMINA	2021-07-11	United States	North America	47	7207.99	7941	0.986088	215540637
SRR15224589	PRJNA731148	AMPLICON	SAMN20359585	SRX11530452	SARS-CoV-2/Human/USA/CA-CDC-ASC210113873/2021	Illumina NovaSeq 6000	PAIRED	RT-PCR	VIRAL RNA	Severe acute respiratory syndrome coronavirus 2	Homo sapiens	ILLUMINA	2021-07-12	United States	North America	50	7082.14	7928	0.985754	211777146
SRR15224590	PRJNA731148	AMPLICON	SAMN20358192	SRX11530451	SARS-CoV-2/Human/USA/TX-CDC-ASC210113872/2021	Illumina NovaSeq 6000	PAIRED	RT-PCR	VIRAL RNA	Severe acute respiratory syndrome coronavirus 2	Homo sapiens	ILLUMINA	2021-07-12	United States	North America	56	7336.53	7963	0.981908	219384266
SRR15224591	PRJNA731148	AMPLICON	SAMN20359586	SRX11530450	SARS-CoV-2/Human/USA/CA-CDC-ASC210113871/2021	Illumina NovaSeq 6000	PAIRED	RT-PCR	VIRAL RNA	Severe acute respiratory syndrome coronavirus 2	Homo sapiens	ILLUMINA	2021-07-12	United States	North America	54	7259.69	7885	0.995987	217086597
SRR15224592	PRJNA731148	AMPLICON	SAMN20359587	SRX11530449	SARS-CoV-2/Human/USA/CA-CDC-ASC210113870/2021	Illumina NovaSeq 6000	PAIRED	RT-PCR	VIRAL RNA	Severe acute respiratory syndrome coronavirus 2	Homo sapiens	ILLUMINA	2021-07-12	United States	North America	51	7173.63	7895	0.987526	214513040
SRR15224593	PRJNA731148	AMPLICON	SAMN20358453	SRX11530448	SARS-CoV-2/Human/USA/KS-CDC-ASC210113869/2021	Illumina NovaSeq 6000	PAIRED	RT-PCR	VIRAL RNA	Severe acute respiratory syndrome coronavirus 2	Homo sapiens	ILLUMINA	2021-07-12	United States	North America	43	7327.36	7938	0.988128	219110034
SRR15224594	PRJNA731148	AMPLICON	SAMN20359588	SRX11530447	SARS-CoV-2/Human/USA/CA-CDC-ASC210113867/2021	Illumina NovaSeq 6000	PAIRED	RT-PCR	VIRAL RNA	Severe acute respiratory syndrome coronavirus 2	Homo sapiens	ILLUMINA	2021-07-12	United States	North America	49	2596.69	2297	0.97833	77648864
SRR15224595	PRJNA731148	AMPLICON	SAMN20359589	SRX11530446	SARS-CoV-2/Human/USA/CA-CDC-ASC210113866/2021	Illumina NovaSeq 6000	PAIRED	RT-PCR	VIRAL RNA	Severe acute respiratory syndrome coronavirus 2	Homo sapiens	ILLUMINA	2021-07-12	United States	North America	61	5684.68	7486	0.960071	169989028
SRR15224596	PRJNA731148	AMPLICON	SAMN20359590	SRX11530445	SARS-CoV-2/Human/USA/CA-CDC-ASC210113865/2021	Illumina NovaSeq 6000	PAIRED	RT-PCR	VIRAL RNA	Severe acute respiratory syndrome coronavirus 2	Homo sapiens	ILLUMINA	2021-07-12	United States	North America	45	7474.92	7956	0.997425	223522596
SRR15224597	PRJNA731148	AMPLICON	SAMN20358391	SRX11530444	SARS-CoV-2/Human/USA/MS-CDC-ASC210113864/2021	Illumina NovaSeq 6000	PAIRED	RT-PCR	VIRAL RNA	Severe acute respiratory syndrome coronavirus 2	Homo sapiens	ILLUMINA	2021-07-12	United States	North America	46	6654.4	7902	0.952814	198986481
SRR15224598	PRJNA731148	AMPLICON	SAMN20358320	SRX11530443	SARS-CoV-2/Human/USA/NY-CDC-ASC210113863/2021	Illumina NovaSeq 6000	PAIRED	RT-PCR	VIRAL RNA	Severe acute respiratory syndrome coronavirus 2	Homo sapiens	ILLUMINA	2021-07-12	United States	North America	46	7321.69	7941	0.991539	218940559
SRR15224600	PRJNA731148	AMPLICON	SAMN20358193	SRX11530441	SARS-CoV-2/Human/USA/TX-CDC-ASC210113860/2021	Illumina NovaSeq 6000	PAIRED	RT-PCR	VIRAL RNA	Severe acute respiratory syndrome coronavirus 2	Homo sapiens	ILLUMINA	2021-07-12	United States	North America	53	6169.34	7824	0.963047	184481818
SRR15224601	PRJNA731148	AMPLICON	SAMN20359592	SRX11530440	SARS-CoV-2/Human/USA/CA-CDC-ASC210113859/2021	Illumina NovaSeq 6000	PAIRED	RT-PCR	VIRAL RNA	Severe acute respiratory syndrome coronavirus 2	Homo sapiens	ILLUMINA	2021-07-12	United States	North America	42	5724.88	7240	0.962546	171190941
SRR15224602	PRJNA731148	AMPLICON	SAMN20360172	SRX11530439	SARS-CoV-2/Human/USA/AL-CDC-ASC210113858/2021	Illumina NovaSeq 6000	PAIRED	RT-PCR	VIRAL RNA	Severe acute respiratory syndrome coronavirus 2	Homo sapiens	ILLUMINA	2021-07-12	United States	North America	53	6598	7641	0.978698	197300059
SRR15224603	PRJNA731148	AMPLICON	SAMN20360173	SRX11530438	SARS-CoV-2/Human/USA/AL-CDC-ASC210113857/2021	Illumina NovaSeq 6000	PAIRED	RT-PCR	VIRAL RNA	Severe acute respiratory syndrome coronavirus 2	Homo sapiens	ILLUMINA	2021-07-12	United States	North America	45	1295.65	953	0.963482	38743939
SRR15224604	PRJNA731148	AMPLICON	SAMN20360174	SRX11530437	SARS-CoV-2/Human/USA/AL-CDC-ASC210113856/2021	Illumina NovaSeq 6000	PAIRED	RT-PCR	VIRAL RNA	Severe acute respiratory syndrome coronavirus 2	Homo sapiens	ILLUMINA	2021-07-12	United States	North America	50	6683.47	7659	0.997358	199855725
SRR15224605	PRJNA731148	AMPLICON	SAMN20359593	SRX11530436	SARS-CoV-2/Human/USA/CA-CDC-ASC210113855/2021	Illumina NovaSeq 6000	PAIRED	RT-PCR	VIRAL RNA	Severe acute respiratory syndrome coronavirus 2	Homo sapiens	ILLUMINA	2021-07-12	United States	North America	45	7243.93	7905	0.995753	216615341
SRR15224606	PRJNA731148	AMPLICON	SAMN20359594	SRX11530435	SARS-CoV-2/Human/USA/CA-CDC-ASC210113854/2021	Illumina NovaSeq 6000	PAIRED	RT-PCR	VIRAL RNA	Severe acute respiratory syndrome coronavirus 2	Homo sapiens	ILLUMINA	2021-07-12	United States	North America	43	3472.48	3186	0.978898	103837708
SRR15224607	PRJNA731148	AMPLICON	SAMN20359595	SRX11530434	SARS-CoV-2/Human/USA/CA-CDC-ASC210113853/2021	Illumina NovaSeq 6000	PAIRED	RT-PCR	VIRAL RNA	Severe acute respiratory syndrome coronavirus 2	Homo sapiens	ILLUMINA	2021-07-12	United States	North America	43	7475.81	7952	0.998562	223549255
SRR15224608	PRJNA731148	AMPLICON	SAMN20359596	SRX11530433	SARS-CoV-2/Human/USA/CA-CDC-ASC210113852/2021	Illumina NovaSeq 6000	PAIRED	RT-PCR	VIRAL RNA	Severe acute respiratory syndrome coronavirus 2	Homo sapiens	ILLUMINA	2021-07-11	United States	North America	49	7488.6	7946	0.998428	223931509
SRR15224609	PRJNA731148	AMPLICON	SAMN20359597	SRX11530432	SARS-CoV-2/Human/USA/CA-CDC-ASC210113851/2021	Illumina NovaSeq 6000	PAIRED	RT-PCR	VIRAL RNA	Severe acute respiratory syndrome coronavirus 2	Homo sapiens	ILLUMINA	2021-07-12	United States	North America	52	1570.6	1097	0.967629	46965732
SRR15224611	PRJNA731148	AMPLICON	SAMN20358158	SRX11530430	SARS-CoV-2/Human/USA/WY-CDC-ASC210113849/2021	Illumina NovaSeq 6000	PAIRED	RT-PCR	VIRAL RNA	Severe acute respiratory syndrome coronavirus 2	Homo sapiens	ILLUMINA	2021-07-11	United States	North America	52	4580.31	5304	0.937565	136964861
SRR15224612	PRJNA731148	AMPLICON	SAMN20360165	SRX11530429	SARS-CoV-2/Human/USA/AR-CDC-ASC210113848/2021	Illumina NovaSeq 6000	PAIRED	RT-PCR	VIRAL RNA	Severe acute respiratory syndrome coronavirus 2	Homo sapiens	ILLUMINA	2021-07-09	United States	North America	53	4918.47	5984	0.933351	147077118
SRR15224613	PRJNA731148	AMPLICON	SAMN20359599	SRX11530428	SARS-CoV-2/Human/USA/CA-CDC-ASC210113847/2021	Illumina NovaSeq 6000	PAIRED	RT-PCR	VIRAL RNA	Severe acute respiratory syndrome coronavirus 2	Homo sapiens	ILLUMINA	2021-07-11	United States	North America	51	6287.29	7774	0.975989	188008979
SRR15224615	PRJNA731148	AMPLICON	SAMN20358172	SRX11530426	SARS-CoV-2/Human/USA/UT-CDC-ASC210113401/2021	Illumina NovaSeq 6000	PAIRED	RT-PCR	VIRAL RNA	Severe acute respiratory syndrome coronavirus 2	Homo sapiens	ILLUMINA	2021-07-10	United States	North America	45	7310.32	7935	0.985888	218600356
SRR15224616	PRJNA731148	AMPLICON	SAMN20358635	SRX11530425	SARS-CoV-2/Human/USA/FL-CDC-ASC210113400/2021	Illumina NovaSeq 6000	PAIRED	RT-PCR	VIRAL RNA	Severe acute respiratory syndrome coronavirus 2	Homo sapiens	ILLUMINA	2021-07-10	United States	North America	46	6116.23	7033	0.979969	182893614
SRR15224617	PRJNA731148	AMPLICON	SAMN20358173	SRX11530424	SARS-CoV-2/Human/USA/UT-CDC-ASC210113399/2021	Illumina NovaSeq 6000	PAIRED	RT-PCR	VIRAL RNA	Severe acute respiratory syndrome coronavirus 2	Homo sapiens	ILLUMINA	2021-07-10	United States	North America	48	6163.84	7147	0.9793	184317393
SRR15224618	PRJNA731148	AMPLICON	SAMN20360167	SRX11530423	SARS-CoV-2/Human/USA/AR-CDC-ASC210113398/2021	Illumina NovaSeq 6000	PAIRED	RT-PCR	VIRAL RNA	Severe acute respiratory syndrome coronavirus 2	Homo sapiens	ILLUMINA	2021-07-10	United States	North America	40	2013.65	1145	0.90817	60214193
SRR15224619	PRJNA731148	AMPLICON	SAMN20358174	SRX11530422	SARS-CoV-2/Human/USA/UT-CDC-ASC210113397/2021	Illumina NovaSeq 6000	PAIRED	RT-PCR	VIRAL RNA	Severe acute respiratory syndrome coronavirus 2	Homo sapiens	ILLUMINA	2021-07-10	United States	North America	49	7519.61	7955	0.998462	224858848
SRR15224620	PRJNA731148	AMPLICON	SAMN20358213	SRX11530421	SARS-CoV-2/Human/USA/TX-CDC-ASC210113396/2021	Illumina NovaSeq 6000	PAIRED	RT-PCR	VIRAL RNA	Severe acute respiratory syndrome coronavirus 2	Homo sapiens	ILLUMINA	2021-07-10	United States	North America	46	6333.36	7630	0.956493	189386435
SRR15224621	PRJNA731148	AMPLICON	SAMN20358214	SRX11530420	SARS-CoV-2/Human/USA/TX-CDC-ASC210113395/2021	Illumina NovaSeq 6000	PAIRED	RT-PCR	VIRAL RNA	Severe acute respiratory syndrome coronavirus 2	Homo sapiens	ILLUMINA	2021-07-10	United States	North America	45	6817.73	7914	0.972277	203870654
SRR15224622	PRJNA731148	AMPLICON	SAMN20358636	SRX11530419	SARS-CoV-2/Human/USA/FL-CDC-ASC210113393/2021	Illumina NovaSeq 6000	PAIRED	RT-PCR	VIRAL RNA	Severe acute respiratory syndrome coronavirus 2	Homo sapiens	ILLUMINA	2021-07-10	United States	North America	57	6147.83	7666	0.966391	183838606
SRR15224623	PRJNA731148	AMPLICON	SAMN20359700	SRX11530418	SARS-CoV-2/Human/USA/CA-CDC-ASC210113392/2021	Illumina NovaSeq 6000	PAIRED	RT-PCR	VIRAL RNA	Severe acute respiratory syndrome coronavirus 2	Homo sapiens	ILLUMINA	2021-07-10	United States	North America	43	5658.42	6580	0.969401	169203750
SRR15224624	PRJNA731148	AMPLICON	SAMN20358637	SRX11530417	SARS-CoV-2/Human/USA/FL-CDC-ASC210113391/2021	Illumina NovaSeq 6000	PAIRED	RT-PCR	VIRAL RNA	Severe acute respiratory syndrome coronavirus 2	Homo sapiens	ILLUMINA	2021-07-10	United States	North America	45	6941.52	7763	0.990971	207572143
SRR15224625	PRJNA731148	AMPLICON	SAMN20360177	SRX11530416	SARS-CoV-2/Human/USA/AL-CDC-ASC210113390/2021	Illumina NovaSeq 6000	PAIRED	RT-PCR	VIRAL RNA	Severe acute respiratory syndrome coronavirus 2	Homo sapiens	ILLUMINA	2021-07-10	United States	North America	50	7373.85	7931	0.993847	220500175
SRR15224626	PRJNA731148	AMPLICON	SAMN20358638	SRX11530415	SARS-CoV-2/Human/USA/FL-CDC-ASC210113389/2021	Illumina NovaSeq 6000	PAIRED	RT-PCR	VIRAL RNA	Severe acute respiratory syndrome coronavirus 2	Homo sapiens	ILLUMINA	2021-07-10	United States	North America	44	5243.98	5670	0.986289	156810597
SRR15224627	PRJNA731148	AMPLICON	SAMN20358331	SRX11530414	SARS-CoV-2/Human/USA/NV-CDC-ASC210113388/2021	Illumina NovaSeq 6000	PAIRED	RT-PCR	VIRAL RNA	Severe acute respiratory syndrome coronavirus 2	Homo sapiens	ILLUMINA	2021-07-10	United States	North America	53	7485.72	7941	0.997492	223845576
SRR15224628	PRJNA731148	AMPLICON	SAMN20358215	SRX11530413	SARS-CoV-2/Human/USA/TX-CDC-ASC210113387/2021	Illumina NovaSeq 6000	PAIRED	RT-PCR	VIRAL RNA	Severe acute respiratory syndrome coronavirus 2	Homo sapiens	ILLUMINA	2021-07-10	United States	North America	43	1239.2	941	0.9587	37055875
SRR15224629	PRJNA731148	AMPLICON	SAMN20358639	SRX11530412	SARS-CoV-2/Human/USA/FL-CDC-ASC210113386/2021	Illumina NovaSeq 6000	PAIRED	RT-PCR	VIRAL RNA	Severe acute respiratory syndrome coronavirus 2	Homo sapiens	ILLUMINA	2021-07-10	United States	North America	48	1931.68	1518	0.978062	57762998
SRR15224630	PRJNA731148	AMPLICON	SAMN20358640	SRX11530411	SARS-CoV-2/Human/USA/FL-CDC-ASC210113385/2021	Illumina NovaSeq 6000	PAIRED	RT-PCR	VIRAL RNA	Severe acute respiratory syndrome coronavirus 2	Homo sapiens	ILLUMINA	2021-07-10	United States	North America	41	6434.51	7694	0.956392	192411214
SRR15224631	PRJNA731148	AMPLICON	SAMN20358332	SRX11530410	SARS-CoV-2/Human/USA/NV-CDC-ASC210113384/2021	Illumina NovaSeq 6000	PAIRED	RT-PCR	VIRAL RNA	Severe acute respiratory syndrome coronavirus 2	Homo sapiens	ILLUMINA	2021-07-10	United States	North America	46	7276.48	7910	0.988697	217588705
SRR15224632	PRJNA731148	AMPLICON	SAMN20358333	SRX11530409	SARS-CoV-2/Human/USA/NV-CDC-ASC210113383/2021	Illumina NovaSeq 6000	PAIRED	RT-PCR	VIRAL RNA	Severe acute respiratory syndrome coronavirus 2	Homo sapiens	ILLUMINA	2021-07-10	United States	North America	49	7266.93	7896	0.987326	217303077
SRR15224633	PRJNA731148	AMPLICON	SAMN20358334	SRX11530408	SARS-CoV-2/Human/USA/NV-CDC-ASC210113382/2021	Illumina NovaSeq 6000	PAIRED	RT-PCR	VIRAL RNA	Severe acute respiratory syndrome coronavirus 2	Homo sapiens	ILLUMINA	2021-07-10	United States	North America	44	6998.81	7801	0.99699	209285270
SRR15224634	PRJNA731148	AMPLICON	SAMN20359701	SRX11530407	SARS-CoV-2/Human/USA/CA-CDC-ASC210113381/2021	Illumina NovaSeq 6000	PAIRED	RT-PCR	VIRAL RNA	Severe acute respiratory syndrome coronavirus 2	Homo sapiens	ILLUMINA	2021-07-10	United States	North America	47	7317.01	7932	0.996288	218800520
SRR15224635	PRJNA731148	AMPLICON	SAMN20358335	SRX11530406	SARS-CoV-2/Human/USA/NV-CDC-ASC210113380/2021	Illumina NovaSeq 6000	PAIRED	RT-PCR	VIRAL RNA	Severe acute respiratory syndrome coronavirus 2	Homo sapiens	ILLUMINA	2021-07-10	United States	North America	43	2528.63	1684	0.95569	75613659
SRR15224636	PRJNA731148	AMPLICON	SAMN20358336	SRX11530405	SARS-CoV-2/Human/USA/NV-CDC-ASC210113379/2021	Illumina NovaSeq 6000	PAIRED	RT-PCR	VIRAL RNA	Severe acute respiratory syndrome coronavirus 2	Homo sapiens	ILLUMINA	2021-07-10	United States	North America	47	3671.86	2931	0.958967	109799759
SRR15224637	PRJNA731148	AMPLICON	SAMN20358641	SRX11530404	SARS-CoV-2/Human/USA/FL-CDC-ASC210113378/2021	Illumina NovaSeq 6000	PAIRED	RT-PCR	VIRAL RNA	Severe acute respiratory syndrome coronavirus 2	Homo sapiens	ILLUMINA	2021-07-10	United States	North America	42	6357.74	7817	0.961041	190115558
SRR15224640	PRJNA731148	AMPLICON	SAMN20358416	SRX11530401	SARS-CoV-2/Human/USA/MI-CDC-ASC210113375/2021	Illumina NovaSeq 6000	PAIRED	RT-PCR	VIRAL RNA	Severe acute respiratory syndrome coronavirus 2	Homo sapiens	ILLUMINA	2021-07-11	United States	North America	45	7292.06	7905	0.98756	218054340
SRR15224641	PRJNA731148	AMPLICON	SAMN20358508	SRX11530400	SARS-CoV-2/Human/USA/GA-CDC-ASC210113374/2021	Illumina NovaSeq 6000	PAIRED	RT-PCR	VIRAL RNA	Severe acute respiratory syndrome coronavirus 2	Homo sapiens	ILLUMINA	2021-07-11	United States	North America	51	6939.03	7824	0.98027	207497839
SRR15224642	PRJNA731148	AMPLICON	SAMN20358470	SRX11530399	SARS-CoV-2/Human/USA/IL-CDC-ASC210113373/2021	Illumina NovaSeq 6000	PAIRED	RT-PCR	VIRAL RNA	Severe acute respiratory syndrome coronavirus 2	Homo sapiens	ILLUMINA	2021-07-11	United States	North America	50	4144.7	3648	0.961375	123938856
SRR15224643	PRJNA731148	AMPLICON	SAMN20358509	SRX11530398	SARS-CoV-2/Human/USA/GA-CDC-ASC210113372/2021	Illumina NovaSeq 6000	PAIRED	RT-PCR	VIRAL RNA	Severe acute respiratory syndrome coronavirus 2	Homo sapiens	ILLUMINA	2021-07-11	United States	North America	43	3731.31	2991	0.958399	111577277
SRR15224644	PRJNA731148	AMPLICON	SAMN20358318	SRX11530397	SARS-CoV-2/Human/USA/OH-CDC-ASC210113371/2021	Illumina NovaSeq 6000	PAIRED	RT-PCR	VIRAL RNA	Severe acute respiratory syndrome coronavirus 2	Homo sapiens	ILLUMINA	2021-07-11	United States	North America	46	6913.69	7904	0.971073	206739949
SRR15224645	PRJNA731148	AMPLICON	SAMN20358510	SRX11530396	SARS-CoV-2/Human/USA/GA-CDC-ASC210113370/2021	Illumina NovaSeq 6000	PAIRED	RT-PCR	VIRAL RNA	Severe acute respiratory syndrome coronavirus 2	Homo sapiens	ILLUMINA	2021-07-11	United States	North America	51	3997.9	3633	0.912149	119549175
SRR15224646	PRJNA731148	AMPLICON	SAMN20358511	SRX11530395	SARS-CoV-2/Human/USA/GA-CDC-ASC210113369/2021	Illumina NovaSeq 6000	PAIRED	RT-PCR	VIRAL RNA	Severe acute respiratory syndrome coronavirus 2	Homo sapiens	ILLUMINA	2021-07-11	United States	North America	49	7585.8	7953	0.998562	226838286
SRR15224647	PRJNA731148	AMPLICON	SAMN20359775	SRX11530394	SARS-CoV-2/Human/USA/CA-CDC-ASC210113171/2021	Illumina NovaSeq 6000	PAIRED	RT-PCR	VIRAL RNA	Severe acute respiratory syndrome coronavirus 2	Homo sapiens	ILLUMINA	2021-07-11	United States	North America	46	7013.91	7810	0.984884	209736819
SRR15224649	PRJNA731148	AMPLICON	SAMN20358232	SRX11530392	SARS-CoV-2/Human/USA/TX-CDC-ASC210113168/2021	Illumina NovaSeq 6000	PAIRED	RT-PCR	VIRAL RNA	Severe acute respiratory syndrome coronavirus 2	Homo sapiens	ILLUMINA	2021-07-10	United States	North America	39	4968.92	5958	0.943216	148585533
SRR15224650	PRJNA731148	AMPLICON	SAMN20358233	SRX11530391	SARS-CoV-2/Human/USA/TX-CDC-ASC210113167/2021	Illumina NovaSeq 6000	PAIRED	RT-PCR	VIRAL RNA	Severe acute respiratory syndrome coronavirus 2	Homo sapiens	ILLUMINA	2021-07-10	United States	North America	44	7227.09	7910	0.996054	216111774
SRR15224651	PRJNA731148	AMPLICON	SAMN20358502	SRX11530390	SARS-CoV-2/Human/USA/HI-CDC-ASC210113166/2021	Illumina NovaSeq 6000	PAIRED	RT-PCR	VIRAL RNA	Severe acute respiratory syndrome coronavirus 2	Homo sapiens	ILLUMINA	2021-07-10	United States	North America	48	7154.45	7910	0.986924	213939523
SRR15224652	PRJNA731148	AMPLICON	SAMN20358341	SRX11530389	SARS-CoV-2/Human/USA/NV-CDC-ASC210113165/2021	Illumina NovaSeq 6000	PAIRED	RT-PCR	VIRAL RNA	Severe acute respiratory syndrome coronavirus 2	Homo sapiens	ILLUMINA	2021-07-10	United States	North America	53	7365.75	7938	0.995485	220257914
SRR15224653	PRJNA731148	AMPLICON	SAMN20358659	SRX11530388	SARS-CoV-2/Human/USA/FL-CDC-ASC210113163/2021	Illumina NovaSeq 6000	PAIRED	RT-PCR	VIRAL RNA	Severe acute respiratory syndrome coronavirus 2	Homo sapiens	ILLUMINA	2021-07-11	United States	North America	42	7252.92	7940	0.995753	216884046
SRR15224654	PRJNA731148	AMPLICON	SAMN20358660	SRX11530387	SARS-CoV-2/Human/USA/FL-CDC-ASC210113162/2021	Illumina NovaSeq 6000	PAIRED	RT-PCR	VIRAL RNA	Severe acute respiratory syndrome coronavirus 2	Homo sapiens	ILLUMINA	2021-07-01	United States	North America	49	7199	7917	0.991506	215271656
SRR15224655	PRJNA731148	AMPLICON	SAMN20358661	SRX11530386	SARS-CoV-2/Human/USA/FL-CDC-ASC210113161/2021	Illumina NovaSeq 6000	PAIRED	RT-PCR	VIRAL RNA	Severe acute respiratory syndrome coronavirus 2	Homo sapiens	ILLUMINA	2021-07-11	United States	North America	83	7364.41	7917	0.995452	220217956
SRR15224656	PRJNA731148	AMPLICON	SAMN20358350	SRX11530385	SARS-CoV-2/Human/USA/NM-CDC-ASC210113160/2021	Illumina NovaSeq 6000	PAIRED	RT-PCR	VIRAL RNA	Severe acute respiratory syndrome coronavirus 2	Homo sapiens	ILLUMINA	2021-07-11	United States	North America	47	6393.78	7748	0.953985	191193192
SRR15224657	PRJNA731148	AMPLICON	SAMN20358393	SRX11530384	SARS-CoV-2/Human/USA/MS-CDC-ASC210113159/2021	Illumina NovaSeq 6000	PAIRED	RT-PCR	VIRAL RNA	Severe acute respiratory syndrome coronavirus 2	Homo sapiens	ILLUMINA	2021-07-10	United States	North America	52	6629.96	7646	0.976825	198255835
SRR15224658	PRJNA731148	AMPLICON	SAMN20358662	SRX11530383	SARS-CoV-2/Human/USA/FL-CDC-ASC210113158/2021	Illumina NovaSeq 6000	PAIRED	RT-PCR	VIRAL RNA	Severe acute respiratory syndrome coronavirus 2	Homo sapiens	ILLUMINA	2021-07-11	United States	North America	48	7052.83	7880	0.997291	210900641
SRR15224659	PRJNA731148	AMPLICON	SAMN20358663	SRX11530382	SARS-CoV-2/Human/USA/FL-CDC-ASC210113157/2021	Illumina NovaSeq 6000	PAIRED	RT-PCR	VIRAL RNA	Severe acute respiratory syndrome coronavirus 2	Homo sapiens	ILLUMINA	2021-07-11	United States	North America	46	7396.98	7941	0.998562	221191914
SRR15224660	PRJNA731148	AMPLICON	SAMN20358664	SRX11530381	SARS-CoV-2/Human/USA/FL-CDC-ASC210113156/2021	Illumina NovaSeq 6000	PAIRED	RT-PCR	VIRAL RNA	Severe acute respiratory syndrome coronavirus 2	Homo sapiens	ILLUMINA	2021-07-11	United States	North America	44	7228.2	7881	0.997191	216144927
SRR15224661	PRJNA731148	AMPLICON	SAMN20358665	SRX11530380	SARS-CoV-2/Human/USA/FL-CDC-ASC210113155/2021	Illumina NovaSeq 6000	PAIRED	RT-PCR	VIRAL RNA	Severe acute respiratory syndrome coronavirus 2	Homo sapiens	ILLUMINA	2021-07-11	United States	North America	46	6203.19	7061	0.997525	185493921
SRR15224662	PRJNA731148	AMPLICON	SAMN20359776	SRX11530379	SARS-CoV-2/Human/USA/CA-CDC-ASC210113154/2021	Illumina NovaSeq 6000	PAIRED	RT-PCR	VIRAL RNA	Severe acute respiratory syndrome coronavirus 2	Homo sapiens	ILLUMINA	2021-07-11	United States	North America	47	6992.3	7866	0.977226	209090614
SRR15224663	PRJNA731148	AMPLICON	SAMN20359777	SRX11530378	SARS-CoV-2/Human/USA/CA-CDC-ASC210113153/2021	Illumina NovaSeq 6000	PAIRED	RT-PCR	VIRAL RNA	Severe acute respiratory syndrome coronavirus 2	Homo sapiens	ILLUMINA	2021-07-11	United States	North America	43	7384.39	7936	0.997425	220815278
SRR15224665	PRJNA731148	AMPLICON	SAMN20359778	SRX11530376	SARS-CoV-2/Human/USA/CA-CDC-ASC210113057/2021	Illumina NovaSeq 6000	PAIRED	RT-PCR	VIRAL RNA	Severe acute respiratory syndrome coronavirus 2	Homo sapiens	ILLUMINA	2021-07-10	United States	North America	43	4237.65	4155	0.930676	126718488
SRR15224666	PRJNA731148	AMPLICON	SAMN20359779	SRX11530375	SARS-CoV-2/Human/USA/CA-CDC-ASC210113056/2021	Illumina NovaSeq 6000	PAIRED	RT-PCR	VIRAL RNA	Severe acute respiratory syndrome coronavirus 2	Homo sapiens	ILLUMINA	2021-07-10	United States	North America	39	7302.16	7916	0.996422	218356408
SRR15224667	PRJNA731148	AMPLICON	SAMN20359780	SRX11530374	SARS-CoV-2/Human/USA/CA-CDC-ASC210113055/2021	Illumina NovaSeq 6000	PAIRED	RT-PCR	VIRAL RNA	Severe acute respiratory syndrome coronavirus 2	Homo sapiens	ILLUMINA	2021-07-10	United States	North America	39	7246.2	7877	0.997392	216683051
SRR15224668	PRJNA731148	AMPLICON	SAMN20359781	SRX11530373	SARS-CoV-2/Human/USA/CA-CDC-ASC210113053/2021	Illumina NovaSeq 6000	PAIRED	RT-PCR	VIRAL RNA	Severe acute respiratory syndrome coronavirus 2	Homo sapiens	ILLUMINA	2021-07-10	United States	North America	43	7244.76	7878	0.998562	216640084
SRR15224669	PRJNA731148	AMPLICON	SAMN20358432	SRX11530372	SARS-CoV-2/Human/USA/MA-CDC-ASC210113052/2021	Illumina NovaSeq 6000	PAIRED	RT-PCR	VIRAL RNA	Severe acute respiratory syndrome coronavirus 2	Homo sapiens	ILLUMINA	2021-07-11	United States	North America	46	7583.82	7953	0.997559	226778915
SRR15224670	PRJNA731148	AMPLICON	SAMN20358476	SRX11530371	SARS-CoV-2/Human/USA/IL-CDC-ASC210113051/2021	Illumina NovaSeq 6000	PAIRED	RT-PCR	VIRAL RNA	Severe acute respiratory syndrome coronavirus 2	Homo sapiens	ILLUMINA	2021-07-11	United States	North America	47	7660.85	7959	0.998729	229082444
SRR15224671	PRJNA731148	AMPLICON	SAMN20359782	SRX11530370	SARS-CoV-2/Human/USA/CA-CDC-ASC210113050/2021	Illumina NovaSeq 6000	PAIRED	RT-PCR	VIRAL RNA	Severe acute respiratory syndrome coronavirus 2	Homo sapiens	ILLUMINA	2021-07-11	United States	North America	49	7601.01	7954	0.998729	227293041
SRR15224672	PRJNA731148	AMPLICON	SAMN20359570	SRX11530369	SARS-CoV-2/Human/USA/CO-CDC-ASC210113049/2021	Illumina NovaSeq 6000	PAIRED	RT-PCR	VIRAL RNA	Severe acute respiratory syndrome coronavirus 2	Homo sapiens	ILLUMINA	2021-07-10	United States	North America	51	6615.14	7855	0.978363	197812483
SRR15224673	PRJNA731148	AMPLICON	SAMN20359783	SRX11530368	SARS-CoV-2/Human/USA/CA-CDC-ASC210113048/2021	Illumina NovaSeq 6000	PAIRED	RT-PCR	VIRAL RNA	Severe acute respiratory syndrome coronavirus 2	Homo sapiens	ILLUMINA	2021-07-10	United States	North America	43	7251.25	7928	0.987827	216833991
SRR15224674	PRJNA731148	AMPLICON	SAMN20358306	SRX11530367	SARS-CoV-2/Human/USA/OR-CDC-ASC210113047/2021	Illumina NovaSeq 6000	PAIRED	RT-PCR	VIRAL RNA	Severe acute respiratory syndrome coronavirus 2	Homo sapiens	ILLUMINA	2021-07-10	United States	North America	49	7164.92	7870	0.997191	214252630
SRR15224676	PRJNA731148	AMPLICON	SAMN20358235	SRX11530365	SARS-CoV-2/Human/USA/TX-CDC-ASC210113045/2021	Illumina NovaSeq 6000	PAIRED	RT-PCR	VIRAL RNA	Severe acute respiratory syndrome coronavirus 2	Homo sapiens	ILLUMINA	2021-07-10	United States	North America	44	7462.65	7924	0.997492	223155488
SRR15224678	PRJNA731148	AMPLICON	SAMN20358666	SRX11530363	SARS-CoV-2/Human/USA/FL-CDC-ASC210113043/2021	Illumina NovaSeq 6000	PAIRED	RT-PCR	VIRAL RNA	Severe acute respiratory syndrome coronavirus 2	Homo sapiens	ILLUMINA	2021-07-10	United States	North America	42	7422.85	7907	0.997492	221965492
SRR15224679	PRJNA731148	AMPLICON	SAMN20358182	SRX11530362	SARS-CoV-2/Human/USA/UT-CDC-ASC210112704/2021	Illumina NovaSeq 6000	PAIRED	RT-PCR	VIRAL RNA	Severe acute respiratory syndrome coronavirus 2	Homo sapiens	ILLUMINA	2021-07-09	United States	North America	45	7453	7955	0.995853	222867110
SRR15224681	PRJNA731148	AMPLICON	SAMN20359506	SRX11530360	SARS-CoV-2/Human/USA/FL-CDC-ASC210112701/2021	Illumina NovaSeq 6000	PAIRED	RT-PCR	VIRAL RNA	Severe acute respiratory syndrome coronavirus 2	Homo sapiens	ILLUMINA	2021-07-09	United States	North America	39	7199.28	7912	0.99689	215280057
SRR15224682	PRJNA731148	AMPLICON	SAMN20359507	SRX11530359	SARS-CoV-2/Human/USA/FL-CDC-ASC210112700/2021	Illumina NovaSeq 6000	PAIRED	RT-PCR	VIRAL RNA	Severe acute respiratory syndrome coronavirus 2	Homo sapiens	ILLUMINA	2021-07-09	United States	North America	48	7665.28	7956	0.997592	229214898
SRR15224684	PRJNA731148	AMPLICON	SAMN20358436	SRX11530357	SARS-CoV-2/Human/USA/MA-CDC-ASC210112698/2021	Illumina NovaSeq 6000	PAIRED	RT-PCR	VIRAL RNA	Severe acute respiratory syndrome coronavirus 2	Homo sapiens	ILLUMINA	2021-07-09	United States	North America	48	4359.95	4205	0.981206	130375441
SRR15224686	PRJNA731148	AMPLICON	SAMN20360073	SRX11530355	SARS-CoV-2/Human/USA/CA-CDC-ASC210112695/2021	Illumina NovaSeq 6000	PAIRED	RT-PCR	VIRAL RNA	Severe acute respiratory syndrome coronavirus 2	Homo sapiens	ILLUMINA	2021-07-09	United States	North America	40	7193.23	7874	0.996957	215099274
SRR15224687	PRJNA731148	AMPLICON	SAMN20360074	SRX11530354	SARS-CoV-2/Human/USA/CA-CDC-ASC210112694/2021	Illumina NovaSeq 6000	PAIRED	RT-PCR	VIRAL RNA	Severe acute respiratory syndrome coronavirus 2	Homo sapiens	ILLUMINA	2021-07-09	United States	North America	45	7355.96	7939	0.997392	219965373
SRR15224688	PRJNA731148	AMPLICON	SAMN20360075	SRX11530353	SARS-CoV-2/Human/USA/CA-CDC-ASC210112693/2021	Illumina NovaSeq 6000	PAIRED	RT-PCR	VIRAL RNA	Severe acute respiratory syndrome coronavirus 2	Homo sapiens	ILLUMINA	2021-07-09	United States	North America	46	7651.77	7960	0.998027	228810994
SRR15224689	PRJNA731148	AMPLICON	SAMN20360076	SRX11530352	SARS-CoV-2/Human/USA/CA-CDC-ASC210112692/2021	Illumina NovaSeq 6000	PAIRED	RT-PCR	VIRAL RNA	Severe acute respiratory syndrome coronavirus 2	Homo sapiens	ILLUMINA	2021-07-09	United States	North America	48	6132.78	7497	0.98465	183388572
SRR15224690	PRJNA731148	AMPLICON	SAMN20360077	SRX11530351	SARS-CoV-2/Human/USA/CA-CDC-ASC210112691/2021	Illumina NovaSeq 6000	PAIRED	RT-PCR	VIRAL RNA	Severe acute respiratory syndrome coronavirus 2	Homo sapiens	ILLUMINA	2021-07-09	United States	North America	47	6960.45	7906	0.997057	208138374
SRR15224691	PRJNA731148	AMPLICON	SAMN20360078	SRX11530350	SARS-CoV-2/Human/USA/CA-CDC-ASC210112690/2021	Illumina NovaSeq 6000	PAIRED	RT-PCR	VIRAL RNA	Severe acute respiratory syndrome coronavirus 2	Homo sapiens	ILLUMINA	2021-07-09	United States	North America	40	1350.98	1049	0.976156	40398251
SRR15224692	PRJNA731148	AMPLICON	SAMN20358424	SRX11530349	SARS-CoV-2/Human/USA/MD-CDC-ASC210112689/2021	Illumina NovaSeq 6000	PAIRED	RT-PCR	VIRAL RNA	Severe acute respiratory syndrome coronavirus 2	Homo sapiens	ILLUMINA	2021-07-09	United States	North America	44	6523.88	7498	0.987025	195083608
SRR15224693	PRJNA731148	AMPLICON	SAMN20358380	SRX11530348	SARS-CoV-2/Human/USA/NC-CDC-ASC210112686/2021	Illumina NovaSeq 6000	PAIRED	RT-PCR	VIRAL RNA	Severe acute respiratory syndrome coronavirus 2	Homo sapiens	ILLUMINA	2021-07-09	United States	North America	58	5792.15	7443	0.969067	173202537
SRR15224694	PRJNA731148	AMPLICON	SAMN20358381	SRX11530347	SARS-CoV-2/Human/USA/NC-CDC-ASC210112685/2021	Illumina NovaSeq 6000	PAIRED	RT-PCR	VIRAL RNA	Severe acute respiratory syndrome coronavirus 2	Homo sapiens	ILLUMINA	2021-07-09	United States	North America	49	5101.05	5830	0.974618	152536793
SRR15224695	PRJNA731148	AMPLICON	SAMN20359508	SRX11530346	SARS-CoV-2/Human/USA/FL-CDC-ASC210112684/2021	Illumina NovaSeq 6000	PAIRED	RT-PCR	VIRAL RNA	Severe acute respiratory syndrome coronavirus 2	Homo sapiens	ILLUMINA	2021-07-09	United States	North America	38	7752.34	7956	0.997392	231818269
SRR15224696	PRJNA731148	AMPLICON	SAMN20359647	SRX11530735	SARS-CoV-2/Human/USA/CA-CDC-ASC210113628/2021	Illumina NovaSeq 6000	PAIRED	RT-PCR	VIRAL RNA	Severe acute respiratory syndrome coronavirus 2	Homo sapiens	ILLUMINA	2021-07-10	United States	North America	43	7430.68	7929	0.997458	222199741
SRR15224697	PRJNA731148	AMPLICON	SAMN20359648	SRX11530734	SARS-CoV-2/Human/USA/CA-CDC-ASC210113627/2021	Illumina NovaSeq 6000	PAIRED	RT-PCR	VIRAL RNA	Severe acute respiratory syndrome coronavirus 2	Homo sapiens	ILLUMINA	2021-07-10	United States	North America	44	6291.17	7406	0.984851	188124735
SRR15224698	PRJNA731148	AMPLICON	SAMN20359649	SRX11530733	SARS-CoV-2/Human/USA/CA-CDC-ASC210113626/2021	Illumina NovaSeq 6000	PAIRED	RT-PCR	VIRAL RNA	Severe acute respiratory syndrome coronavirus 2	Homo sapiens	ILLUMINA	2021-07-10	United States	North America	45	7436.04	7938	0.996489	222359929
SRR15224699	PRJNA731148	AMPLICON	SAMN20359650	SRX11530732	SARS-CoV-2/Human/USA/CA-CDC-ASC210113625/2021	Illumina NovaSeq 6000	PAIRED	RT-PCR	VIRAL RNA	Severe acute respiratory syndrome coronavirus 2	Homo sapiens	ILLUMINA	2021-07-10	United States	North America	43	7196.72	7878	0.998629	215203372
SRR15224700	PRJNA731148	AMPLICON	SAMN20358627	SRX11530643	SARS-CoV-2/Human/USA/FL-CDC-ASC210113439/2021	Illumina NovaSeq 6000	PAIRED	RT-PCR	VIRAL RNA	Severe acute respiratory syndrome coronavirus 2	Homo sapiens	ILLUMINA	2021-07-11	United States	North America	55	7681.62	7960	0.998662	229703470
SRR15224701	PRJNA731148	AMPLICON	SAMN20359651	SRX11530731	SARS-CoV-2/Human/USA/CA-CDC-ASC210113624/2021	Illumina NovaSeq 6000	PAIRED	RT-PCR	VIRAL RNA	Severe acute respiratory syndrome coronavirus 2	Homo sapiens	ILLUMINA	2021-07-10	United States	North America	47	7731.66	7960	0.998662	231199921
SRR15224704	PRJNA731148	AMPLICON	SAMN20358454	SRX11530728	SARS-CoV-2/Human/USA/KS-CDC-ASC210113527/2021	Illumina NovaSeq 6000	PAIRED	RT-PCR	VIRAL RNA	Severe acute respiratory syndrome coronavirus 2	Homo sapiens	ILLUMINA	2021-07-12	United States	North America	45	5017.9	5678	0.953316	150050130
SRR15224705	PRJNA731148	AMPLICON	SAMN20358413	SRX11530727	SARS-CoV-2/Human/USA/MN-CDC-ASC210113526/2021	Illumina NovaSeq 6000	PAIRED	RT-PCR	VIRAL RNA	Severe acute respiratory syndrome coronavirus 2	Homo sapiens	ILLUMINA	2021-07-12	United States	North America	47	7332.55	7929	0.993746	219265250
SRR15224707	PRJNA731148	AMPLICON	SAMN20358353	SRX11530725	SARS-CoV-2/Human/USA/NJ-CDC-ASC210113524/2021	Illumina NovaSeq 6000	PAIRED	RT-PCR	VIRAL RNA	Severe acute respiratory syndrome coronavirus 2	Homo sapiens	ILLUMINA	2021-07-12	United States	North America	45	7271.84	7909	0.989733	217449820
SRR15224709	PRJNA731148	AMPLICON	SAMN20358455	SRX11530723	SARS-CoV-2/Human/USA/KS-CDC-ASC210113522/2021	Illumina NovaSeq 6000	PAIRED	RT-PCR	VIRAL RNA	Severe acute respiratory syndrome coronavirus 2	Homo sapiens	ILLUMINA	2021-07-12	United States	North America	45	7261.93	7930	0.983446	217153410
SRR15224710	PRJNA731148	AMPLICON	SAMN20359654	SRX11530722	SARS-CoV-2/Human/USA/CA-CDC-ASC210113521/2021	Illumina NovaSeq 6000	PAIRED	RT-PCR	VIRAL RNA	Severe acute respiratory syndrome coronavirus 2	Homo sapiens	ILLUMINA	2021-07-12	United States	North America	48	6755.59	7588	0.991472	202012409
SRR15224711	PRJNA731148	AMPLICON	SAMN20359655	SRX11530721	SARS-CoV-2/Human/USA/CA-CDC-ASC210113520/2021	Illumina NovaSeq 6000	PAIRED	RT-PCR	VIRAL RNA	Severe acute respiratory syndrome coronavirus 2	Homo sapiens	ILLUMINA	2021-07-12	United States	North America	45	5948.45	6868	0.981975	177876547
SRR15224712	PRJNA731148	AMPLICON	SAMN20358354	SRX11530720	SARS-CoV-2/Human/USA/NJ-CDC-ASC210113519/2021	Illumina NovaSeq 6000	PAIRED	RT-PCR	VIRAL RNA	Severe acute respiratory syndrome coronavirus 2	Homo sapiens	ILLUMINA	2021-07-11	United States	North America	43	6004.42	7576	0.971675	179550063
SRR15224714	PRJNA731148	AMPLICON	SAMN20358597	SRX11530718	SARS-CoV-2/Human/USA/FL-CDC-ASC210113517/2021	Illumina NovaSeq 6000	PAIRED	RT-PCR	VIRAL RNA	Severe acute respiratory syndrome coronavirus 2	Homo sapiens	ILLUMINA	2021-07-12	United States	North America	36	6763.7	7626	0.991673	202255026
SRR15224715	PRJNA731148	AMPLICON	SAMN20358163	SRX11530717	SARS-CoV-2/Human/USA/WI-CDC-ASC210113516/2021	Illumina NovaSeq 6000	PAIRED	RT-PCR	VIRAL RNA	Severe acute respiratory syndrome coronavirus 2	Homo sapiens	ILLUMINA	2021-07-12	United States	North America	45	6871.46	7726	0.985854	205477172
SRR15224716	PRJNA731148	AMPLICON	SAMN20358598	SRX11530716	SARS-CoV-2/Human/USA/FL-CDC-ASC210113515/2021	Illumina NovaSeq 6000	PAIRED	RT-PCR	VIRAL RNA	Severe acute respiratory syndrome coronavirus 2	Homo sapiens	ILLUMINA	2021-07-10	United States	North America	42	5170.99	6234	0.957061	154628221
SRR15224717	PRJNA731148	AMPLICON	SAMN20358599	SRX11530715	SARS-CoV-2/Human/USA/FL-CDC-ASC210113514/2021	Illumina NovaSeq 6000	PAIRED	RT-PCR	VIRAL RNA	Severe acute respiratory syndrome coronavirus 2	Homo sapiens	ILLUMINA	2021-07-11	United States	North America	43	6441.27	7751	0.989633	192613154
SRR15224718	PRJNA731148	AMPLICON	SAMN20358600	SRX11530714	SARS-CoV-2/Human/USA/FL-CDC-ASC210113513/2021	Illumina NovaSeq 6000	PAIRED	RT-PCR	VIRAL RNA	Severe acute respiratory syndrome coronavirus 2	Homo sapiens	ILLUMINA	2021-07-11	United States	North America	38	7419.91	7936	0.997024	221877471
SRR15224719	PRJNA731148	AMPLICON	SAMN20358601	SRX11530713	SARS-CoV-2/Human/USA/FL-CDC-ASC210113512/2021	Illumina NovaSeq 6000	PAIRED	RT-PCR	VIRAL RNA	Severe acute respiratory syndrome coronavirus 2	Homo sapiens	ILLUMINA	2021-07-12	United States	North America	38	3629.16	3164	0.987292	108522794
SRR15224720	PRJNA731148	AMPLICON	SAMN20358602	SRX11530712	SARS-CoV-2/Human/USA/FL-CDC-ASC210113511/2021	Illumina NovaSeq 6000	PAIRED	RT-PCR	VIRAL RNA	Severe acute respiratory syndrome coronavirus 2	Homo sapiens	ILLUMINA	2021-07-12	United States	North America	49	7640.06	7954	0.998462	228460847
SRR15224723	PRJNA731148	AMPLICON	SAMN20358166	SRX11530709	SARS-CoV-2/Human/USA/UT-CDC-ASC210113508/2021	Illumina NovaSeq 6000	PAIRED	RT-PCR	VIRAL RNA	Severe acute respiratory syndrome coronavirus 2	Homo sapiens	ILLUMINA	2021-07-11	United States	North America	47	6970.43	7913	0.98465	208436815
SRR15224724	PRJNA731148	AMPLICON	SAMN20358605	SRX11530708	SARS-CoV-2/Human/USA/FL-CDC-ASC210113507/2021	Illumina NovaSeq 6000	PAIRED	RT-PCR	VIRAL RNA	Severe acute respiratory syndrome coronavirus 2	Homo sapiens	ILLUMINA	2021-07-12	United States	North America	61	6845.66	7666	0.997224	204705867
SRR15224726	PRJNA731148	AMPLICON	SAMN20358167	SRX11530706	SARS-CoV-2/Human/USA/UT-CDC-ASC210113505/2021	Illumina NovaSeq 6000	PAIRED	RT-PCR	VIRAL RNA	Severe acute respiratory syndrome coronavirus 2	Homo sapiens	ILLUMINA	2021-07-11	United States	North America	53	6430.41	7609	0.991339	192288696
SRR15224727	PRJNA731148	AMPLICON	SAMN20358168	SRX11530705	SARS-CoV-2/Human/USA/UT-CDC-ASC210113504/2021	Illumina NovaSeq 6000	PAIRED	RT-PCR	VIRAL RNA	Severe acute respiratory syndrome coronavirus 2	Homo sapiens	ILLUMINA	2021-07-11	United States	North America	46	7029.87	7802	0.985955	210214183
SRR15224728	PRJNA731148	AMPLICON	SAMN20358207	SRX11530704	SARS-CoV-2/Human/USA/TX-CDC-ASC210113503/2021	Illumina NovaSeq 6000	PAIRED	RT-PCR	VIRAL RNA	Severe acute respiratory syndrome coronavirus 2	Homo sapiens	ILLUMINA	2021-07-12	United States	North America	45	7190.36	7910	0.98144	215013307
SRR15224731	PRJNA731148	AMPLICON	SAMN20358209	SRX11530701	SARS-CoV-2/Human/USA/TX-CDC-ASC210113500/2021	Illumina NovaSeq 6000	PAIRED	RT-PCR	VIRAL RNA	Severe acute respiratory syndrome coronavirus 2	Homo sapiens	ILLUMINA	2021-07-12	United States	North America	46	7488.77	7946	0.997492	223936728
SRR15224732	PRJNA731148	AMPLICON	SAMN20359657	SRX11530700	SARS-CoV-2/Human/USA/CA-CDC-ASC210113499/2021	Illumina NovaSeq 6000	PAIRED	RT-PCR	VIRAL RNA	Severe acute respiratory syndrome coronavirus 2	Homo sapiens	ILLUMINA	2021-07-11	United States	North America	48	7495.41	7949	0.998562	224135295
SRR15224733	PRJNA731148	AMPLICON	SAMN20358606	SRX11530699	SARS-CoV-2/Human/USA/FL-CDC-ASC210113498/2021	Illumina NovaSeq 6000	PAIRED	RT-PCR	VIRAL RNA	Severe acute respiratory syndrome coronavirus 2	Homo sapiens	ILLUMINA	2021-07-11	United States	North America	52	7567.71	7953	0.997826	226297103
SRR15224734	PRJNA731148	AMPLICON	SAMN20358607	SRX11530698	SARS-CoV-2/Human/USA/FL-CDC-ASC210113497/2021	Illumina NovaSeq 6000	PAIRED	RT-PCR	VIRAL RNA	Severe acute respiratory syndrome coronavirus 2	Homo sapiens	ILLUMINA	2021-07-11	United States	North America	46	7449.55	7937	0.998161	222763754
SRR15224735	PRJNA731148	AMPLICON	SAMN20358608	SRX11530697	SARS-CoV-2/Human/USA/FL-CDC-ASC210113496/2021	Illumina NovaSeq 6000	PAIRED	RT-PCR	VIRAL RNA	Severe acute respiratory syndrome coronavirus 2	Homo sapiens	ILLUMINA	2021-07-11	United States	North America	44	7428.12	7922	0.998629	222123158
SRR15224737	PRJNA731148	AMPLICON	SAMN20359658	SRX11530695	SARS-CoV-2/Human/USA/CA-CDC-ASC210113494/2021	Illumina NovaSeq 6000	PAIRED	RT-PCR	VIRAL RNA	Severe acute respiratory syndrome coronavirus 2	Homo sapiens	ILLUMINA	2021-07-11	United States	North America	49	7454.98	7945	0.998395	222926281
SRR15224738	PRJNA731148	AMPLICON	SAMN20359659	SRX11530694	SARS-CoV-2/Human/USA/CA-CDC-ASC210113493/2021	Illumina NovaSeq 6000	PAIRED	RT-PCR	VIRAL RNA	Severe acute respiratory syndrome coronavirus 2	Homo sapiens	ILLUMINA	2021-07-11	United States	North America	48	4784.6	5034	0.958566	143073986
SRR15224739	PRJNA731148	AMPLICON	SAMN20359660	SRX11530693	SARS-CoV-2/Human/USA/CA-CDC-ASC210113492/2021	Illumina NovaSeq 6000	PAIRED	RT-PCR	VIRAL RNA	Severe acute respiratory syndrome coronavirus 2	Homo sapiens	ILLUMINA	2021-07-11	United States	North America	48	3912.11	3478	0.942982	116983784
SRR15224740	PRJNA731148	AMPLICON	SAMN20359661	SRX11530692	SARS-CoV-2/Human/USA/CA-CDC-ASC210113490/2021	Illumina NovaSeq 6000	PAIRED	RT-PCR	VIRAL RNA	Severe acute respiratory syndrome coronavirus 2	Homo sapiens	ILLUMINA	2021-07-11	United States	North America	41	3287.7	2540	0.955623	98312029
SRR15224741	PRJNA731148	AMPLICON	SAMN20359662	SRX11530691	SARS-CoV-2/Human/USA/CA-CDC-ASC210113489/2021	Illumina NovaSeq 6000	PAIRED	RT-PCR	VIRAL RNA	Severe acute respiratory syndrome coronavirus 2	Homo sapiens	ILLUMINA	2021-07-11	United States	North America	45	7166.33	7912	0.988496	214294814
SRR15224742	PRJNA731148	AMPLICON	SAMN20359663	SRX11530690	SARS-CoV-2/Human/USA/CA-CDC-ASC210113488/2021	Illumina NovaSeq 6000	PAIRED	RT-PCR	VIRAL RNA	Severe acute respiratory syndrome coronavirus 2	Homo sapiens	ILLUMINA	2021-07-11	United States	North America	49	7002.68	7919	0.99699	209401248
SRR15224743	PRJNA731148	AMPLICON	SAMN20359664	SRX11530689	SARS-CoV-2/Human/USA/CA-CDC-ASC210113487/2021	Illumina NovaSeq 6000	PAIRED	RT-PCR	VIRAL RNA	Severe acute respiratory syndrome coronavirus 2	Homo sapiens	ILLUMINA	2021-07-11	United States	North America	46	6400.11	7792	0.981774	191382404
SRR15224744	PRJNA731148	AMPLICON	SAMN20359665	SRX11530688	SARS-CoV-2/Human/USA/CA-CDC-ASC210113486/2021	Illumina NovaSeq 6000	PAIRED	RT-PCR	VIRAL RNA	Severe acute respiratory syndrome coronavirus 2	Homo sapiens	ILLUMINA	2021-07-11	United States	North America	44	7486.43	7946	0.997994	223866740
SRR15224745	PRJNA731148	AMPLICON	SAMN20358610	SRX11530687	SARS-CoV-2/Human/USA/FL-CDC-ASC210113485/2021	Illumina NovaSeq 6000	PAIRED	RT-PCR	VIRAL RNA	Severe acute respiratory syndrome coronavirus 2	Homo sapiens	ILLUMINA	2021-07-11	United States	North America	47	6576.38	7736	0.979701	196653441
SRR15224746	PRJNA731148	AMPLICON	SAMN20358611	SRX11530686	SARS-CoV-2/Human/USA/FL-CDC-ASC210113483/2021	Illumina NovaSeq 6000	PAIRED	RT-PCR	VIRAL RNA	Severe acute respiratory syndrome coronavirus 2	Homo sapiens	ILLUMINA	2021-07-11	United States	North America	47	7082.59	7904	0.987125	211790709
SRR15224747	PRJNA731148	AMPLICON	SAMN20358612	SRX11530685	SARS-CoV-2/Human/USA/FL-CDC-ASC210113482/2021	Illumina NovaSeq 6000	PAIRED	RT-PCR	VIRAL RNA	Severe acute respiratory syndrome coronavirus 2	Homo sapiens	ILLUMINA	2021-07-11	United States	North America	47	7312.32	7935	0.99164	218660332
SRR15224748	PRJNA731148	AMPLICON	SAMN20358613	SRX11530684	SARS-CoV-2/Human/USA/FL-CDC-ASC210113481/2021	Illumina NovaSeq 6000	PAIRED	RT-PCR	VIRAL RNA	Severe acute respiratory syndrome coronavirus 2	Homo sapiens	ILLUMINA	2021-07-11	United States	North America	47	4010.46	3713	0.988931	119924687
SRR15224750	PRJNA731148	AMPLICON	SAMN20358614	SRX11530682	SARS-CoV-2/Human/USA/FL-CDC-ASC210113479/2021	Illumina NovaSeq 6000	PAIRED	RT-PCR	VIRAL RNA	Severe acute respiratory syndrome coronavirus 2	Homo sapiens	ILLUMINA	2021-07-11	United States	North America	44	6415.54	7372	0.995753	191843842
SRR15224751	PRJNA731148	AMPLICON	SAMN20358615	SRX11530681	SARS-CoV-2/Human/USA/FL-CDC-ASC210113478/2021	Illumina NovaSeq 6000	PAIRED	RT-PCR	VIRAL RNA	Severe acute respiratory syndrome coronavirus 2	Homo sapiens	ILLUMINA	2021-07-11	United States	North America	38	7190.69	7863	0.996522	215023087
SRR15224752	PRJNA731148	AMPLICON	SAMN20358616	SRX11530680	SARS-CoV-2/Human/USA/FL-CDC-ASC210113477/2021	Illumina NovaSeq 6000	PAIRED	RT-PCR	VIRAL RNA	Severe acute respiratory syndrome coronavirus 2	Homo sapiens	ILLUMINA	2021-07-11	United States	North America	39	6381.97	7736	0.993312	190840160
SRR15224754	PRJNA731148	AMPLICON	SAMN20359667	SRX11530678	SARS-CoV-2/Human/USA/CA-CDC-ASC210113475/2021	Illumina NovaSeq 6000	PAIRED	RT-PCR	VIRAL RNA	Severe acute respiratory syndrome coronavirus 2	Homo sapiens	ILLUMINA	2021-07-11	United States	North America	53	6114.13	7710	0.96686	182830805
SRR15224755	PRJNA731148	AMPLICON	SAMN20358618	SRX11530677	SARS-CoV-2/Human/USA/FL-CDC-ASC210113474/2021	Illumina NovaSeq 6000	PAIRED	RT-PCR	VIRAL RNA	Severe acute respiratory syndrome coronavirus 2	Homo sapiens	ILLUMINA	2021-07-11	United States	North America	57	7337.08	7929	0.998529	219400844
SRR15224756	PRJNA731148	AMPLICON	SAMN20359668	SRX11530676	SARS-CoV-2/Human/USA/CA-CDC-ASC210113473/2021	Illumina NovaSeq 6000	PAIRED	RT-PCR	VIRAL RNA	Severe acute respiratory syndrome coronavirus 2	Homo sapiens	ILLUMINA	2021-07-11	United States	North America	47	7497.06	7925	0.997191	224184612
SRR15224757	PRJNA731148	AMPLICON	SAMN20359669	SRX11530675	SARS-CoV-2/Human/USA/CA-CDC-ASC210113472/2021	Illumina NovaSeq 6000	PAIRED	RT-PCR	VIRAL RNA	Severe acute respiratory syndrome coronavirus 2	Homo sapiens	ILLUMINA	2021-07-11	United States	North America	49	7265.07	7893	0.997525	217247467
SRR15224758	PRJNA731148	AMPLICON	SAMN20359670	SRX11530674	SARS-CoV-2/Human/USA/CA-CDC-ASC210113471/2021	Illumina NovaSeq 6000	PAIRED	RT-PCR	VIRAL RNA	Severe acute respiratory syndrome coronavirus 2	Homo sapiens	ILLUMINA	2021-07-11	United States	North America	44	7430.79	7942	0.991105	222202924
SRR15224759	PRJNA731148	AMPLICON	SAMN20359671	SRX11530673	SARS-CoV-2/Human/USA/CA-CDC-ASC210113470/2021	Illumina NovaSeq 6000	PAIRED	RT-PCR	VIRAL RNA	Severe acute respiratory syndrome coronavirus 2	Homo sapiens	ILLUMINA	2021-07-11	United States	North America	49	6870.67	7878	0.996522	205453542
SRR15224760	PRJNA731148	AMPLICON	SAMN20359672	SRX11530672	SARS-CoV-2/Human/USA/CA-CDC-ASC210113469/2021	Illumina NovaSeq 6000	PAIRED	RT-PCR	VIRAL RNA	Severe acute respiratory syndrome coronavirus 2	Homo sapiens	ILLUMINA	2021-07-11	United States	North America	41	5650.37	6867	0.959001	168963159
SRR15224761	PRJNA731148	AMPLICON	SAMN20359673	SRX11530671	SARS-CoV-2/Human/USA/CA-CDC-ASC210113468/2021	Illumina NovaSeq 6000	PAIRED	RT-PCR	VIRAL RNA	Severe acute respiratory syndrome coronavirus 2	Homo sapiens	ILLUMINA	2021-07-11	United States	North America	47	7024.32	7824	0.992141	210048162
SRR15224762	PRJNA731148	AMPLICON	SAMN20359674	SRX11530670	SARS-CoV-2/Human/USA/CA-CDC-ASC210113467/2021	Illumina NovaSeq 6000	PAIRED	RT-PCR	VIRAL RNA	Severe acute respiratory syndrome coronavirus 2	Homo sapiens	ILLUMINA	2021-07-11	United States	North America	47	7573.28	7946	0.993981	226463741
SRR15224763	PRJNA731148	AMPLICON	SAMN20358619	SRX11530669	SARS-CoV-2/Human/USA/FL-CDC-ASC210113466/2021	Illumina NovaSeq 6000	PAIRED	RT-PCR	VIRAL RNA	Severe acute respiratory syndrome coronavirus 2	Homo sapiens	ILLUMINA	2021-07-11	United States	North America	45	7581.12	7948	0.998696	226698144
SRR15224764	PRJNA731148	AMPLICON	SAMN20358620	SRX11530668	SARS-CoV-2/Human/USA/FL-CDC-ASC210113465/2021	Illumina NovaSeq 6000	PAIRED	RT-PCR	VIRAL RNA	Severe acute respiratory syndrome coronavirus 2	Homo sapiens	ILLUMINA	2021-07-11	United States	North America	36	7637.52	7952	0.997258	228384903
SRR15224765	PRJNA731148	AMPLICON	SAMN20359675	SRX11530667	SARS-CoV-2/Human/USA/CA-CDC-ASC210113464/2021	Illumina NovaSeq 6000	PAIRED	RT-PCR	VIRAL RNA	Severe acute respiratory syndrome coronavirus 2	Homo sapiens	ILLUMINA	2021-07-10	United States	North America	46	3771.81	3113	0.960171	112788571
SRR15224766	PRJNA731148	AMPLICON	SAMN20359676	SRX11530666	SARS-CoV-2/Human/USA/CA-CDC-ASC210113463/2021	Illumina NovaSeq 6000	PAIRED	RT-PCR	VIRAL RNA	Severe acute respiratory syndrome coronavirus 2	Homo sapiens	ILLUMINA	2021-07-11	United States	North America	46	7439.17	7953	0.994482	222453411
SRR15224767	PRJNA731148	AMPLICON	SAMN20359677	SRX11530665	SARS-CoV-2/Human/USA/CA-CDC-ASC210113462/2021	Illumina NovaSeq 6000	PAIRED	RT-PCR	VIRAL RNA	Severe acute respiratory syndrome coronavirus 2	Homo sapiens	ILLUMINA	2021-07-11	United States	North America	41	7043.9	7843	0.997124	210633597
SRR15224768	PRJNA731148	AMPLICON	SAMN20359678	SRX11530664	SARS-CoV-2/Human/USA/CA-CDC-ASC210113461/2021	Illumina NovaSeq 6000	PAIRED	RT-PCR	VIRAL RNA	Severe acute respiratory syndrome coronavirus 2	Homo sapiens	ILLUMINA	2021-07-11	United States	North America	41	7120.19	7842	0.997024	212914928
SRR15224769	PRJNA731148	AMPLICON	SAMN20358621	SRX11530663	SARS-CoV-2/Human/USA/FL-CDC-ASC210113460/2021	Illumina NovaSeq 6000	PAIRED	RT-PCR	VIRAL RNA	Severe acute respiratory syndrome coronavirus 2	Homo sapiens	ILLUMINA	2021-07-11	United States	North America	50	7405.93	7941	0.997492	221459670
SRR15224770	PRJNA731148	AMPLICON	SAMN20359679	SRX11530662	SARS-CoV-2/Human/USA/CA-CDC-ASC210113459/2021	Illumina NovaSeq 6000	PAIRED	RT-PCR	VIRAL RNA	Severe acute respiratory syndrome coronavirus 2	Homo sapiens	ILLUMINA	2021-07-11	United States	North America	37	7465.91	7926	0.997091	223253175
SRR15224771	PRJNA731148	AMPLICON	SAMN20359680	SRX11530661	SARS-CoV-2/Human/USA/CA-CDC-ASC210113458/2021	Illumina NovaSeq 6000	PAIRED	RT-PCR	VIRAL RNA	Severe acute respiratory syndrome coronavirus 2	Homo sapiens	ILLUMINA	2021-07-11	United States	North America	46	6461.29	7429	0.989366	193212087
SRR15224772	PRJNA731148	AMPLICON	SAMN20359681	SRX11530660	SARS-CoV-2/Human/USA/CA-CDC-ASC210113457/2021	Illumina NovaSeq 6000	PAIRED	RT-PCR	VIRAL RNA	Severe acute respiratory syndrome coronavirus 2	Homo sapiens	ILLUMINA	2021-07-10	United States	North America	46	7377.3	7947	0.996489	220603412
SRR15224773	PRJNA731148	AMPLICON	SAMN20359682	SRX11530659	SARS-CoV-2/Human/USA/CA-CDC-ASC210113456/2021	Illumina NovaSeq 6000	PAIRED	RT-PCR	VIRAL RNA	Severe acute respiratory syndrome coronavirus 2	Homo sapiens	ILLUMINA	2021-07-11	United States	North America	48	6387.78	7527	0.980938	191013823
SRR15224774	PRJNA731148	AMPLICON	SAMN20359683	SRX11530658	SARS-CoV-2/Human/USA/CA-CDC-ASC210113455/2021	Illumina NovaSeq 6000	PAIRED	RT-PCR	VIRAL RNA	Severe acute respiratory syndrome coronavirus 2	Homo sapiens	ILLUMINA	2021-07-11	United States	North America	44	6545.55	7796	0.990937	195731712
SRR15224775	PRJNA731148	AMPLICON	SAMN20359684	SRX11530657	SARS-CoV-2/Human/USA/CA-CDC-ASC210113454/2021	Illumina NovaSeq 6000	PAIRED	RT-PCR	VIRAL RNA	Severe acute respiratory syndrome coronavirus 2	Homo sapiens	ILLUMINA	2021-07-11	United States	North America	54	7226.88	7881	0.996188	216105298
SRR15224776	PRJNA731148	AMPLICON	SAMN20359685	SRX11530656	SARS-CoV-2/Human/USA/CA-CDC-ASC210113453/2021	Illumina NovaSeq 6000	PAIRED	RT-PCR	VIRAL RNA	Severe acute respiratory syndrome coronavirus 2	Homo sapiens	ILLUMINA	2021-07-11	United States	North America	42	7187.31	7916	0.99679	214922257
SRR15224777	PRJNA731148	AMPLICON	SAMN20359686	SRX11530655	SARS-CoV-2/Human/USA/CA-CDC-ASC210113452/2021	Illumina NovaSeq 6000	PAIRED	RT-PCR	VIRAL RNA	Severe acute respiratory syndrome coronavirus 2	Homo sapiens	ILLUMINA	2021-07-11	United States	North America	43	7392.55	7923	0.99174	221059496
SRR15224779	PRJNA731148	AMPLICON	SAMN20359688	SRX11530653	SARS-CoV-2/Human/USA/CA-CDC-ASC210113450/2021	Illumina NovaSeq 6000	PAIRED	RT-PCR	VIRAL RNA	Severe acute respiratory syndrome coronavirus 2	Homo sapiens	ILLUMINA	2021-07-10	United States	North America	42	7543.84	7948	0.997559	225583517
SRR15224781	PRJNA731148	AMPLICON	SAMN20360175	SRX11530651	SARS-CoV-2/Human/USA/AL-CDC-ASC210113448/2021	Illumina NovaSeq 6000	PAIRED	RT-PCR	VIRAL RNA	Severe acute respiratory syndrome coronavirus 2	Homo sapiens	ILLUMINA	2021-07-10	United States	North America	49	5621.28	6447	0.998094	168093008
SRR15224782	PRJNA731148	AMPLICON	SAMN20360176	SRX11530650	SARS-CoV-2/Human/USA/AL-CDC-ASC210113447/2021	Illumina NovaSeq 6000	PAIRED	RT-PCR	VIRAL RNA	Severe acute respiratory syndrome coronavirus 2	Homo sapiens	ILLUMINA	2021-07-12	United States	North America	47	984.165	760	0.953817	29429472
SRR15224783	PRJNA731148	AMPLICON	SAMN20359690	SRX11530649	SARS-CoV-2/Human/USA/CA-CDC-ASC210113446/2021	Illumina NovaSeq 6000	PAIRED	RT-PCR	VIRAL RNA	Severe acute respiratory syndrome coronavirus 2	Homo sapiens	ILLUMINA	2021-07-11	United States	North America	46	7587.64	7952	0.997559	226893229
SRR15224784	PRJNA731148	AMPLICON	SAMN20358622	SRX11530648	SARS-CoV-2/Human/USA/FL-CDC-ASC210113445/2021	Illumina NovaSeq 6000	PAIRED	RT-PCR	VIRAL RNA	Severe acute respiratory syndrome coronavirus 2	Homo sapiens	ILLUMINA	2021-07-11	United States	North America	37	5867.46	7515	0.978798	175454555
SRR15224786	PRJNA731148	AMPLICON	SAMN20358624	SRX11530646	SARS-CoV-2/Human/USA/FL-CDC-ASC210113442/2021	Illumina NovaSeq 6000	PAIRED	RT-PCR	VIRAL RNA	Severe acute respiratory syndrome coronavirus 2	Homo sapiens	ILLUMINA	2021-07-11	United States	North America	44	6104.79	7732	0.936394	182551386
SRR15224787	PRJNA731148	AMPLICON	SAMN20358625	SRX11530645	SARS-CoV-2/Human/USA/FL-CDC-ASC210113441/2021	Illumina NovaSeq 6000	PAIRED	RT-PCR	VIRAL RNA	Severe acute respiratory syndrome coronavirus 2	Homo sapiens	ILLUMINA	2021-07-11	United States	North America	50	6854.2	7891	0.986088	204961129
SRR15224788	PRJNA731148	AMPLICON	SAMN20358626	SRX11530644	SARS-CoV-2/Human/USA/FL-CDC-ASC210113440/2021	Illumina NovaSeq 6000	PAIRED	RT-PCR	VIRAL RNA	Severe acute respiratory syndrome coronavirus 2	Homo sapiens	ILLUMINA	2021-07-11	United States	North America	44	6673.3	7586	0.994148	199551747
SRR15224789	PRJNA731148	AMPLICON	SAMN20359479	SRX11531032	SARS-CoV-2/Human/USA/FL-CDC-ASC210112973/2021	Illumina NovaSeq 6000	PAIRED	RT-PCR	VIRAL RNA	Severe acute respiratory syndrome coronavirus 2	Homo sapiens	ILLUMINA	2021-07-10	United States	North America	39	6107.58	6909	0.997559	182634920
SRR15224791	PRJNA731148	AMPLICON	SAMN20358358	SRX11531030	SARS-CoV-2/Human/USA/NJ-CDC-ASC210112971/2021	Illumina NovaSeq 6000	PAIRED	RT-PCR	VIRAL RNA	Severe acute respiratory syndrome coronavirus 2	Homo sapiens	ILLUMINA	2021-07-10	United States	North America	42	6515.73	7644	0.991439	194840022
SRR15224793	PRJNA731148	AMPLICON	SAMN20358359	SRX11531028	SARS-CoV-2/Human/USA/NJ-CDC-ASC210112968/2021	Illumina NovaSeq 6000	PAIRED	RT-PCR	VIRAL RNA	Severe acute respiratory syndrome coronavirus 2	Homo sapiens	ILLUMINA	2021-07-10	United States	North America	55	6155.44	7665	0.969134	184066009
SRR15224794	PRJNA731148	AMPLICON	SAMN20360090	SRX11531027	SARS-CoV-2/Human/USA/CA-CDC-ASC210112532/2021	Illumina NovaSeq 6000	PAIRED	RT-PCR	VIRAL RNA	Severe acute respiratory syndrome coronavirus 2	Homo sapiens	ILLUMINA	2021-07-08	United States	North America	42	7012.84	7808	0.997258	209704819
SRR15224795	PRJNA731148	AMPLICON	SAMN20360091	SRX11531026	SARS-CoV-2/Human/USA/CA-CDC-ASC210112531/2021	Illumina NovaSeq 6000	PAIRED	RT-PCR	VIRAL RNA	Severe acute respiratory syndrome coronavirus 2	Homo sapiens	ILLUMINA	2021-07-08	United States	North America	45	7384.26	7911	0.997425	220811402
SRR15224796	PRJNA731148	AMPLICON	SAMN20360092	SRX11531025	SARS-CoV-2/Human/USA/CA-CDC-ASC210112530/2021	Illumina NovaSeq 6000	PAIRED	RT-PCR	VIRAL RNA	Severe acute respiratory syndrome coronavirus 2	Homo sapiens	ILLUMINA	2021-07-08	United States	North America	42	7528.58	7941	0.997626	225127167
SRR15224797	PRJNA731148	AMPLICON	SAMN20359526	SRX11531024	SARS-CoV-2/Human/USA/FL-CDC-ASC210112529/2021	Illumina NovaSeq 6000	PAIRED	RT-PCR	VIRAL RNA	Severe acute respiratory syndrome coronavirus 2	Homo sapiens	ILLUMINA	2021-07-08	United States	North America	45	3464.75	2679	0.90633	103606321
SRR15224798	PRJNA731148	AMPLICON	SAMN20360093	SRX11531023	SARS-CoV-2/Human/USA/CA-CDC-ASC210112528/2021	Illumina NovaSeq 6000	PAIRED	RT-PCR	VIRAL RNA	Severe acute respiratory syndrome coronavirus 2	Homo sapiens	ILLUMINA	2021-07-08	United States	North America	44	4219.94	3982	0.991506	126188733
SRR15224799	PRJNA731148	AMPLICON	SAMN20358250	SRX11531022	SARS-CoV-2/Human/USA/TX-CDC-ASC210112527/2021	Illumina NovaSeq 6000	PAIRED	RT-PCR	VIRAL RNA	Severe acute respiratory syndrome coronavirus 2	Homo sapiens	ILLUMINA	2021-07-08	United States	North America	39	1974.03	1351	0.947898	59029540
SRR15224800	PRJNA731148	AMPLICON	SAMN20358492	SRX11531021	SARS-CoV-2/Human/USA/IL-CDC-ASC210112526/2021	Illumina NovaSeq 6000	PAIRED	RT-PCR	VIRAL RNA	Severe acute respiratory syndrome coronavirus 2	Homo sapiens	ILLUMINA	2021-07-08	United States	North America	46	7450.68	7923	0.997458	222797566
SRR15224801	PRJNA731148	AMPLICON	SAMN20359527	SRX11531020	SARS-CoV-2/Human/USA/FL-CDC-ASC210112525/2021	Illumina NovaSeq 6000	PAIRED	RT-PCR	VIRAL RNA	Severe acute respiratory syndrome coronavirus 2	Homo sapiens	ILLUMINA	2021-07-09	United States	North America	39	4899.25	5298	0.96997	146502222
SRR15224802	PRJNA731148	AMPLICON	SAMN20358251	SRX11531019	SARS-CoV-2/Human/USA/TX-CDC-ASC210112524/2021	Illumina NovaSeq 6000	PAIRED	RT-PCR	VIRAL RNA	Severe acute respiratory syndrome coronavirus 2	Homo sapiens	ILLUMINA	2021-07-09	United States	North America	44	7215.04	7863	0.995653	215751405
SRR15224803	PRJNA731148	AMPLICON	SAMN20358252	SRX11531018	SARS-CoV-2/Human/USA/TX-CDC-ASC210112523/2021	Illumina NovaSeq 6000	PAIRED	RT-PCR	VIRAL RNA	Severe acute respiratory syndrome coronavirus 2	Homo sapiens	ILLUMINA	2021-07-09	United States	North America	39	1381.27	918	0.932816	41304259
SRR15224804	PRJNA731148	AMPLICON	SAMN20358387	SRX11531017	SARS-CoV-2/Human/USA/NC-CDC-ASC210112522/2021	Illumina NovaSeq 6000	PAIRED	RT-PCR	VIRAL RNA	Severe acute respiratory syndrome coronavirus 2	Homo sapiens	ILLUMINA	2021-07-09	United States	North America	51	6492.93	7536	0.981106	194157944
SRR15224805	PRJNA731148	AMPLICON	SAMN20359528	SRX11531016	SARS-CoV-2/Human/USA/FL-CDC-ASC210112521/2021	Illumina NovaSeq 6000	PAIRED	RT-PCR	VIRAL RNA	Severe acute respiratory syndrome coronavirus 2	Homo sapiens	ILLUMINA	2021-07-08	United States	North America	44	1651.54	1294	0.96278	49386038
SRR15224807	PRJNA731148	AMPLICON	SAMN20359529	SRX11531014	SARS-CoV-2/Human/USA/FL-CDC-ASC210112519/2021	Illumina NovaSeq 6000	PAIRED	RT-PCR	VIRAL RNA	Severe acute respiratory syndrome coronavirus 2	Homo sapiens	ILLUMINA	2021-07-08	United States	North America	49	6076.48	7675	0.981607	181704843
SRR15224808	PRJNA731148	AMPLICON	SAMN20360094	SRX11531013	SARS-CoV-2/Human/USA/CA-CDC-ASC210112518/2021	Illumina NovaSeq 6000	PAIRED	RT-PCR	VIRAL RNA	Severe acute respiratory syndrome coronavirus 2	Homo sapiens	ILLUMINA	2021-07-08	United States	North America	48	7227.48	7899	0.996388	216123335
SRR15224809	PRJNA731148	AMPLICON	SAMN20360095	SRX11531012	SARS-CoV-2/Human/USA/CA-CDC-ASC210112517/2021	Illumina NovaSeq 6000	PAIRED	RT-PCR	VIRAL RNA	Severe acute respiratory syndrome coronavirus 2	Homo sapiens	ILLUMINA	2021-07-08	United States	North America	44	6509.91	7470	0.984383	194665839
SRR15224810	PRJNA731148	AMPLICON	SAMN20360096	SRX11531011	SARS-CoV-2/Human/USA/CA-CDC-ASC210112516/2021	Illumina NovaSeq 6000	PAIRED	RT-PCR	VIRAL RNA	Severe acute respiratory syndrome coronavirus 2	Homo sapiens	ILLUMINA	2021-07-08	United States	North America	50	7153.26	7851	0.99184	213904002
SRR15224811	PRJNA731148	AMPLICON	SAMN20358253	SRX11531010	SARS-CoV-2/Human/USA/TX-CDC-ASC210112515/2021	Illumina NovaSeq 6000	PAIRED	RT-PCR	VIRAL RNA	Severe acute respiratory syndrome coronavirus 2	Homo sapiens	ILLUMINA	2021-07-08	United States	North America	48	2937.56	1867	0.937297	87841722
SRR15224812	PRJNA731148	AMPLICON	SAMN20360097	SRX11531009	SARS-CoV-2/Human/USA/CA-CDC-ASC210112514/2021	Illumina NovaSeq 6000	PAIRED	RT-PCR	VIRAL RNA	Severe acute respiratory syndrome coronavirus 2	Homo sapiens	ILLUMINA	2021-07-08	United States	North America	48	6930.95	7798	0.987158	207256052
SRR15224813	PRJNA731148	AMPLICON	SAMN20359530	SRX11531008	SARS-CoV-2/Human/USA/FL-CDC-ASC210112513/2021	Illumina NovaSeq 6000	PAIRED	RT-PCR	VIRAL RNA	Severe acute respiratory syndrome coronavirus 2	Homo sapiens	ILLUMINA	2021-07-09	United States	North America	43	7240.53	7885	0.997325	216513663
SRR15224814	PRJNA731148	AMPLICON	SAMN20358457	SRX11531007	SARS-CoV-2/Human/USA/KS-CDC-ASC210112512/2021	Illumina NovaSeq 6000	PAIRED	RT-PCR	VIRAL RNA	Severe acute respiratory syndrome coronavirus 2	Homo sapiens	ILLUMINA	2021-07-09	United States	North America	43	7288.68	7898	0.997057	217953304
SRR15224816	PRJNA731148	AMPLICON	SAMN20360098	SRX11531005	SARS-CoV-2/Human/USA/CA-CDC-ASC210112510/2021	Illumina NovaSeq 6000	PAIRED	RT-PCR	VIRAL RNA	Severe acute respiratory syndrome coronavirus 2	Homo sapiens	ILLUMINA	2021-07-09	United States	North America	47	6939.67	7880	0.981005	207516859
SRR15224817	PRJNA731148	AMPLICON	SAMN20360099	SRX11531004	SARS-CoV-2/Human/USA/CA-CDC-ASC210112509/2021	Illumina NovaSeq 6000	PAIRED	RT-PCR	VIRAL RNA	Severe acute respiratory syndrome coronavirus 2	Homo sapiens	ILLUMINA	2021-07-09	United States	North America	50	7223.53	7880	0.99796	216005282
SRR15224819	PRJNA731148	AMPLICON	SAMN20359533	SRX11531002	SARS-CoV-2/Human/USA/FL-CDC-ASC210112507/2021	Illumina NovaSeq 6000	PAIRED	RT-PCR	VIRAL RNA	Severe acute respiratory syndrome coronavirus 2	Homo sapiens	ILLUMINA	2021-07-09	United States	North America	34	1068.88	662	0.92469	31962646
SRR15224820	PRJNA731148	AMPLICON	SAMN20359534	SRX11531001	SARS-CoV-2/Human/USA/FL-CDC-ASC210112506/2021	Illumina NovaSeq 6000	PAIRED	RT-PCR	VIRAL RNA	Severe acute respiratory syndrome coronavirus 2	Homo sapiens	ILLUMINA	2021-07-09	United States	North America	40	5105.63	5901	0.967762	152673572
SRR15224822	PRJNA731148	AMPLICON	SAMN20358458	SRX11530999	SARS-CoV-2/Human/USA/KS-CDC-ASC210112503/2021	Illumina NovaSeq 6000	PAIRED	RT-PCR	VIRAL RNA	Severe acute respiratory syndrome coronavirus 2	Homo sapiens	ILLUMINA	2021-07-09	United States	North America	44	6903.96	7862	0.985888	206449132
SRR15224823	PRJNA731148	AMPLICON	SAMN20360100	SRX11530998	SARS-CoV-2/Human/USA/CA-CDC-ASC210112502/2021	Illumina NovaSeq 6000	PAIRED	RT-PCR	VIRAL RNA	Severe acute respiratory syndrome coronavirus 2	Homo sapiens	ILLUMINA	2021-07-09	United States	North America	44	7003.76	7807	0.986824	209433432
SRR15224824	PRJNA731148	AMPLICON	SAMN20359536	SRX11530997	SARS-CoV-2/Human/USA/FL-CDC-ASC210112501/2021	Illumina NovaSeq 6000	PAIRED	RT-PCR	VIRAL RNA	Severe acute respiratory syndrome coronavirus 2	Homo sapiens	ILLUMINA	2021-07-09	United States	North America	39	7465.72	7920	0.997559	223247385
SRR15224825	PRJNA731148	AMPLICON	SAMN20359537	SRX11530996	SARS-CoV-2/Human/USA/FL-CDC-ASC210112500/2021	Illumina NovaSeq 6000	PAIRED	RT-PCR	VIRAL RNA	Severe acute respiratory syndrome coronavirus 2	Homo sapiens	ILLUMINA	2021-07-09	United States	North America	39	7610.48	7945	0.997559	227576059
SRR15224827	PRJNA731148	AMPLICON	SAMN20358542	SRX11530994	SARS-CoV-2/Human/USA/FL-CDC-ASC210113812/2021	Illumina NovaSeq 6000	PAIRED	RT-PCR	VIRAL RNA	Severe acute respiratory syndrome coronavirus 2	Homo sapiens	ILLUMINA	2021-07-12	United States	North America	39	4940.25	5547	0.945658	147728261
SRR15224828	PRJNA731148	AMPLICON	SAMN20358543	SRX11530993	SARS-CoV-2/Human/USA/FL-CDC-ASC210113811/2021	Illumina NovaSeq 6000	PAIRED	RT-PCR	VIRAL RNA	Severe acute respiratory syndrome coronavirus 2	Homo sapiens	ILLUMINA	2021-07-12	United States	North America	40	2767.28	2091	0.945323	82750069
SRR15224829	PRJNA731148	AMPLICON	SAMN20358196	SRX11530992	SARS-CoV-2/Human/USA/TX-CDC-ASC210113810/2021	Illumina NovaSeq 6000	PAIRED	RT-PCR	VIRAL RNA	Severe acute respiratory syndrome coronavirus 2	Homo sapiens	ILLUMINA	2021-07-10	United States	North America	50	4484.61	4952	0.949002	134103322
SRR15224830	PRJNA731148	AMPLICON	SAMN20358197	SRX11530991	SARS-CoV-2/Human/USA/TX-CDC-ASC210113809/2021	Illumina NovaSeq 6000	PAIRED	RT-PCR	VIRAL RNA	Severe acute respiratory syndrome coronavirus 2	Homo sapiens	ILLUMINA	2021-07-12	United States	North America	50	6565.99	7528	0.986757	196342876
SRR15224831	PRJNA731148	AMPLICON	SAMN20358198	SRX11530990	SARS-CoV-2/Human/USA/TX-CDC-ASC210113808/2021	Illumina NovaSeq 6000	PAIRED	RT-PCR	VIRAL RNA	Severe acute respiratory syndrome coronavirus 2	Homo sapiens	ILLUMINA	2021-07-12	United States	North America	47	6486.46	7660	0.964151	193964625
SRR15224833	PRJNA731148	AMPLICON	SAMN20358395	SRX11530988	SARS-CoV-2/Human/USA/MO-CDC-ASC210113806/2021	Illumina NovaSeq 6000	PAIRED	RT-PCR	VIRAL RNA	Severe acute respiratory syndrome coronavirus 2	Homo sapiens	ILLUMINA	2021-07-12	United States	North America	51	6428.98	7540	0.961676	192245889
SRR15224834	PRJNA731148	AMPLICON	SAMN20358200	SRX11530987	SARS-CoV-2/Human/USA/TX-CDC-ASC210113805/2021	Illumina NovaSeq 6000	PAIRED	RT-PCR	VIRAL RNA	Severe acute respiratory syndrome coronavirus 2	Homo sapiens	ILLUMINA	2021-07-12	United States	North America	48	6874.15	7875	0.9795	205557686
SRR15224835	PRJNA731148	AMPLICON	SAMN20358312	SRX11530986	SARS-CoV-2/Human/USA/OK-CDC-ASC210113803/2021	Illumina NovaSeq 6000	PAIRED	RT-PCR	VIRAL RNA	Severe acute respiratory syndrome coronavirus 2	Homo sapiens	ILLUMINA	2021-07-10	United States	North America	64	5287.8	6771	0.953951	158121048
SRR15224836	PRJNA731148	AMPLICON	SAMN20358396	SRX11530985	SARS-CoV-2/Human/USA/MO-CDC-ASC210113802/2021	Illumina NovaSeq 6000	PAIRED	RT-PCR	VIRAL RNA	Severe acute respiratory syndrome coronavirus 2	Homo sapiens	ILLUMINA	2021-07-12	United States	North America	55	6793.03	7772	0.985085	203131833
SRR15224837	PRJNA731148	AMPLICON	SAMN20358544	SRX11530984	SARS-CoV-2/Human/USA/FL-CDC-ASC210113801/2021	Illumina NovaSeq 6000	PAIRED	RT-PCR	VIRAL RNA	Severe acute respiratory syndrome coronavirus 2	Homo sapiens	ILLUMINA	2021-07-11	United States	North America	50	7345.95	7929	0.998629	219665938
SRR15224839	PRJNA731148	AMPLICON	SAMN20358545	SRX11530982	SARS-CoV-2/Human/USA/FL-CDC-ASC210113799/2021	Illumina NovaSeq 6000	PAIRED	RT-PCR	VIRAL RNA	Severe acute respiratory syndrome coronavirus 2	Homo sapiens	ILLUMINA	2021-07-11	United States	North America	45	4301.9	4170	0.969435	128639771
SRR15224840	PRJNA731148	AMPLICON	SAMN20358546	SRX11530981	SARS-CoV-2/Human/USA/FL-CDC-ASC210113798/2021	Illumina NovaSeq 6000	PAIRED	RT-PCR	VIRAL RNA	Severe acute respiratory syndrome coronavirus 2	Homo sapiens	ILLUMINA	2021-07-11	United States	North America	47	7320.74	7919	0.987326	218911948
SRR15224841	PRJNA731148	AMPLICON	SAMN20358547	SRX11530980	SARS-CoV-2/Human/USA/FL-CDC-ASC210113797/2021	Illumina NovaSeq 6000	PAIRED	RT-PCR	VIRAL RNA	Severe acute respiratory syndrome coronavirus 2	Homo sapiens	ILLUMINA	2021-07-11	United States	North America	46	6899.61	7845	0.970438	206319020
SRR15224842	PRJNA731148	AMPLICON	SAMN20358548	SRX11530979	SARS-CoV-2/Human/USA/FL-CDC-ASC210113796/2021	Illumina NovaSeq 6000	PAIRED	RT-PCR	VIRAL RNA	Severe acute respiratory syndrome coronavirus 2	Homo sapiens	ILLUMINA	2021-07-11	United States	North America	46	7390.23	7937	0.997392	220990005
SRR15224843	PRJNA731148	AMPLICON	SAMN20358549	SRX11530978	SARS-CoV-2/Human/USA/FL-CDC-ASC210113795/2021	Illumina NovaSeq 6000	PAIRED	RT-PCR	VIRAL RNA	Severe acute respiratory syndrome coronavirus 2	Homo sapiens	ILLUMINA	2021-07-12	United States	North America	41	1018.18	834	0.970672	30446761
SRR15224844	PRJNA731148	AMPLICON	SAMN20358425	SRX11530977	SARS-CoV-2/Human/USA/MA-CDC-ASC210113794/2021	Illumina NovaSeq 6000	PAIRED	RT-PCR	VIRAL RNA	Severe acute respiratory syndrome coronavirus 2	Homo sapiens	ILLUMINA	2021-07-11	United States	North America	42	1817.4	1277	0.960974	54345759
SRR15224845	PRJNA731148	AMPLICON	SAMN20358426	SRX11530976	SARS-CoV-2/Human/USA/MA-CDC-ASC210113793/2021	Illumina NovaSeq 6000	PAIRED	RT-PCR	VIRAL RNA	Severe acute respiratory syndrome coronavirus 2	Homo sapiens	ILLUMINA	2021-07-11	United States	North America	45	7105.59	7863	0.980437	212478369
SRR15224846	PRJNA731148	AMPLICON	SAMN20358550	SRX11530975	SARS-CoV-2/Human/USA/FL-CDC-ASC210113792/2021	Illumina NovaSeq 6000	PAIRED	RT-PCR	VIRAL RNA	Severe acute respiratory syndrome coronavirus 2	Homo sapiens	ILLUMINA	2021-07-11	United States	North America	42	7214.43	7892	0.987058	215732972
SRR15224847	PRJNA731148	AMPLICON	SAMN20358551	SRX11530974	SARS-CoV-2/Human/USA/FL-CDC-ASC210113791/2021	Illumina NovaSeq 6000	PAIRED	RT-PCR	VIRAL RNA	Severe acute respiratory syndrome coronavirus 2	Homo sapiens	ILLUMINA	2021-07-11	United States	North America	46	4173.43	4128	0.915694	124798185
SRR15224849	PRJNA731148	AMPLICON	SAMN20358553	SRX11530972	SARS-CoV-2/Human/USA/FL-CDC-ASC210113789/2021	Illumina NovaSeq 6000	PAIRED	RT-PCR	VIRAL RNA	Severe acute respiratory syndrome coronavirus 2	Homo sapiens	ILLUMINA	2021-07-11	United States	North America	50	6119.14	7610	0.971173	182980638
SRR15224850	PRJNA731148	AMPLICON	SAMN20358554	SRX11530971	SARS-CoV-2/Human/USA/FL-CDC-ASC210113787/2021	Illumina NovaSeq 6000	PAIRED	RT-PCR	VIRAL RNA	Severe acute respiratory syndrome coronavirus 2	Homo sapiens	ILLUMINA	2021-07-11	United States	North America	45	7216.94	7873	0.986657	215808195
SRR15224851	PRJNA731148	AMPLICON	SAMN20358555	SRX11530970	SARS-CoV-2/Human/USA/FL-CDC-ASC210113786/2021	Illumina NovaSeq 6000	PAIRED	RT-PCR	VIRAL RNA	Severe acute respiratory syndrome coronavirus 2	Homo sapiens	ILLUMINA	2021-07-11	United States	North America	27	618.319	463	0.921145	18489581
SRR15224853	PRJNA731148	AMPLICON	SAMN20358556	SRX11530968	SARS-CoV-2/Human/USA/FL-CDC-ASC210113784/2021	Illumina NovaSeq 6000	PAIRED	RT-PCR	VIRAL RNA	Severe acute respiratory syndrome coronavirus 2	Homo sapiens	ILLUMINA	2021-07-11	United States	North America	37	7312.94	7905	0.997191	218678885
SRR15224854	PRJNA731148	AMPLICON	SAMN20358265	SRX11530967	SARS-CoV-2/Human/USA/TN-CDC-ASC210113783/2021	Illumina NovaSeq 6000	PAIRED	RT-PCR	VIRAL RNA	Severe acute respiratory syndrome coronavirus 2	Homo sapiens	ILLUMINA	2021-07-12	United States	North America	45	6562.58	7743	0.966391	196240758
SRR15224855	PRJNA731148	AMPLICON	SAMN20358266	SRX11530966	SARS-CoV-2/Human/USA/TN-CDC-ASC210113782/2021	Illumina NovaSeq 6000	PAIRED	RT-PCR	VIRAL RNA	Severe acute respiratory syndrome coronavirus 2	Homo sapiens	ILLUMINA	2021-07-12	United States	North America	46	7320.5	7911	0.988563	218904794
SRR15224856	PRJNA731148	AMPLICON	SAMN20358267	SRX11530965	SARS-CoV-2/Human/USA/TN-CDC-ASC210113781/2021	Illumina NovaSeq 6000	PAIRED	RT-PCR	VIRAL RNA	Severe acute respiratory syndrome coronavirus 2	Homo sapiens	ILLUMINA	2021-07-12	United States	North America	46	6752.71	7880	0.962679	201926404
SRR15224857	PRJNA731148	AMPLICON	SAMN20358557	SRX11530964	SARS-CoV-2/Human/USA/FL-CDC-ASC210113780/2021	Illumina NovaSeq 6000	PAIRED	RT-PCR	VIRAL RNA	Severe acute respiratory syndrome coronavirus 2	Homo sapiens	ILLUMINA	2021-07-11	United States	North America	46	7437.27	7930	0.996589	222396606
SRR15224859	PRJNA731148	AMPLICON	SAMN20358281	SRX11530962	SARS-CoV-2/Human/USA/TN-CDC-ASC210113672/2021	Illumina NovaSeq 6000	PAIRED	RT-PCR	VIRAL RNA	Severe acute respiratory syndrome coronavirus 2	Homo sapiens	ILLUMINA	2021-07-11	United States	North America	48	7255.25	7921	0.990202	216953668
SRR15224860	PRJNA731148	AMPLICON	SAMN20358282	SRX11530961	SARS-CoV-2/Human/USA/TN-CDC-ASC210113671/2021	Illumina NovaSeq 6000	PAIRED	RT-PCR	VIRAL RNA	Severe acute respiratory syndrome coronavirus 2	Homo sapiens	ILLUMINA	2021-07-11	United States	North America	45	7210.22	7931	0.984283	215607330
SRR15224862	PRJNA731148	AMPLICON	SAMN20359636	SRX11530959	SARS-CoV-2/Human/USA/CA-CDC-ASC210113669/2021	Illumina NovaSeq 6000	PAIRED	RT-PCR	VIRAL RNA	Severe acute respiratory syndrome coronavirus 2	Homo sapiens	ILLUMINA	2021-07-10	United States	North America	45	7350.23	7921	0.997592	219793992
SRR15224863	PRJNA731148	AMPLICON	SAMN20359637	SRX11530958	SARS-CoV-2/Human/USA/CA-CDC-ASC210113667/2021	Illumina NovaSeq 6000	PAIRED	RT-PCR	VIRAL RNA	Severe acute respiratory syndrome coronavirus 2	Homo sapiens	ILLUMINA	2021-07-10	United States	North America	44	7555.7	7949	0.997492	225938002
SRR15224864	PRJNA731148	AMPLICON	SAMN20359638	SRX11530957	SARS-CoV-2/Human/USA/CA-CDC-ASC210113665/2021	Illumina NovaSeq 6000	PAIRED	RT-PCR	VIRAL RNA	Severe acute respiratory syndrome coronavirus 2	Homo sapiens	ILLUMINA	2021-07-10	United States	North America	46	7651.34	7949	0.997693	228798104
SRR15224865	PRJNA731148	AMPLICON	SAMN20358582	SRX11530956	SARS-CoV-2/Human/USA/FL-CDC-ASC210113663/2021	Illumina NovaSeq 6000	PAIRED	RT-PCR	VIRAL RNA	Severe acute respiratory syndrome coronavirus 2	Homo sapiens	ILLUMINA	2021-07-10	United States	North America	44	5606.82	7117	0.97532	167660782
SRR15224866	PRJNA731148	AMPLICON	SAMN20358583	SRX11530955	SARS-CoV-2/Human/USA/FL-CDC-ASC210113662/2021	Illumina NovaSeq 6000	PAIRED	RT-PCR	VIRAL RNA	Severe acute respiratory syndrome coronavirus 2	Homo sapiens	ILLUMINA	2021-07-10	United States	North America	68	3983.21	3411	0.913286	119109881
SRR15224867	PRJNA731148	AMPLICON	SAMN20358160	SRX11530954	SARS-CoV-2/Human/USA/WV-CDC-ASC210113660/2021	Illumina NovaSeq 6000	PAIRED	RT-PCR	VIRAL RNA	Severe acute respiratory syndrome coronavirus 2	Homo sapiens	ILLUMINA	2021-07-11	United States	North America	43	1294.37	998	0.96385	38705666
SRR15224868	PRJNA731148	AMPLICON	SAMN20358373	SRX11530953	SARS-CoV-2/Human/USA/NC-CDC-ASC210113659/2021	Illumina NovaSeq 6000	PAIRED	RT-PCR	VIRAL RNA	Severe acute respiratory syndrome coronavirus 2	Homo sapiens	ILLUMINA	2021-07-10	United States	North America	54	2997.12	1720	0.952212	89622806
SRR15224869	PRJNA731148	AMPLICON	SAMN20358374	SRX11530952	SARS-CoV-2/Human/USA/NC-CDC-ASC210113658/2021	Illumina NovaSeq 6000	PAIRED	RT-PCR	VIRAL RNA	Severe acute respiratory syndrome coronavirus 2	Homo sapiens	ILLUMINA	2021-07-10	United States	North America	53	7222.43	7877	0.997325	215972357
SRR15224870	PRJNA731148	AMPLICON	SAMN20358584	SRX11530951	SARS-CoV-2/Human/USA/FL-CDC-ASC210113657/2021	Illumina NovaSeq 6000	PAIRED	RT-PCR	VIRAL RNA	Severe acute respiratory syndrome coronavirus 2	Homo sapiens	ILLUMINA	2021-07-10	United States	North America	42	2658.82	2313	0.974183	79506782
SRR15224871	PRJNA731148	AMPLICON	SAMN20358585	SRX11530950	SARS-CoV-2/Human/USA/FL-CDC-ASC210113656/2021	Illumina NovaSeq 6000	PAIRED	RT-PCR	VIRAL RNA	Severe acute respiratory syndrome coronavirus 2	Homo sapiens	ILLUMINA	2021-07-10	United States	North America	43	7164.64	7926	0.998562	214244298
SRR15224872	PRJNA731148	AMPLICON	SAMN20358586	SRX11530949	SARS-CoV-2/Human/USA/FL-CDC-ASC210113654/2021	Illumina NovaSeq 6000	PAIRED	RT-PCR	VIRAL RNA	Severe acute respiratory syndrome coronavirus 2	Homo sapiens	ILLUMINA	2021-07-10	United States	North America	46	7629.72	7953	0.997693	228151386
SRR15224874	PRJNA731148	AMPLICON	SAMN20358588	SRX11530947	SARS-CoV-2/Human/USA/FL-CDC-ASC210113649/2021	Illumina NovaSeq 6000	PAIRED	RT-PCR	VIRAL RNA	Severe acute respiratory syndrome coronavirus 2	Homo sapiens	ILLUMINA	2021-07-10	United States	North America	44	5259.61	5600	0.993947	157278186
SRR15224875	PRJNA731148	AMPLICON	SAMN20358589	SRX11530946	SARS-CoV-2/Human/USA/FL-CDC-ASC210113648/2021	Illumina NovaSeq 6000	PAIRED	RT-PCR	VIRAL RNA	Severe acute respiratory syndrome coronavirus 2	Homo sapiens	ILLUMINA	2021-07-10	United States	North America	49	7309.82	7938	0.997525	218585560
SRR15224876	PRJNA731148	AMPLICON	SAMN20358590	SRX11530945	SARS-CoV-2/Human/USA/FL-CDC-ASC210113647/2021	Illumina NovaSeq 6000	PAIRED	RT-PCR	VIRAL RNA	Severe acute respiratory syndrome coronavirus 2	Homo sapiens	ILLUMINA	2021-07-10	United States	North America	55	7563.06	7954	0.998495	226158215
SRR15224877	PRJNA731148	AMPLICON	SAMN20358591	SRX11530944	SARS-CoV-2/Human/USA/FL-CDC-ASC210113646/2021	Illumina NovaSeq 6000	PAIRED	RT-PCR	VIRAL RNA	Severe acute respiratory syndrome coronavirus 2	Homo sapiens	ILLUMINA	2021-07-10	United States	North America	47	7171.42	7866	0.997392	214447112
SRR15224878	PRJNA731148	AMPLICON	SAMN20359639	SRX11530943	SARS-CoV-2/Human/USA/CA-CDC-ASC210113645/2021	Illumina NovaSeq 6000	PAIRED	RT-PCR	VIRAL RNA	Severe acute respiratory syndrome coronavirus 2	Homo sapiens	ILLUMINA	2021-07-10	United States	North America	49	7163.26	7902	0.98853	214202949
SRR15224879	PRJNA731148	AMPLICON	SAMN20359640	SRX11530942	SARS-CoV-2/Human/USA/CA-CDC-ASC210113644/2021	Illumina NovaSeq 6000	PAIRED	RT-PCR	VIRAL RNA	Severe acute respiratory syndrome coronavirus 2	Homo sapiens	ILLUMINA	2021-07-10	United States	North America	44	7566.06	7926	0.997626	226247820
SRR15224880	PRJNA731148	AMPLICON	SAMN20359641	SRX11530941	SARS-CoV-2/Human/USA/CA-CDC-ASC210113642/2021	Illumina NovaSeq 6000	PAIRED	RT-PCR	VIRAL RNA	Severe acute respiratory syndrome coronavirus 2	Homo sapiens	ILLUMINA	2021-07-10	United States	North America	50	5090.01	5375	0.997358	152206606
SRR15224881	PRJNA731148	AMPLICON	SAMN20358592	SRX11530940	SARS-CoV-2/Human/USA/FL-CDC-ASC210113637/2021	Illumina NovaSeq 6000	PAIRED	RT-PCR	VIRAL RNA	Severe acute respiratory syndrome coronavirus 2	Homo sapiens	ILLUMINA	2021-07-10	United States	North America	40	2263.76	1711	0.963649	67693294
SRR15224882	PRJNA731148	AMPLICON	SAMN20358593	SRX11530939	SARS-CoV-2/Human/USA/FL-CDC-ASC210113636/2021	Illumina NovaSeq 6000	PAIRED	RT-PCR	VIRAL RNA	Severe acute respiratory syndrome coronavirus 2	Homo sapiens	ILLUMINA	2021-07-10	United States	North America	43	7675.14	7961	0.998629	229509832
SRR15224883	PRJNA731148	AMPLICON	SAMN20358594	SRX11530938	SARS-CoV-2/Human/USA/FL-CDC-ASC210113635/2021	Illumina NovaSeq 6000	PAIRED	RT-PCR	VIRAL RNA	Severe acute respiratory syndrome coronavirus 2	Homo sapiens	ILLUMINA	2021-07-10	United States	North America	43	2799.99	2349	0.972712	83728137
SRR15224886	PRJNA731148	AMPLICON	SAMN20359643	SRX11530935	SARS-CoV-2/Human/USA/CA-CDC-ASC210113632/2021	Illumina NovaSeq 6000	PAIRED	RT-PCR	VIRAL RNA	Severe acute respiratory syndrome coronavirus 2	Homo sapiens	ILLUMINA	2021-07-10	United States	North America	44	6171.21	7762	0.980403	184537609
SRR15224887	PRJNA731148	AMPLICON	SAMN20359644	SRX11530934	SARS-CoV-2/Human/USA/CA-CDC-ASC210113631/2021	Illumina NovaSeq 6000	PAIRED	RT-PCR	VIRAL RNA	Severe acute respiratory syndrome coronavirus 2	Homo sapiens	ILLUMINA	2021-07-10	United States	North America	44	4259.96	4112	0.948132	127385530
SRR15224888	PRJNA731148	AMPLICON	SAMN20359645	SRX11530933	SARS-CoV-2/Human/USA/CA-CDC-ASC210113630/2021	Illumina NovaSeq 6000	PAIRED	RT-PCR	VIRAL RNA	Severe acute respiratory syndrome coronavirus 2	Homo sapiens	ILLUMINA	2021-07-10	United States	North America	44	6676.7	7812	0.985888	199653251
SRR15224889	PRJNA731148	AMPLICON	SAMN20359646	SRX11530932	SARS-CoV-2/Human/USA/CA-CDC-ASC210113629/2021	Illumina NovaSeq 6000	PAIRED	RT-PCR	VIRAL RNA	Severe acute respiratory syndrome coronavirus 2	Homo sapiens	ILLUMINA	2021-07-10	United States	North America	45	7218.04	7933	0.989533	215841109
SRR15224890	PRJNA731148	AMPLICON	SAMN20358221	SRX11530931	SARS-CoV-2/Human/USA/TX-CDC-ASC210113297/2021	Illumina NovaSeq 6000	PAIRED	RT-PCR	VIRAL RNA	Severe acute respiratory syndrome coronavirus 2	Homo sapiens	ILLUMINA	2021-07-12	United States	North America	47	7421.14	7935	0.996188	221914271
SRR15224891	PRJNA731148	AMPLICON	SAMN20359718	SRX11530930	SARS-CoV-2/Human/USA/CA-CDC-ASC210113296/2021	Illumina NovaSeq 6000	PAIRED	RT-PCR	VIRAL RNA	Severe acute respiratory syndrome coronavirus 2	Homo sapiens	ILLUMINA	2021-07-12	United States	North America	47	7364.81	7936	0.991205	220229927
SRR15224892	PRJNA731148	AMPLICON	SAMN20359719	SRX11530929	SARS-CoV-2/Human/USA/CA-CDC-ASC210113295/2021	Illumina NovaSeq 6000	PAIRED	RT-PCR	VIRAL RNA	Severe acute respiratory syndrome coronavirus 2	Homo sapiens	ILLUMINA	2021-07-11	United States	North America	52	6802.77	7879	0.986122	203423296
SRR15224893	PRJNA731148	AMPLICON	SAMN20359720	SRX11530928	SARS-CoV-2/Human/USA/CA-CDC-ASC210113294/2021	Illumina NovaSeq 6000	PAIRED	RT-PCR	VIRAL RNA	Severe acute respiratory syndrome coronavirus 2	Homo sapiens	ILLUMINA	2021-07-12	United States	North America	49	7276.08	7899	0.992777	217576767
SRR15224894	PRJNA731148	AMPLICON	SAMN20358302	SRX11530927	SARS-CoV-2/Human/USA/PA-CDC-ASC210113293/2021	Illumina NovaSeq 6000	PAIRED	RT-PCR	VIRAL RNA	Severe acute respiratory syndrome coronavirus 2	Homo sapiens	ILLUMINA	2021-07-10	United States	North America	42	7237.81	7849	0.997425	216432236
SRR15224895	PRJNA731148	AMPLICON	SAMN20359721	SRX11530926	SARS-CoV-2/Human/USA/CA-CDC-ASC210113292/2021	Illumina NovaSeq 6000	PAIRED	RT-PCR	VIRAL RNA	Severe acute respiratory syndrome coronavirus 2	Homo sapiens	ILLUMINA	2021-07-11	United States	North America	46	7626.95	7957	0.998629	228068663
SRR15224896	PRJNA731148	AMPLICON	SAMN20358415	SRX11530925	SARS-CoV-2/Human/USA/MN-CDC-ASC210113291/2021	Illumina NovaSeq 6000	PAIRED	RT-PCR	VIRAL RNA	Severe acute respiratory syndrome coronavirus 2	Homo sapiens	ILLUMINA	2021-07-12	United States	North America	45	5397.46	6003	0.982945	161400110
SRR15224897	PRJNA731148	AMPLICON	SAMN20358222	SRX11530924	SARS-CoV-2/Human/USA/TX-CDC-ASC210113290/2021	Illumina NovaSeq 6000	PAIRED	RT-PCR	VIRAL RNA	Severe acute respiratory syndrome coronavirus 2	Homo sapiens	ILLUMINA	2021-07-11	United States	North America	45	7403.77	7949	0.995452	221395041
SRR15224898	PRJNA731148	AMPLICON	SAMN20358516	SRX11530923	SARS-CoV-2/Human/USA/GA-CDC-ASC210113288/2021	Illumina NovaSeq 6000	PAIRED	RT-PCR	VIRAL RNA	Severe acute respiratory syndrome coronavirus 2	Homo sapiens	ILLUMINA	2021-07-12	United States	North America	45	7646.71	7952	0.998696	228659711
SRR15224899	PRJNA731148	AMPLICON	SAMN20359722	SRX11530922	SARS-CoV-2/Human/USA/CA-CDC-ASC210113287/2021	Illumina NovaSeq 6000	PAIRED	RT-PCR	VIRAL RNA	Severe acute respiratory syndrome coronavirus 2	Homo sapiens	ILLUMINA	2021-07-12	United States	North America	45	6209.45	7061	0.987058	185681225
SRR15224900	PRJNA731148	AMPLICON	SAMN20359723	SRX11530921	SARS-CoV-2/Human/USA/CA-CDC-ASC210113286/2021	Illumina NovaSeq 6000	PAIRED	RT-PCR	VIRAL RNA	Severe acute respiratory syndrome coronavirus 2	Homo sapiens	ILLUMINA	2021-07-12	United States	North America	46	5068.01	6212	0.958466	151548583
SRR15224901	PRJNA731148	AMPLICON	SAMN20358648	SRX11530920	SARS-CoV-2/Human/USA/FL-CDC-ASC210113285/2021	Illumina NovaSeq 6000	PAIRED	RT-PCR	VIRAL RNA	Severe acute respiratory syndrome coronavirus 2	Homo sapiens	ILLUMINA	2021-07-12	United States	North America	37	7648.94	7950	0.997559	228726128
SRR15224902	PRJNA731148	AMPLICON	SAMN20359565	SRX11530919	SARS-CoV-2/Human/USA/CO-CDC-ASC210113284/2021	Illumina NovaSeq 6000	PAIRED	RT-PCR	VIRAL RNA	Severe acute respiratory syndrome coronavirus 2	Homo sapiens	ILLUMINA	2021-07-10	United States	North America	47	7342.49	7917	0.993479	219562573
SRR15224903	PRJNA731148	AMPLICON	SAMN20359724	SRX11530918	SARS-CoV-2/Human/USA/CA-CDC-ASC210113283/2021	Illumina NovaSeq 6000	PAIRED	RT-PCR	VIRAL RNA	Severe acute respiratory syndrome coronavirus 2	Homo sapiens	ILLUMINA	2021-07-12	United States	North America	45	6277.75	7721	0.9896	187723443
SRR15224904	PRJNA731148	AMPLICON	SAMN20358303	SRX11530917	SARS-CoV-2/Human/USA/PA-CDC-ASC210113282/2021	Illumina NovaSeq 6000	PAIRED	RT-PCR	VIRAL RNA	Severe acute respiratory syndrome coronavirus 2	Homo sapiens	ILLUMINA	2021-07-10	United States	North America	45	7685.97	7956	0.998729	229833414
SRR15224905	PRJNA731148	AMPLICON	SAMN20359566	SRX11530916	SARS-CoV-2/Human/USA/CO-CDC-ASC210113281/2021	Illumina NovaSeq 6000	PAIRED	RT-PCR	VIRAL RNA	Severe acute respiratory syndrome coronavirus 2	Homo sapiens	ILLUMINA	2021-07-11	United States	North America	49	6910.85	7857	0.99475	206655088
SRR15224907	PRJNA731148	AMPLICON	SAMN20359726	SRX11530914	SARS-CoV-2/Human/USA/CA-CDC-ASC210113277/2021	Illumina NovaSeq 6000	PAIRED	RT-PCR	VIRAL RNA	Severe acute respiratory syndrome coronavirus 2	Homo sapiens	ILLUMINA	2021-07-12	United States	North America	50	7509.46	7934	0.997392	224555283
SRR15224908	PRJNA731148	AMPLICON	SAMN20358649	SRX11530913	SARS-CoV-2/Human/USA/FL-CDC-ASC210113272/2021	Illumina NovaSeq 6000	PAIRED	RT-PCR	VIRAL RNA	Severe acute respiratory syndrome coronavirus 2	Homo sapiens	ILLUMINA	2021-07-12	United States	North America	50	7375.4	7935	0.99806	220546719
SRR15224909	PRJNA731148	AMPLICON	SAMN20359727	SRX11530912	SARS-CoV-2/Human/USA/CA-CDC-ASC210113271/2021	Illumina NovaSeq 6000	PAIRED	RT-PCR	VIRAL RNA	Severe acute respiratory syndrome coronavirus 2	Homo sapiens	ILLUMINA	2021-07-12	United States	North America	51	7575.98	7955	0.998629	226544647
SRR15224911	PRJNA731148	AMPLICON	SAMN20359728	SRX11530910	SARS-CoV-2/Human/USA/CA-CDC-ASC210113269/2021	Illumina NovaSeq 6000	PAIRED	RT-PCR	VIRAL RNA	Severe acute respiratory syndrome coronavirus 2	Homo sapiens	ILLUMINA	2021-07-11	United States	North America	63	5219.93	6116	0.969635	156091637
SRR15224912	PRJNA731148	AMPLICON	SAMN20359729	SRX11530909	SARS-CoV-2/Human/USA/CA-CDC-ASC210113260/2021	Illumina NovaSeq 6000	PAIRED	RT-PCR	VIRAL RNA	Severe acute respiratory syndrome coronavirus 2	Homo sapiens	ILLUMINA	2021-07-12	United States	North America	45	5503.91	6954	0.968264	164583468
SRR15224913	PRJNA731148	AMPLICON	SAMN20358340	SRX11530908	SARS-CoV-2/Human/USA/NV-CDC-ASC210113259/2021	Illumina NovaSeq 6000	PAIRED	RT-PCR	VIRAL RNA	Severe acute respiratory syndrome coronavirus 2	Homo sapiens	ILLUMINA	2021-07-12	United States	North America	46	6128.63	7127	0.99582	183264535
SRR15224915	PRJNA731148	AMPLICON	SAMN20358652	SRX11530906	SARS-CoV-2/Human/USA/FL-CDC-ASC210113257/2021	Illumina NovaSeq 6000	PAIRED	RT-PCR	VIRAL RNA	Severe acute respiratory syndrome coronavirus 2	Homo sapiens	ILLUMINA	2021-07-10	United States	North America	35	802.428	561	0.959636	23995004
SRR15224918	PRJNA731148	AMPLICON	SAMN20358224	SRX11530903	SARS-CoV-2/Human/USA/TX-CDC-ASC210113246/2021	Illumina NovaSeq 6000	PAIRED	RT-PCR	VIRAL RNA	Severe acute respiratory syndrome coronavirus 2	Homo sapiens	ILLUMINA	2021-07-11	United States	North America	46	7612.43	7958	0.995385	227634416
SRR15224919	PRJNA731148	AMPLICON	SAMN20359567	SRX11530902	SARS-CoV-2/Human/USA/CO-CDC-ASC210113245/2021	Illumina NovaSeq 6000	PAIRED	RT-PCR	VIRAL RNA	Severe acute respiratory syndrome coronavirus 2	Homo sapiens	ILLUMINA	2021-07-12	United States	North America	49	6718.95	7634	0.987526	200916760
SRR15224920	PRJNA731148	AMPLICON	SAMN20358225	SRX11530901	SARS-CoV-2/Human/USA/TX-CDC-ASC210113244/2021	Illumina NovaSeq 6000	PAIRED	RT-PCR	VIRAL RNA	Severe acute respiratory syndrome coronavirus 2	Homo sapiens	ILLUMINA	2021-07-10	United States	North America	46	6932.6	7890	0.989533	207305445
SRR15224921	PRJNA731148	AMPLICON	SAMN20359568	SRX11530900	SARS-CoV-2/Human/USA/CO-CDC-ASC210113243/2021	Illumina NovaSeq 6000	PAIRED	RT-PCR	VIRAL RNA	Severe acute respiratory syndrome coronavirus 2	Homo sapiens	ILLUMINA	2021-07-12	United States	North America	43	7283.95	7893	0.998562	217811962
SRR15224922	PRJNA731148	AMPLICON	SAMN20358360	SRX11530899	SARS-CoV-2/Human/USA/NJ-CDC-ASC210112967/2021	Illumina NovaSeq 6000	PAIRED	RT-PCR	VIRAL RNA	Severe acute respiratory syndrome coronavirus 2	Homo sapiens	ILLUMINA	2021-07-10	United States	North America	43	6339.51	7318	0.995753	189570340
SRR15224923	PRJNA731148	AMPLICON	SAMN20358361	SRX11530898	SARS-CoV-2/Human/USA/NJ-CDC-ASC210112966/2021	Illumina NovaSeq 6000	PAIRED	RT-PCR	VIRAL RNA	Severe acute respiratory syndrome coronavirus 2	Homo sapiens	ILLUMINA	2021-07-09	United States	North America	45	7294.98	7913	0.987593	218141697
SRR15224924	PRJNA731148	AMPLICON	SAMN20358503	SRX11530897	SARS-CoV-2/Human/USA/HI-CDC-ASC210112965/2021	Illumina NovaSeq 6000	PAIRED	RT-PCR	VIRAL RNA	Severe acute respiratory syndrome coronavirus 2	Homo sapiens	ILLUMINA	2021-07-10	United States	North America	50	7346.97	7915	0.997458	219696383
SRR15224925	PRJNA731148	AMPLICON	SAMN20358417	SRX11530896	SARS-CoV-2/Human/USA/MI-CDC-ASC210112964/2021	Illumina NovaSeq 6000	PAIRED	RT-PCR	VIRAL RNA	Severe acute respiratory syndrome coronavirus 2	Homo sapiens	ILLUMINA	2021-07-10	United States	North America	50	7108.23	7908	0.987526	212557299
SRR15224926	PRJNA731148	AMPLICON	SAMN20360057	SRX11530895	SARS-CoV-2/Human/USA/CA-CDC-ASC210112961/2021	Illumina NovaSeq 6000	PAIRED	RT-PCR	VIRAL RNA	Severe acute respiratory syndrome coronavirus 2	Homo sapiens	ILLUMINA	2021-07-10	United States	North America	42	5440.22	6796	0.98552	162678912
SRR15224927	PRJNA731148	AMPLICON	SAMN20360058	SRX11530894	SARS-CoV-2/Human/USA/CA-CDC-ASC210112947/2021	Illumina NovaSeq 6000	PAIRED	RT-PCR	VIRAL RNA	Severe acute respiratory syndrome coronavirus 2	Homo sapiens	ILLUMINA	2021-07-10	United States	North America	49	4556.07	4346	0.961409	136240096
SRR15224928	PRJNA731148	AMPLICON	SAMN20360059	SRX11530893	SARS-CoV-2/Human/USA/CA-CDC-ASC210112946/2021	Illumina NovaSeq 6000	PAIRED	RT-PCR	VIRAL RNA	Severe acute respiratory syndrome coronavirus 2	Homo sapiens	ILLUMINA	2021-07-10	United States	North America	44	6172.93	7032	0.98669	184589122
SRR15224932	PRJNA731148	AMPLICON	SAMN20358307	SRX11530889	SARS-CoV-2/Human/USA/OR-CDC-ASC210112868/2021	Illumina NovaSeq 6000	PAIRED	RT-PCR	VIRAL RNA	Severe acute respiratory syndrome coronavirus 2	Homo sapiens	ILLUMINA	2021-07-10	United States	North America	49	6252.25	7739	0.97619	186961022
SRR15224934	PRJNA731148	AMPLICON	SAMN20358477	SRX11530887	SARS-CoV-2/Human/USA/IL-CDC-ASC210112866/2021	Illumina NovaSeq 6000	PAIRED	RT-PCR	VIRAL RNA	Severe acute respiratory syndrome coronavirus 2	Homo sapiens	ILLUMINA	2021-07-10	United States	North America	49	5855.41	6676	0.978597	175094368
SRR15224935	PRJNA731148	AMPLICON	SAMN20358164	SRX11530886	SARS-CoV-2/Human/USA/WI-CDC-ASC210112864/2021	Illumina NovaSeq 6000	PAIRED	RT-PCR	VIRAL RNA	Severe acute respiratory syndrome coronavirus 2	Homo sapiens	ILLUMINA	2021-07-10	United States	North America	49	7392.03	7898	0.997224	221043839
SRR15224936	PRJNA731148	AMPLICON	SAMN20358478	SRX11530885	SARS-CoV-2/Human/USA/IL-CDC-ASC210112863/2021	Illumina NovaSeq 6000	PAIRED	RT-PCR	VIRAL RNA	Severe acute respiratory syndrome coronavirus 2	Homo sapiens	ILLUMINA	2021-07-10	United States	North America	48	7407.23	7949	0.995786	221498455
SRR15224937	PRJNA731148	AMPLICON	SAMN20358479	SRX11530884	SARS-CoV-2/Human/USA/IL-CDC-ASC210112862/2021	Illumina NovaSeq 6000	PAIRED	RT-PCR	VIRAL RNA	Severe acute respiratory syndrome coronavirus 2	Homo sapiens	ILLUMINA	2021-07-10	United States	North America	45	7434.24	7933	0.992844	222306109
SRR15224938	PRJNA731148	AMPLICON	SAMN20358376	SRX11530883	SARS-CoV-2/Human/USA/NC-CDC-ASC210112860/2021	Illumina NovaSeq 6000	PAIRED	RT-PCR	VIRAL RNA	Severe acute respiratory syndrome coronavirus 2	Homo sapiens	ILLUMINA	2021-07-09	United States	North America	42	7441.28	7948	0.996923	222516665
SRR15224939	PRJNA731148	AMPLICON	SAMN20359483	SRX11530882	SARS-CoV-2/Human/USA/FL-CDC-ASC210112859/2021	Illumina NovaSeq 6000	PAIRED	RT-PCR	VIRAL RNA	Severe acute respiratory syndrome coronavirus 2	Homo sapiens	ILLUMINA	2021-07-07	United States	North America	46	6828.15	7796	0.991171	204182081
SRR15224940	PRJNA731148	AMPLICON	SAMN20359484	SRX11530881	SARS-CoV-2/Human/USA/FL-CDC-ASC210112858/2021	Illumina NovaSeq 6000	PAIRED	RT-PCR	VIRAL RNA	Severe acute respiratory syndrome coronavirus 2	Homo sapiens	ILLUMINA	2021-07-08	United States	North America	47	7358.21	7899	0.997458	220032654
SRR15224941	PRJNA731148	AMPLICON	SAMN20359485	SRX11530880	SARS-CoV-2/Human/USA/FL-CDC-ASC210112856/2021	Illumina NovaSeq 6000	PAIRED	RT-PCR	VIRAL RNA	Severe acute respiratory syndrome coronavirus 2	Homo sapiens	ILLUMINA	2021-07-09	United States	North America	41	4974.92	6060	0.945256	148765139
SRR15224942	PRJNA731148	AMPLICON	SAMN20358308	SRX11530879	SARS-CoV-2/Human/USA/OR-CDC-ASC210112853/2021	Illumina NovaSeq 6000	PAIRED	RT-PCR	VIRAL RNA	Severe acute respiratory syndrome coronavirus 2	Homo sapiens	ILLUMINA	2021-07-09	United States	North America	42	6854.28	7654	0.995318	204963455
SRR15224943	PRJNA731148	AMPLICON	SAMN20359486	SRX11530878	SARS-CoV-2/Human/USA/FL-CDC-ASC210112852/2021	Illumina NovaSeq 6000	PAIRED	RT-PCR	VIRAL RNA	Severe acute respiratory syndrome coronavirus 2	Homo sapiens	ILLUMINA	2021-07-09	United States	North America	34	3412.52	2593	0.950975	102044505
SRR15224944	PRJNA731148	AMPLICON	SAMN20359487	SRX11530877	SARS-CoV-2/Human/USA/FL-CDC-ASC210112851/2021	Illumina NovaSeq 6000	PAIRED	RT-PCR	VIRAL RNA	Severe acute respiratory syndrome coronavirus 2	Homo sapiens	ILLUMINA	2021-07-09	United States	North America	39	6489.55	7435	0.996823	194056997
SRR15224945	PRJNA731148	AMPLICON	SAMN20358407	SRX11530876	SARS-CoV-2/Human/USA/MO-CDC-ASC210112849/2021	Illumina NovaSeq 6000	PAIRED	RT-PCR	VIRAL RNA	Severe acute respiratory syndrome coronavirus 2	Homo sapiens	ILLUMINA	2021-07-09	United States	North America	45	4822.43	4983	0.981306	144205123
SRR15224947	PRJNA731148	AMPLICON	SAMN20359489	SRX11530874	SARS-CoV-2/Human/USA/FL-CDC-ASC210112847/2021	Illumina NovaSeq 6000	PAIRED	RT-PCR	VIRAL RNA	Severe acute respiratory syndrome coronavirus 2	Homo sapiens	ILLUMINA	2021-07-09	United States	North America	37	6735.92	7836	0.994683	201424135
SRR15224948	PRJNA731148	AMPLICON	SAMN20358480	SRX11530873	SARS-CoV-2/Human/USA/IL-CDC-ASC210112846/2021	Illumina NovaSeq 6000	PAIRED	RT-PCR	VIRAL RNA	Severe acute respiratory syndrome coronavirus 2	Homo sapiens	ILLUMINA	2021-07-09	United States	North America	47	7517.05	7961	0.992576	224782326
SRR15224949	PRJNA731148	AMPLICON	SAMN20358239	SRX11530872	SARS-CoV-2/Human/USA/TX-CDC-ASC210112845/2021	Illumina NovaSeq 6000	PAIRED	RT-PCR	VIRAL RNA	Severe acute respiratory syndrome coronavirus 2	Homo sapiens	ILLUMINA	2021-07-09	United States	North America	47	7360.74	7944	0.997425	220108234
SRR15224950	PRJNA731148	AMPLICON	SAMN20359490	SRX11530871	SARS-CoV-2/Human/USA/FL-CDC-ASC210112844/2021	Illumina NovaSeq 6000	PAIRED	RT-PCR	VIRAL RNA	Severe acute respiratory syndrome coronavirus 2	Homo sapiens	ILLUMINA	2021-07-09	United States	North America	50	7568.78	7949	0.998696	226329277
SRR15224951	PRJNA731148	AMPLICON	SAMN20360060	SRX11530870	SARS-CoV-2/Human/USA/CA-CDC-ASC210112842/2021	Illumina NovaSeq 6000	PAIRED	RT-PCR	VIRAL RNA	Severe acute respiratory syndrome coronavirus 2	Homo sapiens	ILLUMINA	2021-07-09	United States	North America	46	7642.6	7954	0.997626	228536666
SRR15224952	PRJNA731148	AMPLICON	SAMN20358324	SRX11530869	SARS-CoV-2/Human/USA/NY-CDC-ASC210112841/2021	Illumina NovaSeq 6000	PAIRED	RT-PCR	VIRAL RNA	Severe acute respiratory syndrome coronavirus 2	Homo sapiens	ILLUMINA	2021-07-09	United States	North America	42	7674.13	7961	0.997659	229479407
SRR15224953	PRJNA731148	AMPLICON	SAMN20358325	SRX11530868	SARS-CoV-2/Human/USA/NY-CDC-ASC210112840/2021	Illumina NovaSeq 6000	PAIRED	RT-PCR	VIRAL RNA	Severe acute respiratory syndrome coronavirus 2	Homo sapiens	ILLUMINA	2021-07-09	United States	North America	43	6549.34	7865	0.988663	195845062
SRR15224954	PRJNA731148	AMPLICON	SAMN20358326	SRX11530867	SARS-CoV-2/Human/USA/NY-CDC-ASC210112838/2021	Illumina NovaSeq 6000	PAIRED	RT-PCR	VIRAL RNA	Severe acute respiratory syndrome coronavirus 2	Homo sapiens	ILLUMINA	2021-07-09	United States	North America	46	7061.64	7898	0.99057	211164331
SRR15224955	PRJNA731148	AMPLICON	SAMN20358481	SRX11530866	SARS-CoV-2/Human/USA/IL-CDC-ASC210112837/2021	Illumina NovaSeq 6000	PAIRED	RT-PCR	VIRAL RNA	Severe acute respiratory syndrome coronavirus 2	Homo sapiens	ILLUMINA	2021-07-09	United States	North America	50	7456.84	7936	0.993479	222981744
SRR15224956	PRJNA731148	AMPLICON	SAMN20358178	SRX11530865	SARS-CoV-2/Human/USA/UT-CDC-ASC210112836/2021	Illumina NovaSeq 6000	PAIRED	RT-PCR	VIRAL RNA	Severe acute respiratory syndrome coronavirus 2	Homo sapiens	ILLUMINA	2021-07-09	United States	North America	55	7039.4	7942	0.987827	210499137
SRR15224957	PRJNA731148	AMPLICON	SAMN20358456	SRX11530864	SARS-CoV-2/Human/USA/KS-CDC-ASC210112833/2021	Illumina NovaSeq 6000	PAIRED	RT-PCR	VIRAL RNA	Severe acute respiratory syndrome coronavirus 2	Homo sapiens	ILLUMINA	2021-07-09	United States	North America	43	6916.67	7913	0.989098	206829324
SRR15224958	PRJNA731148	AMPLICON	SAMN20358240	SRX11530863	SARS-CoV-2/Human/USA/TX-CDC-ASC210112832/2021	Illumina NovaSeq 6000	PAIRED	RT-PCR	VIRAL RNA	Severe acute respiratory syndrome coronavirus 2	Homo sapiens	ILLUMINA	2021-07-09	United States	North America	49	5638.65	6853	0.959268	168612438
SRR15224959	PRJNA731148	AMPLICON	SAMN20360061	SRX11530862	SARS-CoV-2/Human/USA/CA-CDC-ASC210112831/2021	Illumina NovaSeq 6000	PAIRED	RT-PCR	VIRAL RNA	Severe acute respiratory syndrome coronavirus 2	Homo sapiens	ILLUMINA	2021-07-09	United States	North America	48	7330.57	7937	0.991539	219205920
SRR15224960	PRJNA731148	AMPLICON	SAMN20358293	SRX11530861	SARS-CoV-2/Human/USA/SC-CDC-ASC210112829/2021	Illumina NovaSeq 6000	PAIRED	RT-PCR	VIRAL RNA	Severe acute respiratory syndrome coronavirus 2	Homo sapiens	ILLUMINA	2021-07-09	United States	North America	51	NA	NA	0.999769	NA
SRR15224961	PRJNA731148	AMPLICON	SAMN20360062	SRX11530860	SARS-CoV-2/Human/USA/CA-CDC-ASC210112828/2021	Illumina NovaSeq 6000	PAIRED	RT-PCR	VIRAL RNA	Severe acute respiratory syndrome coronavirus 2	Homo sapiens	ILLUMINA	2021-07-09	United States	North America	43	1794.3	1166	0.961409	53654836
SRR15224962	PRJNA731148	AMPLICON	SAMN20358377	SRX11530859	SARS-CoV-2/Human/USA/NC-CDC-ASC210112826/2021	Illumina NovaSeq 6000	PAIRED	RT-PCR	VIRAL RNA	Severe acute respiratory syndrome coronavirus 2	Homo sapiens	ILLUMINA	2021-07-09	United States	North America	42	6078.29	7359	0.988463	181759007
SRR15224963	PRJNA731148	AMPLICON	SAMN20358378	SRX11530858	SARS-CoV-2/Human/USA/NC-CDC-ASC210112825/2021	Illumina NovaSeq 6000	PAIRED	RT-PCR	VIRAL RNA	Severe acute respiratory syndrome coronavirus 2	Homo sapiens	ILLUMINA	2021-07-09	United States	North America	47	6102.62	7525	0.979634	182486780
SRR15224964	PRJNA731148	AMPLICON	SAMN20358309	SRX11530857	SARS-CoV-2/Human/USA/OR-CDC-ASC210112820/2021	Illumina NovaSeq 6000	PAIRED	RT-PCR	VIRAL RNA	Severe acute respiratory syndrome coronavirus 2	Homo sapiens	ILLUMINA	2021-07-09	United States	North America	45	5961.03	6725	0.997425	178252747
SRR15224965	PRJNA731148	AMPLICON	SAMN20359491	SRX11530856	SARS-CoV-2/Human/USA/FL-CDC-ASC210112819/2021	Illumina NovaSeq 6000	PAIRED	RT-PCR	VIRAL RNA	Severe acute respiratory syndrome coronavirus 2	Homo sapiens	ILLUMINA	2021-07-09	United States	North America	46	7604.77	7966	0.997091	227405432
SRR15224966	PRJNA731148	AMPLICON	SAMN20359492	SRX11530855	SARS-CoV-2/Human/USA/FL-CDC-ASC210112818/2021	Illumina NovaSeq 6000	PAIRED	RT-PCR	VIRAL RNA	Severe acute respiratory syndrome coronavirus 2	Homo sapiens	ILLUMINA	2021-07-09	United States	North America	44	7674.26	7955	0.998696	229483364
SRR15224967	PRJNA731148	AMPLICON	SAMN20358444	SRX11530854	SARS-CoV-2/Human/USA/LA-CDC-ASC210112817/2021	Illumina NovaSeq 6000	PAIRED	RT-PCR	VIRAL RNA	Severe acute respiratory syndrome coronavirus 2	Homo sapiens	ILLUMINA	2021-07-09	United States	North America	51	7659.76	7963	0.997559	229049775
SRR15224969	PRJNA731148	AMPLICON	SAMN20359494	SRX11530852	SARS-CoV-2/Human/USA/FL-CDC-ASC210112815/2021	Illumina NovaSeq 6000	PAIRED	RT-PCR	VIRAL RNA	Severe acute respiratory syndrome coronavirus 2	Homo sapiens	ILLUMINA	2021-07-09	United States	North America	47	5160.36	5525	0.990135	154310168
SRR15224970	PRJNA731148	AMPLICON	SAMN20358241	SRX11530851	SARS-CoV-2/Human/USA/TX-CDC-ASC210112814/2021	Illumina NovaSeq 6000	PAIRED	RT-PCR	VIRAL RNA	Severe acute respiratory syndrome coronavirus 2	Homo sapiens	ILLUMINA	2021-07-09	United States	North America	52	4225.78	3953	0.995786	126363494
SRR15224972	PRJNA731148	AMPLICON	SAMN20358179	SRX11530849	SARS-CoV-2/Human/USA/UT-CDC-ASC210112812/2021	Illumina NovaSeq 6000	PAIRED	RT-PCR	VIRAL RNA	Severe acute respiratory syndrome coronavirus 2	Homo sapiens	ILLUMINA	2021-07-09	United States	North America	49	6097.49	7781	0.981641	182333229
SRR15224973	PRJNA731148	AMPLICON	SAMN20358482	SRX11530848	SARS-CoV-2/Human/USA/IL-CDC-ASC210112803/2021	Illumina NovaSeq 6000	PAIRED	RT-PCR	VIRAL RNA	Severe acute respiratory syndrome coronavirus 2	Homo sapiens	ILLUMINA	2021-07-09	United States	North America	41	2749.37	1828	0.909507	82214515
SRR15224974	PRJNA731148	AMPLICON	SAMN20358517	SRX11530847	SARS-CoV-2/Human/USA/GA-CDC-ASC210112801/2021	Illumina NovaSeq 6000	PAIRED	RT-PCR	VIRAL RNA	Severe acute respiratory syndrome coronavirus 2	Homo sapiens	ILLUMINA	2021-07-10	United States	North America	38	5405.87	6076	0.99164	161651704
SRR15224975	PRJNA731148	AMPLICON	SAMN20359495	SRX11530846	SARS-CoV-2/Human/USA/FL-CDC-ASC210112800/2021	Illumina NovaSeq 6000	PAIRED	RT-PCR	VIRAL RNA	Severe acute respiratory syndrome coronavirus 2	Homo sapiens	ILLUMINA	2021-07-09	United States	North America	56	7388.72	7945	0.996622	220944784
SRR15224976	PRJNA731148	AMPLICON	SAMN20359496	SRX11530845	SARS-CoV-2/Human/USA/FL-CDC-ASC210112799/2021	Illumina NovaSeq 6000	PAIRED	RT-PCR	VIRAL RNA	Severe acute respiratory syndrome coronavirus 2	Homo sapiens	ILLUMINA	2021-07-09	United States	North America	38	7453.36	7899	0.997492	222877682
SRR15224978	PRJNA731148	AMPLICON	SAMN20358242	SRX11530843	SARS-CoV-2/Human/USA/TX-CDC-ASC210112789/2021	Illumina NovaSeq 6000	PAIRED	RT-PCR	VIRAL RNA	Severe acute respiratory syndrome coronavirus 2	Homo sapiens	ILLUMINA	2021-07-09	United States	North America	46	3563.12	3052	0.978296	106547960
SRR15224979	PRJNA731148	AMPLICON	SAMN20360063	SRX11530842	SARS-CoV-2/Human/USA/CA-CDC-ASC210112787/2021	Illumina NovaSeq 6000	PAIRED	RT-PCR	VIRAL RNA	Severe acute respiratory syndrome coronavirus 2	Homo sapiens	ILLUMINA	2021-07-09	United States	North America	37	5180.59	6129	0.970505	154915253
SRR15224980	PRJNA731148	AMPLICON	SAMN20360064	SRX11530841	SARS-CoV-2/Human/USA/CA-CDC-ASC210112786/2021	Illumina NovaSeq 6000	PAIRED	RT-PCR	VIRAL RNA	Severe acute respiratory syndrome coronavirus 2	Homo sapiens	ILLUMINA	2021-07-09	United States	North America	40	725.811	563	0.932883	21703936
SRR15224981	PRJNA731148	AMPLICON	SAMN20358243	SRX11530840	SARS-CoV-2/Human/USA/TX-CDC-ASC210112785/2021	Illumina NovaSeq 6000	PAIRED	RT-PCR	VIRAL RNA	Severe acute respiratory syndrome coronavirus 2	Homo sapiens	ILLUMINA	2021-07-09	United States	North America	49	7501.14	7956	0.998395	224306598
SRR15224982	PRJNA731148	AMPLICON	SAMN20359497	SRX11530839	SARS-CoV-2/Human/USA/FL-CDC-ASC210112776/2021	Illumina NovaSeq 6000	PAIRED	RT-PCR	VIRAL RNA	Severe acute respiratory syndrome coronavirus 2	Homo sapiens	ILLUMINA	2021-07-05	United States	North America	46	5942.81	6827	0.98853	177707968
SRR15224983	PRJNA731148	AMPLICON	SAMN20358379	SRX11530838	SARS-CoV-2/Human/USA/NC-CDC-ASC210112775/2021	Illumina NovaSeq 6000	PAIRED	RT-PCR	VIRAL RNA	Severe acute respiratory syndrome coronavirus 2	Homo sapiens	ILLUMINA	2021-07-10	United States	North America	45	7348.27	7942	0.985988	219735331
SRR15224984	PRJNA731148	AMPLICON	SAMN20358518	SRX11530837	SARS-CoV-2/Human/USA/GA-CDC-ASC210112774/2021	Illumina NovaSeq 6000	PAIRED	RT-PCR	VIRAL RNA	Severe acute respiratory syndrome coronavirus 2	Homo sapiens	ILLUMINA	2021-07-10	United States	North America	46	6439.1	7779	0.979935	192548394
SRR15224985	PRJNA731148	AMPLICON	SAMN20358519	SRX11530836	SARS-CoV-2/Human/USA/GA-CDC-ASC210112773/2021	Illumina NovaSeq 6000	PAIRED	RT-PCR	VIRAL RNA	Severe acute respiratory syndrome coronavirus 2	Homo sapiens	ILLUMINA	2021-07-10	United States	North America	37	7260.8	7872	0.997358	217119838
SRR15224986	PRJNA731148	AMPLICON	SAMN20358520	SRX11530835	SARS-CoV-2/Human/USA/GA-CDC-ASC210112772/2021	Illumina NovaSeq 6000	PAIRED	RT-PCR	VIRAL RNA	Severe acute respiratory syndrome coronavirus 2	Homo sapiens	ILLUMINA	2021-07-10	United States	North America	63	2215.62	1686	0.969301	66253758
SRR15224987	PRJNA731148	AMPLICON	SAMN20358521	SRX11530834	SARS-CoV-2/Human/USA/GA-CDC-ASC210112771/2021	Illumina NovaSeq 6000	PAIRED	RT-PCR	VIRAL RNA	Severe acute respiratory syndrome coronavirus 2	Homo sapiens	ILLUMINA	2021-07-10	United States	North America	45	7535.54	7951	0.991573	225335345
SRR15224989	PRJNA731148	AMPLICON	SAMN20360178	SRX11530832	SARS-CoV-2/Human/USA/AL-CDC-ASC210112769/2021	Illumina NovaSeq 6000	PAIRED	RT-PCR	VIRAL RNA	Severe acute respiratory syndrome coronavirus 2	Homo sapiens	ILLUMINA	2021-07-10	United States	North America	43	7079.08	7903	0.996857	211685706
SRR15224990	PRJNA731148	AMPLICON	SAMN20358499	SRX11530831	SARS-CoV-2/Human/USA/ID-CDC-ASC210112768/2021	Illumina NovaSeq 6000	PAIRED	RT-PCR	VIRAL RNA	Severe acute respiratory syndrome coronavirus 2	Homo sapiens	ILLUMINA	2021-07-08	United States	North America	46	7190.82	7890	0.991004	215027211
SRR15224992	PRJNA731148	AMPLICON	SAMN20358285	SRX11530829	SARS-CoV-2/Human/USA/TN-CDC-ASC210112766/2021	Illumina NovaSeq 6000	PAIRED	RT-PCR	VIRAL RNA	Severe acute respiratory syndrome coronavirus 2	Homo sapiens	ILLUMINA	2021-07-10	United States	North America	54	7239.01	7933	0.995853	216468082
SRR15224994	PRJNA731148	AMPLICON	SAMN20358483	SRX11530827	SARS-CoV-2/Human/USA/IL-CDC-ASC210112764/2021	Illumina NovaSeq 6000	PAIRED	RT-PCR	VIRAL RNA	Severe acute respiratory syndrome coronavirus 2	Homo sapiens	ILLUMINA	2021-07-09	United States	North America	48	7165.09	7922	0.980169	214257711
SRR15224995	PRJNA731148	AMPLICON	SAMN20359499	SRX11530826	SARS-CoV-2/Human/USA/FL-CDC-ASC210112763/2021	Illumina NovaSeq 6000	PAIRED	RT-PCR	VIRAL RNA	Severe acute respiratory syndrome coronavirus 2	Homo sapiens	ILLUMINA	2021-07-09	United States	North America	45	5722.09	7143	0.961977	171107576
SRR15225001	PRJNA731148	AMPLICON	SAMN20358244	SRX11530820	SARS-CoV-2/Human/USA/TX-CDC-ASC210112756/2021	Illumina NovaSeq 6000	PAIRED	RT-PCR	VIRAL RNA	Severe acute respiratory syndrome coronavirus 2	Homo sapiens	ILLUMINA	2021-07-09	United States	North America	42	6503.47	7652	0.973782	194473141
SRR15225002	PRJNA731148	AMPLICON	SAMN20358286	SRX11530819	SARS-CoV-2/Human/USA/TN-CDC-ASC210112755/2021	Illumina NovaSeq 6000	PAIRED	RT-PCR	VIRAL RNA	Severe acute respiratory syndrome coronavirus 2	Homo sapiens	ILLUMINA	2021-07-08	United States	North America	49	7538.55	7939	0.99067	225425292
SRR15225003	PRJNA731148	AMPLICON	SAMN20358287	SRX11530818	SARS-CoV-2/Human/USA/TN-CDC-ASC210112754/2021	Illumina NovaSeq 6000	PAIRED	RT-PCR	VIRAL RNA	Severe acute respiratory syndrome coronavirus 2	Homo sapiens	ILLUMINA	2021-07-10	United States	North America	47	7162.74	7869	0.995084	214187275
SRR15225004	PRJNA731148	AMPLICON	SAMN20358452	SRX11530817	SARS-CoV-2/Human/USA/KY-CDC-ASC210112753/2021	Illumina NovaSeq 6000	PAIRED	RT-PCR	VIRAL RNA	Severe acute respiratory syndrome coronavirus 2	Homo sapiens	ILLUMINA	2021-07-09	United States	North America	40	4632.85	5028	0.942079	138535975
SRR15225005	PRJNA731148	AMPLICON	SAMN20360065	SRX11530816	SARS-CoV-2/Human/USA/CA-CDC-ASC210112752/2021	Illumina NovaSeq 6000	PAIRED	RT-PCR	VIRAL RNA	Severe acute respiratory syndrome coronavirus 2	Homo sapiens	ILLUMINA	2021-07-08	United States	North America	45	7513.29	7923	0.997525	224669812
SRR15225006	PRJNA731148	AMPLICON	SAMN20358487	SRX11530815	SARS-CoV-2/Human/USA/IL-CDC-ASC210112751/2021	Illumina NovaSeq 6000	PAIRED	RT-PCR	VIRAL RNA	Severe acute respiratory syndrome coronavirus 2	Homo sapiens	ILLUMINA	2021-07-09	United States	North America	43	7581.38	7937	0.997592	226705975
SRR15225007	PRJNA731148	AMPLICON	SAMN20358288	SRX11530814	SARS-CoV-2/Human/USA/TN-CDC-ASC210112750/2021	Illumina NovaSeq 6000	PAIRED	RT-PCR	VIRAL RNA	Severe acute respiratory syndrome coronavirus 2	Homo sapiens	ILLUMINA	2021-07-10	United States	North America	44	7521.29	7955	0.991974	224909180
SRR15225008	PRJNA731148	AMPLICON	SAMN20358463	SRX11530813	SARS-CoV-2/Human/USA/IN-CDC-ASC210112749/2021	Illumina NovaSeq 6000	PAIRED	RT-PCR	VIRAL RNA	Severe acute respiratory syndrome coronavirus 2	Homo sapiens	ILLUMINA	2021-07-10	United States	North America	49	7590.38	7950	0.998395	226975165
SRR15225009	PRJNA731148	AMPLICON	SAMN20358464	SRX11530812	SARS-CoV-2/Human/USA/IN-CDC-ASC210112748/2021	Illumina NovaSeq 6000	PAIRED	RT-PCR	VIRAL RNA	Severe acute respiratory syndrome coronavirus 2	Homo sapiens	ILLUMINA	2021-07-10	United States	North America	47	7271.67	7914	0.987526	217444602
SRR15225010	PRJNA731148	AMPLICON	SAMN20358289	SRX11530811	SARS-CoV-2/Human/USA/TN-CDC-ASC210112747/2021	Illumina NovaSeq 6000	PAIRED	RT-PCR	VIRAL RNA	Severe acute respiratory syndrome coronavirus 2	Homo sapiens	ILLUMINA	2021-07-10	United States	North America	43	7643.95	7948	0.997659	228576896
SRR15225011	PRJNA731148	AMPLICON	SAMN20360066	SRX11530810	SARS-CoV-2/Human/USA/CA-CDC-ASC210112746/2021	Illumina NovaSeq 6000	PAIRED	RT-PCR	VIRAL RNA	Severe acute respiratory syndrome coronavirus 2	Homo sapiens	ILLUMINA	2021-07-09	United States	North America	43	7465.41	7927	0.998529	223238114
SRR15225012	PRJNA731148	AMPLICON	SAMN20358419	SRX11530809	SARS-CoV-2/Human/USA/MI-CDC-ASC210112745/2021	Illumina NovaSeq 6000	PAIRED	RT-PCR	VIRAL RNA	Severe acute respiratory syndrome coronavirus 2	Homo sapiens	ILLUMINA	2021-07-10	United States	North America	46	2738.43	2350	0.978397	81887223
SRR15225013	PRJNA731148	AMPLICON	SAMN20358319	SRX11530808	SARS-CoV-2/Human/USA/OH-CDC-ASC210112744/2021	Illumina NovaSeq 6000	PAIRED	RT-PCR	VIRAL RNA	Severe acute respiratory syndrome coronavirus 2	Homo sapiens	ILLUMINA	2021-07-10	United States	North America	45	7334.56	7880	0.997258	219325467
SRR15225014	PRJNA731148	AMPLICON	SAMN20358409	SRX11530807	SARS-CoV-2/Human/USA/MO-CDC-ASC210112743/2021	Illumina NovaSeq 6000	PAIRED	RT-PCR	VIRAL RNA	Severe acute respiratory syndrome coronavirus 2	Homo sapiens	ILLUMINA	2021-07-10	United States	North America	48	7239.35	7875	0.990001	216478306
SRR15225015	PRJNA731148	AMPLICON	SAMN20358410	SRX11530806	SARS-CoV-2/Human/USA/MO-CDC-ASC210112742/2021	Illumina NovaSeq 6000	PAIRED	RT-PCR	VIRAL RNA	Severe acute respiratory syndrome coronavirus 2	Homo sapiens	ILLUMINA	2021-07-10	United States	North America	52	7278.75	7895	0.991707	217656356
SRR15225016	PRJNA731148	AMPLICON	SAMN20360156	SRX11530805	SARS-CoV-2/Human/USA/AZ-CDC-ASC210112741/2021	Illumina NovaSeq 6000	PAIRED	RT-PCR	VIRAL RNA	Severe acute respiratory syndrome coronavirus 2	Homo sapiens	ILLUMINA	2021-07-09	United States	North America	43	6717.62	7857	0.971307	200877098
SRR15225017	PRJNA731148	AMPLICON	SAMN20359500	SRX11530804	SARS-CoV-2/Human/USA/FL-CDC-ASC210112740/2021	Illumina NovaSeq 6000	PAIRED	RT-PCR	VIRAL RNA	Severe acute respiratory syndrome coronavirus 2	Homo sapiens	ILLUMINA	2021-07-09	United States	North America	40	6338.33	7750	0.992108	189535043
SRR15225018	PRJNA731148	AMPLICON	SAMN20360101	SRX11530803	SARS-CoV-2/Human/USA/CA-CDC-ASC210112499/2021	Illumina NovaSeq 6000	PAIRED	RT-PCR	VIRAL RNA	Severe acute respiratory syndrome coronavirus 2	Homo sapiens	ILLUMINA	2021-07-09	United States	North America	49	7156.26	7927	0.995853	213993559
SRR15225019	PRJNA731148	AMPLICON	SAMN20360102	SRX11530802	SARS-CoV-2/Human/USA/CA-CDC-ASC210112498/2021	Illumina NovaSeq 6000	PAIRED	RT-PCR	VIRAL RNA	Severe acute respiratory syndrome coronavirus 2	Homo sapiens	ILLUMINA	2021-07-09	United States	North America	44	7542.26	7949	0.997559	225536104
SRR15225020	PRJNA731148	AMPLICON	SAMN20360103	SRX11530801	SARS-CoV-2/Human/USA/CA-CDC-ASC210112497/2021	Illumina NovaSeq 6000	PAIRED	RT-PCR	VIRAL RNA	Severe acute respiratory syndrome coronavirus 2	Homo sapiens	ILLUMINA	2021-07-09	United States	North America	43	7501.42	7935	0.998529	224314815
SRR15225021	PRJNA731148	AMPLICON	SAMN20358254	SRX11530800	SARS-CoV-2/Human/USA/TX-CDC-ASC210112496/2021	Illumina NovaSeq 6000	PAIRED	RT-PCR	VIRAL RNA	Severe acute respiratory syndrome coronavirus 2	Homo sapiens	ILLUMINA	2021-07-09	United States	North America	45	6628.75	7678	0.997592	198219561
SRR15225022	PRJNA731148	AMPLICON	SAMN20358465	SRX11530799	SARS-CoV-2/Human/USA/IN-CDC-ASC210112495/2021	Illumina NovaSeq 6000	PAIRED	RT-PCR	VIRAL RNA	Severe acute respiratory syndrome coronavirus 2	Homo sapiens	ILLUMINA	2021-07-09	United States	North America	44	4352.27	4431	0.936127	130145880
SRR15225023	PRJNA731148	AMPLICON	SAMN20359538	SRX11530798	SARS-CoV-2/Human/USA/FL-CDC-ASC210112494/2021	Illumina NovaSeq 6000	PAIRED	RT-PCR	VIRAL RNA	Severe acute respiratory syndrome coronavirus 2	Homo sapiens	ILLUMINA	2021-07-09	United States	North America	43	6488.77	7401	0.986958	194033786
SRR15225025	PRJNA731148	AMPLICON	SAMN20358466	SRX11530796	SARS-CoV-2/Human/USA/IN-CDC-ASC210112492/2021	Illumina NovaSeq 6000	PAIRED	RT-PCR	VIRAL RNA	Severe acute respiratory syndrome coronavirus 2	Homo sapiens	ILLUMINA	2021-07-09	United States	North America	45	4511.61	4622	0.944721	134910742
SRR15225027	PRJNA731148	AMPLICON	SAMN20359562	SRX11530794	SARS-CoV-2/Human/USA/DE-CDC-ASC210112490/2021	Illumina NovaSeq 6000	PAIRED	RT-PCR	VIRAL RNA	Severe acute respiratory syndrome coronavirus 2	Homo sapiens	ILLUMINA	2021-07-09	United States	North America	52	6201.85	7642	0.97522	185453897
SRR15225028	PRJNA731148	AMPLICON	SAMN20359539	SRX11530793	SARS-CoV-2/Human/USA/FL-CDC-ASC210112488/2021	Illumina NovaSeq 6000	PAIRED	RT-PCR	VIRAL RNA	Severe acute respiratory syndrome coronavirus 2	Homo sapiens	ILLUMINA	2021-07-09	United States	North America	43	7374.08	7951	0.997124	220507240
SRR15225029	PRJNA731148	AMPLICON	SAMN20360105	SRX11530792	SARS-CoV-2/Human/USA/CA-CDC-ASC210112487/2021	Illumina NovaSeq 6000	PAIRED	RT-PCR	VIRAL RNA	Severe acute respiratory syndrome coronavirus 2	Homo sapiens	ILLUMINA	2021-07-09	United States	North America	44	7211.9	7889	0.99679	215657537
SRR15225032	PRJNA731148	AMPLICON	SAMN20360107	SRX11530789	SARS-CoV-2/Human/USA/CA-CDC-ASC210112484/2021	Illumina NovaSeq 6000	PAIRED	RT-PCR	VIRAL RNA	Severe acute respiratory syndrome coronavirus 2	Homo sapiens	ILLUMINA	2021-07-07	United States	North America	48	7189.35	7869	0.986021	214983159
SRR15225033	PRJNA731148	AMPLICON	SAMN20359540	SRX11530788	SARS-CoV-2/Human/USA/FL-CDC-ASC210112483/2021	Illumina NovaSeq 6000	PAIRED	RT-PCR	VIRAL RNA	Severe acute respiratory syndrome coronavirus 2	Homo sapiens	ILLUMINA	2021-07-08	United States	North America	48	7324.84	7899	0.997057	219034595
SRR15225034	PRJNA731148	AMPLICON	SAMN20359541	SRX11530787	SARS-CoV-2/Human/USA/FL-CDC-ASC210112482/2021	Illumina NovaSeq 6000	PAIRED	RT-PCR	VIRAL RNA	Severe acute respiratory syndrome coronavirus 2	Homo sapiens	ILLUMINA	2021-07-08	United States	North America	43	3351.54	2931	0.978865	100220974
SRR15225035	PRJNA731148	AMPLICON	SAMN20360108	SRX11530786	SARS-CoV-2/Human/USA/CA-CDC-ASC210112480/2021	Illumina NovaSeq 6000	PAIRED	RT-PCR	VIRAL RNA	Severe acute respiratory syndrome coronavirus 2	Homo sapiens	ILLUMINA	2021-07-07	United States	North America	47	7644.68	7930	0.997626	228598767
SRR15225036	PRJNA731148	AMPLICON	SAMN20358327	SRX11530785	SARS-CoV-2/Human/USA/NY-CDC-ASC210112479/2021	Illumina NovaSeq 6000	PAIRED	RT-PCR	VIRAL RNA	Severe acute respiratory syndrome coronavirus 2	Homo sapiens	ILLUMINA	2021-07-09	United States	North America	43	7237.07	7882	0.997492	216410135
SRR15225039	PRJNA731148	AMPLICON	SAMN20358493	SRX11530782	SARS-CoV-2/Human/USA/IL-CDC-ASC210112476/2021	Illumina NovaSeq 6000	PAIRED	RT-PCR	VIRAL RNA	Severe acute respiratory syndrome coronavirus 2	Homo sapiens	ILLUMINA	2021-07-09	United States	North America	42	7199.88	7867	0.996154	215297917
SRR15225040	PRJNA731148	AMPLICON	SAMN20359543	SRX11530781	SARS-CoV-2/Human/USA/FL-CDC-ASC210112475/2021	Illumina NovaSeq 6000	PAIRED	RT-PCR	VIRAL RNA	Severe acute respiratory syndrome coronavirus 2	Homo sapiens	ILLUMINA	2021-07-09	United States	North America	37	5551.32	6167	0.997258	166001252
SRR15225041	PRJNA731148	AMPLICON	SAMN20360164	SRX11530780	SARS-CoV-2/Human/USA/AZ-CDC-ASC210112474/2021	Illumina NovaSeq 6000	PAIRED	RT-PCR	VIRAL RNA	Severe acute respiratory syndrome coronavirus 2	Homo sapiens	ILLUMINA	2021-07-08	United States	North America	40	3518.86	3091	0.993646	105224332
SRR15225042	PRJNA731148	AMPLICON	SAMN20359544	SRX11530779	SARS-CoV-2/Human/USA/FL-CDC-ASC210112473/2021	Illumina NovaSeq 6000	PAIRED	RT-PCR	VIRAL RNA	Severe acute respiratory syndrome coronavirus 2	Homo sapiens	ILLUMINA	2021-07-09	United States	North America	48	5762.9	7005	0.966191	172327982
SRR15225043	PRJNA731148	AMPLICON	SAMN20360109	SRX11530778	SARS-CoV-2/Human/USA/CA-CDC-ASC210112471/2021	Illumina NovaSeq 6000	PAIRED	RT-PCR	VIRAL RNA	Severe acute respiratory syndrome coronavirus 2	Homo sapiens	ILLUMINA	2021-07-09	United States	North America	38	2635.16	1522	0.910277	78799281
SRR15225044	PRJNA731148	AMPLICON	SAMN20358459	SRX11530777	SARS-CoV-2/Human/USA/KS-CDC-ASC210112470/2021	Illumina NovaSeq 6000	PAIRED	RT-PCR	VIRAL RNA	Severe acute respiratory syndrome coronavirus 2	Homo sapiens	ILLUMINA	2021-07-09	United States	North America	41	5576.56	7137	0.962813	166755848
SRR15225045	PRJNA731148	AMPLICON	SAMN20359545	SRX11530776	SARS-CoV-2/Human/USA/FL-CDC-ASC210112469/2021	Illumina NovaSeq 6000	PAIRED	RT-PCR	VIRAL RNA	Severe acute respiratory syndrome coronavirus 2	Homo sapiens	ILLUMINA	2021-07-09	United States	North America	30	409.777	327	0.901047	12253559
SRR15225046	PRJNA731148	AMPLICON	SAMN20359546	SRX11530775	SARS-CoV-2/Human/USA/FL-CDC-ASC210112468/2021	Illumina NovaSeq 6000	PAIRED	RT-PCR	VIRAL RNA	Severe acute respiratory syndrome coronavirus 2	Homo sapiens	ILLUMINA	2021-07-09	United States	North America	46	7581.06	7954	0.997626	226696352
SRR15225047	PRJNA731148	AMPLICON	SAMN20359547	SRX11530774	SARS-CoV-2/Human/USA/FL-CDC-ASC210112467/2021	Illumina NovaSeq 6000	PAIRED	RT-PCR	VIRAL RNA	Severe acute respiratory syndrome coronavirus 2	Homo sapiens	ILLUMINA	2021-07-09	United States	North America	48	7592.17	7956	0.998495	227028648
SRR15225048	PRJNA731148	AMPLICON	SAMN20359548	SRX11530773	SARS-CoV-2/Human/USA/FL-CDC-ASC210112466/2021	Illumina NovaSeq 6000	PAIRED	RT-PCR	VIRAL RNA	Severe acute respiratory syndrome coronavirus 2	Homo sapiens	ILLUMINA	2021-07-09	United States	North America	55	6599.07	7792	0.993312	197332048
SRR15225049	PRJNA731148	AMPLICON	SAMN20358256	SRX11530772	SARS-CoV-2/Human/USA/TX-CDC-ASC210112465/2021	Illumina NovaSeq 6000	PAIRED	RT-PCR	VIRAL RNA	Severe acute respiratory syndrome coronavirus 2	Homo sapiens	ILLUMINA	2021-07-09	United States	North America	45	7465.54	7931	0.997191	223242055
SRR15225051	PRJNA731148	AMPLICON	SAMN20358258	SRX11530770	SARS-CoV-2/Human/USA/TX-CDC-ASC210112423/2021	Illumina NovaSeq 6000	PAIRED	RT-PCR	VIRAL RNA	Severe acute respiratory syndrome coronavirus 2	Homo sapiens	ILLUMINA	2021-07-09	United States	North America	43	7639.41	7957	0.997559	228441258
SRR15225052	PRJNA731148	AMPLICON	SAMN20358259	SRX11530769	SARS-CoV-2/Human/USA/TX-CDC-ASC210112422/2021	Illumina NovaSeq 6000	PAIRED	RT-PCR	VIRAL RNA	Severe acute respiratory syndrome coronavirus 2	Homo sapiens	ILLUMINA	2021-07-09	United States	North America	43	5844.24	6834	0.988396	174760444
SRR15225053	PRJNA731148	AMPLICON	SAMN20360126	SRX11530768	SARS-CoV-2/Human/USA/CA-CDC-ASC210112421/2021	Illumina NovaSeq 6000	PAIRED	RT-PCR	VIRAL RNA	Severe acute respiratory syndrome coronavirus 2	Homo sapiens	ILLUMINA	2021-07-09	United States	North America	43	7670.23	7958	0.997258	229363014
SRR15225054	PRJNA731148	AMPLICON	SAMN20360127	SRX11530767	SARS-CoV-2/Human/USA/CA-CDC-ASC210112420/2021	Illumina NovaSeq 6000	PAIRED	RT-PCR	VIRAL RNA	Severe acute respiratory syndrome coronavirus 2	Homo sapiens	ILLUMINA	2021-07-08	United States	North America	41	6905.08	7867	0.995586	206482576
SRR15225055	PRJNA731148	AMPLICON	SAMN20360128	SRX11530766	SARS-CoV-2/Human/USA/CA-CDC-ASC210112419/2021	Illumina NovaSeq 6000	PAIRED	RT-PCR	VIRAL RNA	Severe acute respiratory syndrome coronavirus 2	Homo sapiens	ILLUMINA	2021-07-08	United States	North America	42	2862.61	1946	0.962144	85600478
SRR15225057	PRJNA731148	AMPLICON	SAMN20358411	SRX11530764	SARS-CoV-2/Human/USA/MO-CDC-ASC210112417/2021	Illumina NovaSeq 6000	PAIRED	RT-PCR	VIRAL RNA	Severe acute respiratory syndrome coronavirus 2	Homo sapiens	ILLUMINA	2021-07-09	United States	North America	45	6458.24	7483	0.983547	193120613
SRR15225058	PRJNA731148	AMPLICON	SAMN20358412	SRX11530763	SARS-CoV-2/Human/USA/MO-CDC-ASC210112416/2021	Illumina NovaSeq 6000	PAIRED	RT-PCR	VIRAL RNA	Severe acute respiratory syndrome coronavirus 2	Homo sapiens	ILLUMINA	2021-07-09	United States	North America	48	7198.26	7869	0.997291	215249642
SRR15225059	PRJNA731148	AMPLICON	SAMN20360130	SRX11530762	SARS-CoV-2/Human/USA/CA-CDC-ASC210112415/2021	Illumina NovaSeq 6000	PAIRED	RT-PCR	VIRAL RNA	Severe acute respiratory syndrome coronavirus 2	Homo sapiens	ILLUMINA	2021-07-09	United States	North America	46	6832.46	7913	0.993981	204310903
SRR15225060	PRJNA731148	AMPLICON	SAMN20360131	SRX11530761	SARS-CoV-2/Human/USA/CA-CDC-ASC210112414/2021	Illumina NovaSeq 6000	PAIRED	RT-PCR	VIRAL RNA	Severe acute respiratory syndrome coronavirus 2	Homo sapiens	ILLUMINA	2021-07-09	United States	North America	46	4283.38	4016	0.962412	128086033
SRR15225061	PRJNA731148	AMPLICON	SAMN20360132	SRX11530760	SARS-CoV-2/Human/USA/CA-CDC-ASC210112413/2021	Illumina NovaSeq 6000	PAIRED	RT-PCR	VIRAL RNA	Severe acute respiratory syndrome coronavirus 2	Homo sapiens	ILLUMINA	2021-07-09	United States	North America	47	7329.28	7929	0.988697	219167568
SRR15225062	PRJNA731148	AMPLICON	SAMN20358184	SRX11530759	SARS-CoV-2/Human/USA/UT-CDC-ASC210112412/2021	Illumina NovaSeq 6000	PAIRED	RT-PCR	VIRAL RNA	Severe acute respiratory syndrome coronavirus 2	Homo sapiens	ILLUMINA	2021-07-09	United States	North America	44	7183.16	7945	0.996255	214797952
SRR15225063	PRJNA731148	AMPLICON	SAMN20359555	SRX11530758	SARS-CoV-2/Human/USA/FL-CDC-ASC210112411/2021	Illumina NovaSeq 6000	PAIRED	RT-PCR	VIRAL RNA	Severe acute respiratory syndrome coronavirus 2	Homo sapiens	ILLUMINA	2021-07-09	United States	North America	49	7431.53	7946	0.996355	222224942
SRR15225064	PRJNA731148	AMPLICON	SAMN20360133	SRX11530757	SARS-CoV-2/Human/USA/CA-CDC-ASC210112410/2021	Illumina NovaSeq 6000	PAIRED	RT-PCR	VIRAL RNA	Severe acute respiratory syndrome coronavirus 2	Homo sapiens	ILLUMINA	2021-07-09	United States	North America	47	7439.27	7927	0.99699	222456458
SRR15225065	PRJNA731148	AMPLICON	SAMN20360134	SRX11530756	SARS-CoV-2/Human/USA/CA-CDC-ASC210112409/2021	Illumina NovaSeq 6000	PAIRED	RT-PCR	VIRAL RNA	Severe acute respiratory syndrome coronavirus 2	Homo sapiens	ILLUMINA	2021-07-09	United States	North America	48	7132.41	7859	0.992275	213280355
SRR15225066	PRJNA731148	AMPLICON	SAMN20360135	SRX11530755	SARS-CoV-2/Human/USA/CA-CDC-ASC210112408/2021	Illumina NovaSeq 6000	PAIRED	RT-PCR	VIRAL RNA	Severe acute respiratory syndrome coronavirus 2	Homo sapiens	ILLUMINA	2021-07-09	United States	North America	47	6079.32	7301	0.96599	181790016
SRR15225067	PRJNA731148	AMPLICON	SAMN20360136	SRX11530754	SARS-CoV-2/Human/USA/CA-CDC-ASC210112407/2021	Illumina NovaSeq 6000	PAIRED	RT-PCR	VIRAL RNA	Severe acute respiratory syndrome coronavirus 2	Homo sapiens	ILLUMINA	2021-07-09	United States	North America	55	7430.45	7921	0.995954	222192679
SRR15225068	PRJNA731148	AMPLICON	SAMN20359556	SRX11530753	SARS-CoV-2/Human/USA/FL-CDC-ASC210112406/2021	Illumina NovaSeq 6000	PAIRED	RT-PCR	VIRAL RNA	Severe acute respiratory syndrome coronavirus 2	Homo sapiens	ILLUMINA	2021-07-09	United States	North America	45	6341.45	7779	0.980604	189628299
SRR15225069	PRJNA731148	AMPLICON	SAMN20359557	SRX11530752	SARS-CoV-2/Human/USA/FL-CDC-ASC210112405/2021	Illumina NovaSeq 6000	PAIRED	RT-PCR	VIRAL RNA	Severe acute respiratory syndrome coronavirus 2	Homo sapiens	ILLUMINA	2021-07-09	United States	North America	44	7009.61	7911	0.995753	209608315
SRR15225070	PRJNA731148	AMPLICON	SAMN20359558	SRX11530751	SARS-CoV-2/Human/USA/FL-CDC-ASC210112404/2021	Illumina NovaSeq 6000	PAIRED	RT-PCR	VIRAL RNA	Severe acute respiratory syndrome coronavirus 2	Homo sapiens	ILLUMINA	2021-07-09	United States	North America	43	4910.65	5693	0.949604	146843316
SRR15225071	PRJNA731148	AMPLICON	SAMN20359559	SRX11530750	SARS-CoV-2/Human/USA/FL-CDC-ASC210112403/2021	Illumina NovaSeq 6000	PAIRED	RT-PCR	VIRAL RNA	Severe acute respiratory syndrome coronavirus 2	Homo sapiens	ILLUMINA	2021-07-09	United States	North America	41	7535.6	7947	0.996422	225337151
SRR15225072	PRJNA731148	AMPLICON	SAMN20359560	SRX11530749	SARS-CoV-2/Human/USA/FL-CDC-ASC210112402/2021	Illumina NovaSeq 6000	PAIRED	RT-PCR	VIRAL RNA	Severe acute respiratory syndrome coronavirus 2	Homo sapiens	ILLUMINA	2021-07-09	United States	North America	46	7666.63	7958	0.997626	229255125
SRR15225073	PRJNA731148	AMPLICON	SAMN20360137	SRX11530748	SARS-CoV-2/Human/USA/CA-CDC-ASC210112401/2021	Illumina NovaSeq 6000	PAIRED	RT-PCR	VIRAL RNA	Severe acute respiratory syndrome coronavirus 2	Homo sapiens	ILLUMINA	2021-07-09	United States	North America	33	2295.81	1691	0.961944	68651499
SRR15225074	PRJNA731148	AMPLICON	SAMN20360138	SRX11530747	SARS-CoV-2/Human/USA/CA-CDC-ASC210112399/2021	Illumina NovaSeq 6000	PAIRED	RT-PCR	VIRAL RNA	Severe acute respiratory syndrome coronavirus 2	Homo sapiens	ILLUMINA	2021-07-09	United States	North America	41	4269.66	3842	0.938936	127675654
SRR15225075	PRJNA731148	AMPLICON	SAMN20360139	SRX11530746	SARS-CoV-2/Human/USA/CA-CDC-ASC210112398/2021	Illumina NovaSeq 6000	PAIRED	RT-PCR	VIRAL RNA	Severe acute respiratory syndrome coronavirus 2	Homo sapiens	ILLUMINA	2021-07-09	United States	North America	36	5496.98	6784	0.962011	164376109
SRR15225076	PRJNA731148	AMPLICON	SAMN20358185	SRX11530745	SARS-CoV-2/Human/USA/UT-CDC-ASC210112397/2021	Illumina NovaSeq 6000	PAIRED	RT-PCR	VIRAL RNA	Severe acute respiratory syndrome coronavirus 2	Homo sapiens	ILLUMINA	2021-07-08	United States	North America	46	7111.04	7822	0.997592	212641314
SRR15225077	PRJNA731148	AMPLICON	SAMN20358260	SRX11530744	SARS-CoV-2/Human/USA/TX-CDC-ASC210112396/2021	Illumina NovaSeq 6000	PAIRED	RT-PCR	VIRAL RNA	Severe acute respiratory syndrome coronavirus 2	Homo sapiens	ILLUMINA	2021-07-07	United States	North America	45	7332.35	7938	0.995954	219259200
SRR15225078	PRJNA731148	AMPLICON	SAMN20359561	SRX11530743	SARS-CoV-2/Human/USA/FL-CDC-ASC210112395/2021	Illumina NovaSeq 6000	PAIRED	RT-PCR	VIRAL RNA	Severe acute respiratory syndrome coronavirus 2	Homo sapiens	ILLUMINA	2021-07-08	United States	North America	47	4559.21	4751	0.927499	136334205
SRR15227279	PRJNA731149	AMPLICON	SAMN20360690	SRX11533331	SARS-CoV-2/Human/USA/MN-CDC-IBX426305912159/2021	Illumina NovaSeq 6000	PAIRED	RT-PCR	VIRAL RNA	Severe acute respiratory syndrome coronavirus 2	Homo sapiens	ILLUMINA	2021-06-30	United States	North America	47	3368.1	2673	0.924322	100716234
SRR15227281	PRJNA731149	AMPLICON	SAMN20360637	SRX11533329	SARS-CoV-2/Human/USA/NJ-CDC-IBX424799778783/2021	Illumina NovaSeq 6000	PAIRED	RT-PCR	VIRAL RNA	Severe acute respiratory syndrome coronavirus 2	Homo sapiens	ILLUMINA	2021-07-09	United States	North America	43	6638.79	7469	0.986356	198519858
SRR15227282	PRJNA731149	AMPLICON	SAMN20360692	SRX11533328	SARS-CoV-2/Human/USA/MN-CDC-IBX395800853375/2021	Illumina NovaSeq 6000	PAIRED	RT-PCR	VIRAL RNA	Severe acute respiratory syndrome coronavirus 2	Homo sapiens	ILLUMINA	2021-07-01	United States	North America	55	5588.87	6982	0.965388	167124097
SRR15227283	PRJNA731149	AMPLICON	SAMN20360693	SRX11533327	SARS-CoV-2/Human/USA/MN-CDC-IBX394480283961/2021	Illumina NovaSeq 6000	PAIRED	RT-PCR	VIRAL RNA	Severe acute respiratory syndrome coronavirus 2	Homo sapiens	ILLUMINA	2021-06-30	United States	North America	46	3231.2	2637	0.908069	96622486
SRR15227284	PRJNA731149	AMPLICON	SAMN20360694	SRX11533326	SARS-CoV-2/Human/USA/MN-CDC-IBX387426893195/2021	Illumina NovaSeq 6000	PAIRED	RT-PCR	VIRAL RNA	Severe acute respiratory syndrome coronavirus 2	Homo sapiens	ILLUMINA	2021-07-07	United States	North America	43	3387.53	3154	0.916062	101297368
SRR15227285	PRJNA731149	AMPLICON	SAMN20360695	SRX11533325	SARS-CoV-2/Human/USA/MN-CDC-IBX385508741911/2021	Illumina NovaSeq 6000	PAIRED	RT-PCR	VIRAL RNA	Severe acute respiratory syndrome coronavirus 2	Homo sapiens	ILLUMINA	2021-07-06	United States	North America	43	5618.87	6995	0.963749	168021060
SRR15227287	PRJNA731149	AMPLICON	SAMN20360697	SRX11533323	SARS-CoV-2/Human/USA/MN-CDC-IBX378576646139/2021	Illumina NovaSeq 6000	PAIRED	RT-PCR	VIRAL RNA	Severe acute respiratory syndrome coronavirus 2	Homo sapiens	ILLUMINA	2021-07-03	United States	North America	51	6430.2	7230	0.985219	192282155
SRR15227288	PRJNA731149	AMPLICON	SAMN20360698	SRX11533322	SARS-CoV-2/Human/USA/MN-CDC-IBX377304069077/2021	Illumina NovaSeq 6000	PAIRED	RT-PCR	VIRAL RNA	Severe acute respiratory syndrome coronavirus 2	Homo sapiens	ILLUMINA	2021-07-01	United States	North America	40	5122.36	6204	0.953082	153174009
SRR15227289	PRJNA731149	AMPLICON	SAMN20360619	SRX11533321	SARS-CoV-2/Human/USA/VA-CDC-IBX370586196367/2021	Illumina NovaSeq 6000	PAIRED	RT-PCR	VIRAL RNA	Severe acute respiratory syndrome coronavirus 2	Homo sapiens	ILLUMINA	2021-07-08	United States	North America	50	6765.01	7590	0.975554	202293964
SRR15227290	PRJNA731149	AMPLICON	SAMN20360699	SRX11533320	SARS-CoV-2/Human/USA/MN-CDC-IBX364971816036/2021	Illumina NovaSeq 6000	PAIRED	RT-PCR	VIRAL RNA	Severe acute respiratory syndrome coronavirus 2	Homo sapiens	ILLUMINA	2021-07-08	United States	North America	40	6704.4	7374	0.996656	200481552
SRR15227291	PRJNA731149	AMPLICON	SAMN20360700	SRX11533319	SARS-CoV-2/Human/USA/MN-CDC-IBX364152118093/2021	Illumina NovaSeq 6000	PAIRED	RT-PCR	VIRAL RNA	Severe acute respiratory syndrome coronavirus 2	Homo sapiens	ILLUMINA	2021-07-07	United States	North America	43	5788.23	6610	0.970471	173085561
SRR15227292	PRJNA731149	AMPLICON	SAMN20360701	SRX11533318	SARS-CoV-2/Human/USA/MN-CDC-IBX359388618201/2021	Illumina NovaSeq 6000	PAIRED	RT-PCR	VIRAL RNA	Severe acute respiratory syndrome coronavirus 2	Homo sapiens	ILLUMINA	2021-07-01	United States	North America	57	6509.94	7454	0.994516	194666851
SRR15227294	PRJNA731149	AMPLICON	SAMN20360702	SRX11533316	SARS-CoV-2/Human/USA/MN-CDC-IBX331942521931/2021	Illumina NovaSeq 6000	PAIRED	RT-PCR	VIRAL RNA	Severe acute respiratory syndrome coronavirus 2	Homo sapiens	ILLUMINA	2021-07-09	United States	North America	43	5549.25	6553	0.979133	165939191
SRR15227295	PRJNA731149	AMPLICON	SAMN20360703	SRX11533315	SARS-CoV-2/Human/USA/MN-CDC-IBX324924338861/2021	Illumina NovaSeq 6000	PAIRED	RT-PCR	VIRAL RNA	Severe acute respiratory syndrome coronavirus 2	Homo sapiens	ILLUMINA	2021-07-07	United States	North America	44	6652.93	7473	0.968899	198942695
SRR15227296	PRJNA731149	AMPLICON	SAMN20360626	SRX11533314	SARS-CoV-2/Human/USA/OR-CDC-IBX298158389177/2021	Illumina NovaSeq 6000	PAIRED	RT-PCR	VIRAL RNA	Severe acute respiratory syndrome coronavirus 2	Homo sapiens	ILLUMINA	2021-07-09	United States	North America	55	3517.2	3138	0.930776	105174790
SRR15227297	PRJNA731149	AMPLICON	SAMN20360704	SRX11533313	SARS-CoV-2/Human/USA/MN-CDC-IBX296458417141/2021	Illumina NovaSeq 6000	PAIRED	RT-PCR	VIRAL RNA	Severe acute respiratory syndrome coronavirus 2	Homo sapiens	ILLUMINA	2021-07-08	United States	North America	54	3788.85	3410	0.915995	113298088
SRR15227298	PRJNA731149	AMPLICON	SAMN20360627	SRX11533312	SARS-CoV-2/Human/USA/OH-CDC-IBX286402811332/2021	Illumina NovaSeq 6000	PAIRED	RT-PCR	VIRAL RNA	Severe acute respiratory syndrome coronavirus 2	Homo sapiens	ILLUMINA	2021-07-09	United States	North America	43	6482.46	7417	0.98659	193845140
SRR15227299	PRJNA731149	AMPLICON	SAMN20360705	SRX11533311	SARS-CoV-2/Human/USA/MN-CDC-IBX268289973289/2021	Illumina NovaSeq 6000	PAIRED	RT-PCR	VIRAL RNA	Severe acute respiratory syndrome coronavirus 2	Homo sapiens	ILLUMINA	2021-07-07	United States	North America	44	5729.13	7168	0.957964	171318046
SRR15227300	PRJNA731149	AMPLICON	SAMN20360706	SRX11533310	SARS-CoV-2/Human/USA/MN-CDC-IBX265556382955/2021	Illumina NovaSeq 6000	PAIRED	RT-PCR	VIRAL RNA	Severe acute respiratory syndrome coronavirus 2	Homo sapiens	ILLUMINA	2021-07-06	United States	North America	43	6172.22	7347	0.962111	184567763
SRR15227301	PRJNA731149	AMPLICON	SAMN20360638	SRX11533309	SARS-CoV-2/Human/USA/NJ-CDC-IBX264259545216/2021	Illumina NovaSeq 6000	PAIRED	RT-PCR	VIRAL RNA	Severe acute respiratory syndrome coronavirus 2	Homo sapiens	ILLUMINA	2021-07-09	United States	North America	42	6911.13	7575	0.995586	206663524
SRR15227302	PRJNA731149	AMPLICON	SAMN20360707	SRX11533308	SARS-CoV-2/Human/USA/MN-CDC-IBX248172434236/2021	Illumina NovaSeq 6000	PAIRED	RT-PCR	VIRAL RNA	Severe acute respiratory syndrome coronavirus 2	Homo sapiens	ILLUMINA	2021-07-02	United States	North America	48	4499.06	4949	0.954854	134535438
SRR15227303	PRJNA731149	AMPLICON	SAMN20360708	SRX11533307	SARS-CoV-2/Human/USA/MN-CDC-IBX244502366401/2021	Illumina NovaSeq 6000	PAIRED	RT-PCR	VIRAL RNA	Severe acute respiratory syndrome coronavirus 2	Homo sapiens	ILLUMINA	2021-06-30	United States	North America	42	5739.66	7018	0.953717	171632916
SRR15227304	PRJNA731149	AMPLICON	SAMN20360630	SRX11533306	SARS-CoV-2/Human/USA/NV-CDC-IBX243403726729/2021	Illumina NovaSeq 6000	PAIRED	RT-PCR	VIRAL RNA	Severe acute respiratory syndrome coronavirus 2	Homo sapiens	ILLUMINA	2021-07-10	United States	North America	45	6555.96	7345	0.981708	196042760
SRR15227305	PRJNA731149	AMPLICON	SAMN20360709	SRX11533305	SARS-CoV-2/Human/USA/MN-CDC-IBX236581739864/2021	Illumina NovaSeq 6000	PAIRED	RT-PCR	VIRAL RNA	Severe acute respiratory syndrome coronavirus 2	Homo sapiens	ILLUMINA	2021-07-08	United States	North America	46	3864.72	3936	0.928302	115566775
SRR15227307	PRJNA731149	AMPLICON	SAMN20360710	SRX11533303	SARS-CoV-2/Human/USA/MN-CDC-IBX225062715478/2021	Illumina NovaSeq 6000	PAIRED	RT-PCR	VIRAL RNA	Severe acute respiratory syndrome coronavirus 2	Homo sapiens	ILLUMINA	2021-07-07	United States	North America	45	6761.63	7657	0.967294	202192932
SRR15227309	PRJNA731149	AMPLICON	SAMN20360711	SRX11533301	SARS-CoV-2/Human/USA/MN-CDC-IBX206091210210/2021	Illumina NovaSeq 6000	PAIRED	RT-PCR	VIRAL RNA	Severe acute respiratory syndrome coronavirus 2	Homo sapiens	ILLUMINA	2021-07-09	United States	North America	50	6649.91	7451	0.970103	198852143
SRR15227310	PRJNA731149	AMPLICON	SAMN20360712	SRX11533300	SARS-CoV-2/Human/USA/MN-CDC-IBX204093638136/2021	Illumina NovaSeq 6000	PAIRED	RT-PCR	VIRAL RNA	Severe acute respiratory syndrome coronavirus 2	Homo sapiens	ILLUMINA	2021-07-08	United States	North America	47	6119.98	6902	0.968331	183005835
SRR15227311	PRJNA731149	AMPLICON	SAMN20360713	SRX11533299	SARS-CoV-2/Human/USA/MN-CDC-IBX196608450075/2021	Illumina NovaSeq 6000	PAIRED	RT-PCR	VIRAL RNA	Severe acute respiratory syndrome coronavirus 2	Homo sapiens	ILLUMINA	2021-07-07	United States	North America	44	6174.48	7064	0.971742	184635397
SRR15227312	PRJNA731149	AMPLICON	SAMN20360620	SRX11533298	SARS-CoV-2/Human/USA/VA-CDC-IBX196385743868/2021	Illumina NovaSeq 6000	PAIRED	RT-PCR	VIRAL RNA	Severe acute respiratory syndrome coronavirus 2	Homo sapiens	ILLUMINA	2021-07-08	United States	North America	59	3247.7	2552	0.910511	97116042
SRR15227313	PRJNA731149	AMPLICON	SAMN20360729	SRX11533297	SARS-CoV-2/Human/USA/IL-CDC-IBX175916196005/2021	Illumina NovaSeq 6000	PAIRED	RT-PCR	VIRAL RNA	Severe acute respiratory syndrome coronavirus 2	Homo sapiens	ILLUMINA	2021-07-10	United States	North America	43	5960.78	7369	0.980805	178245085
SRR15227315	PRJNA731149	AMPLICON	SAMN20360715	SRX11533295	SARS-CoV-2/Human/USA/MN-CDC-IBX161539936914/2021	Illumina NovaSeq 6000	PAIRED	RT-PCR	VIRAL RNA	Severe acute respiratory syndrome coronavirus 2	Homo sapiens	ILLUMINA	2021-07-01	United States	North America	45	5456.35	6726	0.947898	163161377
SRR15227316	PRJNA731149	AMPLICON	SAMN20360716	SRX11533294	SARS-CoV-2/Human/USA/MN-CDC-IBX149999732355/2021	Illumina NovaSeq 6000	PAIRED	RT-PCR	VIRAL RNA	Severe acute respiratory syndrome coronavirus 2	Homo sapiens	ILLUMINA	2021-07-09	United States	North America	46	5498.2	6583	0.9587	164412667
SRR15227317	PRJNA731149	AMPLICON	SAMN20360614	SRX11533293	SARS-CoV-2/Human/USA/WY-CDC-IBX149038216963/2021	Illumina NovaSeq 6000	PAIRED	RT-PCR	VIRAL RNA	Severe acute respiratory syndrome coronavirus 2	Homo sapiens	ILLUMINA	2021-07-09	United States	North America	44	6739.81	7529	0.977761	201540486
SRR15227318	PRJNA731149	AMPLICON	SAMN20360717	SRX11533292	SARS-CoV-2/Human/USA/MN-CDC-IBX145083303755/2021	Illumina NovaSeq 6000	PAIRED	RT-PCR	VIRAL RNA	Severe acute respiratory syndrome coronavirus 2	Homo sapiens	ILLUMINA	2021-07-09	United States	North America	44	4461.92	5249	0.946862	133424666
SRR15227319	PRJNA731149	AMPLICON	SAMN20360718	SRX11533291	SARS-CoV-2/Human/USA/MN-CDC-IBX112618149688/2021	Illumina NovaSeq 6000	PAIRED	RT-PCR	VIRAL RNA	Severe acute respiratory syndrome coronavirus 2	Homo sapiens	ILLUMINA	2021-07-07	United States	North America	45	5651.59	6851	0.960004	168999434
SRR15227320	PRJNA731149	AMPLICON	SAMN20360615	SRX11533290	SARS-CoV-2/Human/USA/WY-CDC-IBX103252102094/2021	Illumina NovaSeq 6000	PAIRED	RT-PCR	VIRAL RNA	Severe acute respiratory syndrome coronavirus 2	Homo sapiens	ILLUMINA	2021-07-08	United States	North America	45	6242.51	7309	0.965154	186669824
SRR15227321	PRJNA731149	AMPLICON	SAMN20360719	SRX11533289	SARS-CoV-2/Human/USA/MN-CDC-IBX102349650840/2021	Illumina NovaSeq 6000	PAIRED	RT-PCR	VIRAL RNA	Severe acute respiratory syndrome coronavirus 2	Homo sapiens	ILLUMINA	2021-07-07	United States	North America	49	6073.47	7229	0.973615	181614977
SRR15227322	PRJNA731149	AMPLICON	SAMN20360730	SRX11533288	SARS-CoV-2/Human/USA/IL-CDC-IBX091782512190/2021	Illumina NovaSeq 6000	PAIRED	RT-PCR	VIRAL RNA	Severe acute respiratory syndrome coronavirus 2	Homo sapiens	ILLUMINA	2021-07-08	United States	North America	45	5984.01	7299	0.963716	178939898
SRR15227323	PRJNA731149	AMPLICON	SAMN20360739	SRX11533287	SARS-CoV-2/Human/USA/CA-CDC-IBX088776020716/2021	Illumina NovaSeq 6000	PAIRED	RT-PCR	VIRAL RNA	Severe acute respiratory syndrome coronavirus 2	Homo sapiens	ILLUMINA	2021-07-09	United States	North America	49	5711.53	6945	0.959536	170791857
SRR15227324	PRJNA731149	AMPLICON	SAMN20360625	SRX11533286	SARS-CoV-2/Human/USA/PA-CDC-IBX079565839977/2021	Illumina NovaSeq 6000	PAIRED	RT-PCR	VIRAL RNA	Severe acute respiratory syndrome coronavirus 2	Homo sapiens	ILLUMINA	2021-07-10	United States	North America	50	5549.37	6688	0.977962	165942920
SRR15227325	PRJNA731149	AMPLICON	SAMN20360733	SRX11533285	SARS-CoV-2/Human/USA/GA-CDC-IBX067712962508/2021	Illumina NovaSeq 6000	PAIRED	RT-PCR	VIRAL RNA	Severe acute respiratory syndrome coronavirus 2	Homo sapiens	ILLUMINA	2021-07-09	United States	North America	45	4807.82	5738	0.951209	143768133
SRR15227326	PRJNA731149	AMPLICON	SAMN20360720	SRX11533284	SARS-CoV-2/Human/USA/MN-CDC-IBX060578228584/2021	Illumina NovaSeq 6000	PAIRED	RT-PCR	VIRAL RNA	Severe acute respiratory syndrome coronavirus 2	Homo sapiens	ILLUMINA	2021-06-30	United States	North America	42	4740.02	5604	0.938133	141740813
SRR15227327	PRJNA731149	AMPLICON	SAMN20360721	SRX11533283	SARS-CoV-2/Human/USA/MN-CDC-IBX055908444366/2021	Illumina NovaSeq 6000	PAIRED	RT-PCR	VIRAL RNA	Severe acute respiratory syndrome coronavirus 2	Homo sapiens	ILLUMINA	2021-06-30	United States	North America	52	3936.47	4098	0.951777	117712320
SRR15227328	PRJNA731149	AMPLICON	SAMN20360736	SRX11533282	SARS-CoV-2/Human/USA/FL-CDC-IBX052571058303/2021	Illumina NovaSeq 6000	PAIRED	RT-PCR	VIRAL RNA	Severe acute respiratory syndrome coronavirus 2	Homo sapiens	ILLUMINA	2021-07-09	United States	North America	44	5436.59	6513	0.972043	162570307
SRR15227330	PRJNA731149	AMPLICON	SAMN20360722	SRX11533280	SARS-CoV-2/Human/USA/MN-CDC-IBX042437773154/2021	Illumina NovaSeq 6000	PAIRED	RT-PCR	VIRAL RNA	Severe acute respiratory syndrome coronavirus 2	Homo sapiens	ILLUMINA	2021-07-02	United States	North America	47	4457.99	4803	0.95268	133307377
SRR15227331	PRJNA731149	AMPLICON	SAMN20360624	SRX11533279	SARS-CoV-2/Human/USA/TX-CDC-IBX042117387689/2021	Illumina NovaSeq 6000	PAIRED	RT-PCR	VIRAL RNA	Severe acute respiratory syndrome coronavirus 2	Homo sapiens	ILLUMINA	2021-07-09	United States	North America	42	4756.47	5451	0.956994	142232824
SRR15227332	PRJNA731149	AMPLICON	SAMN20360723	SRX11533278	SARS-CoV-2/Human/USA/MN-CDC-IBX035123764896/2021	Illumina NovaSeq 6000	PAIRED	RT-PCR	VIRAL RNA	Severe acute respiratory syndrome coronavirus 2	Homo sapiens	ILLUMINA	2021-07-01	United States	North America	44	6653.3	7466	0.972009	198953747
SRR15227333	PRJNA731149	AMPLICON	SAMN20360740	SRX11533277	SARS-CoV-2/Human/USA/CA-CDC-IBX024176408365/2021	Illumina NovaSeq 6000	PAIRED	RT-PCR	VIRAL RNA	Severe acute respiratory syndrome coronavirus 2	Homo sapiens	ILLUMINA	2021-07-08	United States	North America	41	5556.02	6732	0.97124	166141755
SRR15227334	PRJNA731149	AMPLICON	SAMN20360644	SRX11533276	SARS-CoV-2/Human/USA/MN-CDC-IBX988013535217/2021	Illumina NovaSeq 6000	PAIRED	RT-PCR	VIRAL RNA	Severe acute respiratory syndrome coronavirus 2	Homo sapiens	ILLUMINA	2021-07-06	United States	North America	43	5136.31	6150	0.943484	153591086
SRR15227335	PRJNA731149	AMPLICON	SAMN20360724	SRX11533204	SARS-CoV-2/Human/USA/MN-CDC-IBX020882866629/2021	Illumina NovaSeq 6000	PAIRED	RT-PCR	VIRAL RNA	Severe acute respiratory syndrome coronavirus 2	Homo sapiens	ILLUMINA	2021-07-02	United States	North America	46	5715.42	6919	0.980303	170908162
SRR15227336	PRJNA731149	AMPLICON	SAMN20360632	SRX11533275	SARS-CoV-2/Human/USA/NJ-CDC-IBX955413541962/2021	Illumina NovaSeq 6000	PAIRED	RT-PCR	VIRAL RNA	Severe acute respiratory syndrome coronavirus 2	Homo sapiens	ILLUMINA	2021-07-10	United States	North America	64	5734.69	6541	0.980203	171484391
SRR15227337	PRJNA731149	AMPLICON	SAMN20360633	SRX11533274	SARS-CoV-2/Human/USA/NJ-CDC-IBX937067191351/2021	Illumina NovaSeq 6000	PAIRED	RT-PCR	VIRAL RNA	Severe acute respiratory syndrome coronavirus 2	Homo sapiens	ILLUMINA	2021-07-09	United States	North America	45	6169.15	7203	0.980336	184476171
SRR15227338	PRJNA731149	AMPLICON	SAMN20360645	SRX11533273	SARS-CoV-2/Human/USA/MN-CDC-IBX935206009082/2021	Illumina NovaSeq 6000	PAIRED	RT-PCR	VIRAL RNA	Severe acute respiratory syndrome coronavirus 2	Homo sapiens	ILLUMINA	2021-07-09	United States	North America	70	2881.92	1957	0.906765	86178174
SRR15227339	PRJNA731149	AMPLICON	SAMN20360646	SRX11533272	SARS-CoV-2/Human/USA/MN-CDC-IBX930389368399/2021	Illumina NovaSeq 6000	PAIRED	RT-PCR	VIRAL RNA	Severe acute respiratory syndrome coronavirus 2	Homo sapiens	ILLUMINA	2021-06-30	United States	North America	46	6583.07	7284	0.98241	196853561
SRR15227340	PRJNA731149	AMPLICON	SAMN20360647	SRX11533271	SARS-CoV-2/Human/USA/MN-CDC-IBX926076354459/2021	Illumina NovaSeq 6000	PAIRED	RT-PCR	VIRAL RNA	Severe acute respiratory syndrome coronavirus 2	Homo sapiens	ILLUMINA	2021-07-07	United States	North America	46	5862.89	6994	0.971441	175318093
SRR15227341	PRJNA731149	AMPLICON	SAMN20360648	SRX11533270	SARS-CoV-2/Human/USA/MN-CDC-IBX917620083181/2021	Illumina NovaSeq 6000	PAIRED	RT-PCR	VIRAL RNA	Severe acute respiratory syndrome coronavirus 2	Homo sapiens	ILLUMINA	2021-07-07	United States	North America	45	5114.25	6360	0.950808	152931318
SRR15227342	PRJNA731149	AMPLICON	SAMN20360649	SRX11533269	SARS-CoV-2/Human/USA/MN-CDC-IBX906590482870/2021	Illumina NovaSeq 6000	PAIRED	RT-PCR	VIRAL RNA	Severe acute respiratory syndrome coronavirus 2	Homo sapiens	ILLUMINA	2021-07-02	United States	North America	44	3888.28	3962	0.929739	116271285
SRR15227343	PRJNA731149	AMPLICON	SAMN20360609	SRX11533268	SARS-CoV-2/Human/USA/WY-CDC-IBX897822250496/2021	Illumina NovaSeq 6000	PAIRED	RT-PCR	VIRAL RNA	Severe acute respiratory syndrome coronavirus 2	Homo sapiens	ILLUMINA	2021-07-10	United States	North America	43	4781.01	5782	0.952714	142966672
SRR15227344	PRJNA731149	AMPLICON	SAMN20360650	SRX11533267	SARS-CoV-2/Human/USA/MN-CDC-IBX887197418825/2021	Illumina NovaSeq 6000	PAIRED	RT-PCR	VIRAL RNA	Severe acute respiratory syndrome coronavirus 2	Homo sapiens	ILLUMINA	2021-07-02	United States	North America	52	6314.68	7205	0.985018	188828010
SRR15227345	PRJNA731149	AMPLICON	SAMN20360643	SRX11533266	SARS-CoV-2/Human/USA/NC-CDC-IBX881634944922/2021	Illumina NovaSeq 6000	PAIRED	RT-PCR	VIRAL RNA	Severe acute respiratory syndrome coronavirus 2	Homo sapiens	ILLUMINA	2021-07-10	United States	North America	47	5221.02	6244	0.967729	156124308
SRR15227346	PRJNA731149	AMPLICON	SAMN20360651	SRX11533265	SARS-CoV-2/Human/USA/MN-CDC-IBX878780743989/2021	Illumina NovaSeq 6000	PAIRED	RT-PCR	VIRAL RNA	Severe acute respiratory syndrome coronavirus 2	Homo sapiens	ILLUMINA	2021-07-06	United States	North America	52	5625.24	6680	0.97639	168211456
SRR15227347	PRJNA731149	AMPLICON	SAMN20360652	SRX11533264	SARS-CoV-2/Human/USA/MN-CDC-IBX875616814814/2021	Illumina NovaSeq 6000	PAIRED	RT-PCR	VIRAL RNA	Severe acute respiratory syndrome coronavirus 2	Homo sapiens	ILLUMINA	2021-07-07	United States	North America	47	6718.73	7441	0.973247	200910102
SRR15227348	PRJNA731149	AMPLICON	SAMN20360653	SRX11533263	SARS-CoV-2/Human/USA/MN-CDC-IBX871545631509/2021	Illumina NovaSeq 6000	PAIRED	RT-PCR	VIRAL RNA	Severe acute respiratory syndrome coronavirus 2	Homo sapiens	ILLUMINA	2021-07-09	United States	North America	45	3942.22	4083	0.935926	117884277
SRR15227350	PRJNA731149	AMPLICON	SAMN20360654	SRX11533261	SARS-CoV-2/Human/USA/MN-CDC-IBX858721289096/2021	Illumina NovaSeq 6000	PAIRED	RT-PCR	VIRAL RNA	Severe acute respiratory syndrome coronavirus 2	Homo sapiens	ILLUMINA	2021-07-09	United States	North America	42	6017.92	7196	0.980437	179953815
SRR15227351	PRJNA731149	AMPLICON	SAMN20360655	SRX11533260	SARS-CoV-2/Human/USA/MN-CDC-IBX851982745009/2021	Illumina NovaSeq 6000	PAIRED	RT-PCR	VIRAL RNA	Severe acute respiratory syndrome coronavirus 2	Homo sapiens	ILLUMINA	2021-07-07	United States	North America	43	6798.91	7637	0.976524	203307792
SRR15227352	PRJNA731149	AMPLICON	SAMN20360610	SRX11533259	SARS-CoV-2/Human/USA/WY-CDC-IBX845993085114/2021	Illumina NovaSeq 6000	PAIRED	RT-PCR	VIRAL RNA	Severe acute respiratory syndrome coronavirus 2	Homo sapiens	ILLUMINA	2021-07-09	United States	North America	46	5462.51	6775	0.958298	163345335
SRR15227353	PRJNA731149	AMPLICON	SAMN20360656	SRX11533258	SARS-CoV-2/Human/USA/MN-CDC-IBX829389018499/2021	Illumina NovaSeq 6000	PAIRED	RT-PCR	VIRAL RNA	Severe acute respiratory syndrome coronavirus 2	Homo sapiens	ILLUMINA	2021-07-01	United States	North America	42	6884.38	7648	0.978397	205863677
SRR15227354	PRJNA731149	AMPLICON	SAMN20360657	SRX11533257	SARS-CoV-2/Human/USA/MN-CDC-IBX826681684551/2021	Illumina NovaSeq 6000	PAIRED	RT-PCR	VIRAL RNA	Severe acute respiratory syndrome coronavirus 2	Homo sapiens	ILLUMINA	2021-07-07	United States	North America	47	5792.67	6895	0.961308	173218172
SRR15227355	PRJNA731149	AMPLICON	SAMN20360658	SRX11533256	SARS-CoV-2/Human/USA/MN-CDC-IBX822461533646/2021	Illumina NovaSeq 6000	PAIRED	RT-PCR	VIRAL RNA	Severe acute respiratory syndrome coronavirus 2	Homo sapiens	ILLUMINA	2021-07-09	United States	North America	44	5018.5	6182	0.94121	150068227
SRR15227356	PRJNA731149	AMPLICON	SAMN20360731	SRX11533255	SARS-CoV-2/Human/USA/GA-CDC-IBX805546781493/2021	Illumina NovaSeq 6000	PAIRED	RT-PCR	VIRAL RNA	Severe acute respiratory syndrome coronavirus 2	Homo sapiens	ILLUMINA	2021-07-08	United States	North America	46	4509.23	5218	0.935926	134839459
SRR15227357	PRJNA731149	AMPLICON	SAMN20360659	SRX11533254	SARS-CoV-2/Human/USA/MN-CDC-IBX797043306659/2021	Illumina NovaSeq 6000	PAIRED	RT-PCR	VIRAL RNA	Severe acute respiratory syndrome coronavirus 2	Homo sapiens	ILLUMINA	2021-07-02	United States	North America	63	3559.39	2881	0.920209	106436427
SRR15227358	PRJNA731149	AMPLICON	SAMN20360634	SRX11533253	SARS-CoV-2/Human/USA/NJ-CDC-IBX775585197702/2021	Illumina NovaSeq 6000	PAIRED	RT-PCR	VIRAL RNA	Severe acute respiratory syndrome coronavirus 2	Homo sapiens	ILLUMINA	2021-07-06	United States	North America	48	2636.6	1914	0.900813	78842224
SRR15227359	PRJNA731149	AMPLICON	SAMN20360660	SRX11533252	SARS-CoV-2/Human/USA/MN-CDC-IBX771609584784/2021	Illumina NovaSeq 6000	PAIRED	RT-PCR	VIRAL RNA	Severe acute respiratory syndrome coronavirus 2	Homo sapiens	ILLUMINA	2021-07-06	United States	North America	44	6883.63	7483	0.98241	205841322
SRR15227360	PRJNA731149	AMPLICON	SAMN20360661	SRX11533251	SARS-CoV-2/Human/USA/MN-CDC-IBX768240724756/2021	Illumina NovaSeq 6000	PAIRED	RT-PCR	VIRAL RNA	Severe acute respiratory syndrome coronavirus 2	Homo sapiens	ILLUMINA	2021-07-08	United States	North America	46	6306.83	7145	0.977628	188593256
SRR15227363	PRJNA731149	AMPLICON	SAMN20360663	SRX11533248	SARS-CoV-2/Human/USA/MN-CDC-IBX748062982949/2021	Illumina NovaSeq 6000	PAIRED	RT-PCR	VIRAL RNA	Severe acute respiratory syndrome coronavirus 2	Homo sapiens	ILLUMINA	2021-06-29	United States	North America	51	4240.04	4460	0.912885	126789936
SRR15227364	PRJNA731149	AMPLICON	SAMN20360732	SRX11533247	SARS-CoV-2/Human/USA/GA-CDC-IBX745337359405/2021	Illumina NovaSeq 6000	PAIRED	RT-PCR	VIRAL RNA	Severe acute respiratory syndrome coronavirus 2	Homo sapiens	ILLUMINA	2021-07-08	United States	North America	49	6559.33	7340	0.995753	196143648
SRR15227365	PRJNA731149	AMPLICON	SAMN20360621	SRX11533246	SARS-CoV-2/Human/USA/UT-CDC-IBX719569551553/2021	Illumina NovaSeq 6000	PAIRED	RT-PCR	VIRAL RNA	Severe acute respiratory syndrome coronavirus 2	Homo sapiens	ILLUMINA	2021-07-09	United States	North America	50	6190.33	7298	0.972143	185109444
SRR15227366	PRJNA731149	AMPLICON	SAMN20360727	SRX11533245	SARS-CoV-2/Human/USA/KS-CDC-IBX718829132792/2021	Illumina NovaSeq 6000	PAIRED	RT-PCR	VIRAL RNA	Severe acute respiratory syndrome coronavirus 2	Homo sapiens	ILLUMINA	2021-07-08	United States	North America	47	4696.4	5625	0.932916	140436438
SRR15227367	PRJNA731149	AMPLICON	SAMN20360664	SRX11533244	SARS-CoV-2/Human/USA/MN-CDC-IBX717743773808/2021	Illumina NovaSeq 6000	PAIRED	RT-PCR	VIRAL RNA	Severe acute respiratory syndrome coronavirus 2	Homo sapiens	ILLUMINA	2021-06-29	United States	North America	44	5270.6	6521	0.941411	157606638
SRR15227368	PRJNA731149	AMPLICON	SAMN20360616	SRX11533243	SARS-CoV-2/Human/USA/WV-CDC-IBX716621062341/2021	Illumina NovaSeq 6000	PAIRED	RT-PCR	VIRAL RNA	Severe acute respiratory syndrome coronavirus 2	Homo sapiens	ILLUMINA	2021-07-09	United States	North America	46	4264.33	4621	0.93412	127516227
SRR15227369	PRJNA731149	AMPLICON	SAMN20360665	SRX11533242	SARS-CoV-2/Human/USA/MN-CDC-IBX700936336698/2021	Illumina NovaSeq 6000	PAIRED	RT-PCR	VIRAL RNA	Severe acute respiratory syndrome coronavirus 2	Homo sapiens	ILLUMINA	2021-07-01	United States	North America	44	6053.05	7380	0.980102	181004395
SRR15227370	PRJNA731149	AMPLICON	SAMN20360666	SRX11533241	SARS-CoV-2/Human/USA/MN-CDC-IBX697616287973/2021	Illumina NovaSeq 6000	PAIRED	RT-PCR	VIRAL RNA	Severe acute respiratory syndrome coronavirus 2	Homo sapiens	ILLUMINA	2021-06-30	United States	North America	48	5986.53	6904	0.987326	179015350
SRR15227371	PRJNA731149	AMPLICON	SAMN20360628	SRX11533240	SARS-CoV-2/Human/USA/NY-CDC-IBX696815796324/2021	Illumina NovaSeq 6000	PAIRED	RT-PCR	VIRAL RNA	Severe acute respiratory syndrome coronavirus 2	Homo sapiens	ILLUMINA	2021-07-10	United States	North America	48	3961.25	3873	0.928201	118453126
SRR15227372	PRJNA731149	AMPLICON	SAMN20360667	SRX11533239	SARS-CoV-2/Human/USA/MN-CDC-IBX689666764848/2021	Illumina NovaSeq 6000	PAIRED	RT-PCR	VIRAL RNA	Severe acute respiratory syndrome coronavirus 2	Homo sapiens	ILLUMINA	2021-07-08	United States	North America	45	5603.62	6685	0.960773	167565173
SRR15227373	PRJNA731149	AMPLICON	SAMN20360668	SRX11533238	SARS-CoV-2/Human/USA/MN-CDC-IBX684308405830/2021	Illumina NovaSeq 6000	PAIRED	RT-PCR	VIRAL RNA	Severe acute respiratory syndrome coronavirus 2	Homo sapiens	ILLUMINA	2021-06-30	United States	North America	46	3739.87	3738	0.938301	111833331
SRR15227374	PRJNA731149	AMPLICON	SAMN20360669	SRX11533237	SARS-CoV-2/Human/USA/MN-CDC-IBX683137040279/2021	Illumina NovaSeq 6000	PAIRED	RT-PCR	VIRAL RNA	Severe acute respiratory syndrome coronavirus 2	Homo sapiens	ILLUMINA	2021-07-01	United States	North America	45	5516.36	6826	0.968532	164955759
SRR15227375	PRJNA731149	AMPLICON	SAMN20360670	SRX11533236	SARS-CoV-2/Human/USA/MN-CDC-IBX676653768898/2021	Illumina NovaSeq 6000	PAIRED	RT-PCR	VIRAL RNA	Severe acute respiratory syndrome coronavirus 2	Homo sapiens	ILLUMINA	2021-06-30	United States	North America	45	5283.04	6216	0.957095	157978766
SRR15227378	PRJNA731149	AMPLICON	SAMN20360671	SRX11533233	SARS-CoV-2/Human/USA/MN-CDC-IBX644022678988/2021	Illumina NovaSeq 6000	PAIRED	RT-PCR	VIRAL RNA	Severe acute respiratory syndrome coronavirus 2	Homo sapiens	ILLUMINA	2021-07-09	United States	North America	42	6438	7287	0.974752	192515429
SRR15227379	PRJNA731149	AMPLICON	SAMN20360631	SRX11533232	SARS-CoV-2/Human/USA/NM-CDC-IBX634354179093/2021	Illumina NovaSeq 6000	PAIRED	RT-PCR	VIRAL RNA	Severe acute respiratory syndrome coronavirus 2	Homo sapiens	ILLUMINA	2021-07-08	United States	North America	43	4816.95	5721	0.941009	144041181
SRR15227380	PRJNA731149	AMPLICON	SAMN20360738	SRX11533231	SARS-CoV-2/Human/USA/CA-CDC-IBX629204841550/2021	Illumina NovaSeq 6000	PAIRED	RT-PCR	VIRAL RNA	Severe acute respiratory syndrome coronavirus 2	Homo sapiens	ILLUMINA	2021-07-09	United States	North America	43	5471.7	6557	0.965422	163620342
SRR15227381	PRJNA731149	AMPLICON	SAMN20360672	SRX11533230	SARS-CoV-2/Human/USA/MN-CDC-IBX607706053862/2021	Illumina NovaSeq 6000	PAIRED	RT-PCR	VIRAL RNA	Severe acute respiratory syndrome coronavirus 2	Homo sapiens	ILLUMINA	2021-06-29	United States	North America	45	5472.11	6823	0.970739	163632511
SRR15227382	PRJNA731149	AMPLICON	SAMN20360673	SRX11533229	SARS-CoV-2/Human/USA/MN-CDC-IBX586076926185/2021	Illumina NovaSeq 6000	PAIRED	RT-PCR	VIRAL RNA	Severe acute respiratory syndrome coronavirus 2	Homo sapiens	ILLUMINA	2021-06-30	United States	North America	41	6630.33	7549	0.99388	198266611
SRR15227383	PRJNA731149	AMPLICON	SAMN20360674	SRX11533228	SARS-CoV-2/Human/USA/MN-CDC-IBX580607591177/2021	Illumina NovaSeq 6000	PAIRED	RT-PCR	VIRAL RNA	Severe acute respiratory syndrome coronavirus 2	Homo sapiens	ILLUMINA	2021-07-07	United States	North America	43	4900.18	5947	0.937632	146530232
SRR15227384	PRJNA731149	AMPLICON	SAMN20360612	SRX11533227	SARS-CoV-2/Human/USA/WY-CDC-IBX575568404406/2021	Illumina NovaSeq 6000	PAIRED	RT-PCR	VIRAL RNA	Severe acute respiratory syndrome coronavirus 2	Homo sapiens	ILLUMINA	2021-07-08	United States	North America	44	6056.29	6987	0.969435	181101101
SRR15227385	PRJNA731149	AMPLICON	SAMN20360734	SRX11533226	SARS-CoV-2/Human/USA/FL-CDC-IBX556037378408/2021	Illumina NovaSeq 6000	PAIRED	RT-PCR	VIRAL RNA	Severe acute respiratory syndrome coronavirus 2	Homo sapiens	ILLUMINA	2021-07-09	United States	North America	40	3898.27	4013	0.93091	116569852
SRR15227386	PRJNA731149	AMPLICON	SAMN20360675	SRX11533225	SARS-CoV-2/Human/USA/MN-CDC-IBX555738722084/2021	Illumina NovaSeq 6000	PAIRED	RT-PCR	VIRAL RNA	Severe acute respiratory syndrome coronavirus 2	Homo sapiens	ILLUMINA	2021-06-29	United States	North America	44	5703.69	6934	0.965555	170557366
SRR15227387	PRJNA731149	AMPLICON	SAMN20360613	SRX11533224	SARS-CoV-2/Human/USA/WY-CDC-IBX545272456010/2021	Illumina NovaSeq 6000	PAIRED	RT-PCR	VIRAL RNA	Severe acute respiratory syndrome coronavirus 2	Homo sapiens	ILLUMINA	2021-07-08	United States	North America	44	2866.65	2343	0.914122	85721373
SRR15227388	PRJNA731149	AMPLICON	SAMN20360676	SRX11533223	SARS-CoV-2/Human/USA/MN-CDC-IBX541034197383/2021	Illumina NovaSeq 6000	PAIRED	RT-PCR	VIRAL RNA	Severe acute respiratory syndrome coronavirus 2	Homo sapiens	ILLUMINA	2021-07-02	United States	North America	42	6431.12	7172	0.977962	192309835
SRR15227389	PRJNA731149	AMPLICON	SAMN20360726	SRX11533222	SARS-CoV-2/Human/USA/MD-CDC-IBX533139763012/2021	Illumina NovaSeq 6000	PAIRED	RT-PCR	VIRAL RNA	Severe acute respiratory syndrome coronavirus 2	Homo sapiens	ILLUMINA	2021-07-09	United States	North America	52	3896.48	3831	0.922115	116516439
SRR15227390	PRJNA731149	AMPLICON	SAMN20360635	SRX11533221	SARS-CoV-2/Human/USA/NJ-CDC-IBX526757311594/2021	Illumina NovaSeq 6000	PAIRED	RT-PCR	VIRAL RNA	Severe acute respiratory syndrome coronavirus 2	Homo sapiens	ILLUMINA	2021-07-09	United States	North America	43	4288.58	4770	0.942113	128241384
SRR15227391	PRJNA731149	AMPLICON	SAMN20360677	SRX11533220	SARS-CoV-2/Human/USA/MN-CDC-IBX525522016119/2021	Illumina NovaSeq 6000	PAIRED	RT-PCR	VIRAL RNA	Severe acute respiratory syndrome coronavirus 2	Homo sapiens	ILLUMINA	2021-07-01	United States	North America	61	3474.78	3031	0.941243	103906320
SRR15227393	PRJNA731149	AMPLICON	SAMN20360636	SRX11533218	SARS-CoV-2/Human/USA/NJ-CDC-IBX523638631127/2021	Illumina NovaSeq 6000	PAIRED	RT-PCR	VIRAL RNA	Severe acute respiratory syndrome coronavirus 2	Homo sapiens	ILLUMINA	2021-07-06	United States	North America	44	5693.97	6484	0.982711	170266736
SRR15227394	PRJNA731149	AMPLICON	SAMN20360679	SRX11533217	SARS-CoV-2/Human/USA/MN-CDC-IBX516976028379/2021	Illumina NovaSeq 6000	PAIRED	RT-PCR	VIRAL RNA	Severe acute respiratory syndrome coronavirus 2	Homo sapiens	ILLUMINA	2021-06-29	United States	North America	57	4361.64	4837	0.919975	130425978
SRR15227395	PRJNA731149	AMPLICON	SAMN20360680	SRX11533216	SARS-CoV-2/Human/USA/MN-CDC-IBX516491434990/2021	Illumina NovaSeq 6000	PAIRED	RT-PCR	VIRAL RNA	Severe acute respiratory syndrome coronavirus 2	Homo sapiens	ILLUMINA	2021-07-08	United States	North America	51	3253.39	3026	0.922215	97286140
SRR15227396	PRJNA731149	AMPLICON	SAMN20360681	SRX11533215	SARS-CoV-2/Human/USA/MN-CDC-IBX512232804526/2021	Illumina NovaSeq 6000	PAIRED	RT-PCR	VIRAL RNA	Severe acute respiratory syndrome coronavirus 2	Homo sapiens	ILLUMINA	2021-07-01	United States	North America	40	4690.69	5370	0.948801	140265741
SRR15227397	PRJNA731149	AMPLICON	SAMN20360682	SRX11533214	SARS-CoV-2/Human/USA/MN-CDC-IBX506490846043/2021	Illumina NovaSeq 6000	PAIRED	RT-PCR	VIRAL RNA	Severe acute respiratory syndrome coronavirus 2	Homo sapiens	ILLUMINA	2021-07-02	United States	North America	42	6409.03	7432	0.979467	191649240
SRR15227399	PRJNA731149	AMPLICON	SAMN20360684	SRX11533212	SARS-CoV-2/Human/USA/MN-CDC-IBX499471265448/2021	Illumina NovaSeq 6000	PAIRED	RT-PCR	VIRAL RNA	Severe acute respiratory syndrome coronavirus 2	Homo sapiens	ILLUMINA	2021-07-08	United States	North America	46	4791.5	5713	0.941912	143280202
SRR15227400	PRJNA731149	AMPLICON	SAMN20360685	SRX11533211	SARS-CoV-2/Human/USA/MN-CDC-IBX496540484089/2021	Illumina NovaSeq 6000	PAIRED	RT-PCR	VIRAL RNA	Severe acute respiratory syndrome coronavirus 2	Homo sapiens	ILLUMINA	2021-07-08	United States	North America	45	6261.26	7064	0.971976	187230534
SRR15227401	PRJNA731149	AMPLICON	SAMN20360686	SRX11533210	SARS-CoV-2/Human/USA/MN-CDC-IBX492679778776/2021	Illumina NovaSeq 6000	PAIRED	RT-PCR	VIRAL RNA	Severe acute respiratory syndrome coronavirus 2	Homo sapiens	ILLUMINA	2021-06-30	United States	North America	42	5723.76	6908	0.970271	171157706
SRR15227402	PRJNA731149	AMPLICON	SAMN20360623	SRX11533209	SARS-CoV-2/Human/USA/TX-CDC-IBX483203145069/2021	Illumina NovaSeq 6000	PAIRED	RT-PCR	VIRAL RNA	Severe acute respiratory syndrome coronavirus 2	Homo sapiens	ILLUMINA	2021-07-09	United States	North America	40	4279.13	4605	0.94636	127958874
SRR15227403	PRJNA731149	AMPLICON	SAMN20360687	SRX11533208	SARS-CoV-2/Human/USA/MN-CDC-IBX482769511977/2021	Illumina NovaSeq 6000	PAIRED	RT-PCR	VIRAL RNA	Severe acute respiratory syndrome coronavirus 2	Homo sapiens	ILLUMINA	2021-07-08	United States	North America	42	5285.45	6522	0.944287	158050735
SRR15227404	PRJNA731149	AMPLICON	SAMN20360688	SRX11533207	SARS-CoV-2/Human/USA/MN-CDC-IBX465468910970/2021	Illumina NovaSeq 6000	PAIRED	RT-PCR	VIRAL RNA	Severe acute respiratory syndrome coronavirus 2	Homo sapiens	ILLUMINA	2021-07-02	United States	North America	52	4519.09	5089	0.957596	135134248
SRR15227405	PRJNA731149	AMPLICON	SAMN20360735	SRX11533206	SARS-CoV-2/Human/USA/FL-CDC-IBX463503784509/2021	Illumina NovaSeq 6000	PAIRED	RT-PCR	VIRAL RNA	Severe acute respiratory syndrome coronavirus 2	Homo sapiens	ILLUMINA	2021-07-09	United States	North America	48	6383.22	7234	0.97318	190877555
SRR15227407	PRJNA731149	AMPLICON	SAMN20360689	SRX11533332	SARS-CoV-2/Human/USA/MN-CDC-IBX427190938364/2021	Illumina NovaSeq 6000	PAIRED	RT-PCR	VIRAL RNA	Severe acute respiratory syndrome coronavirus 2	Homo sapiens	ILLUMINA	2021-07-02	United States	North America	42	5739.82	6526	0.96074	171637711
SRR15227408	PRJNA731149	AMPLICON	SAMN20360640	SRX11533203	SARS-CoV-2/Human/USA/NJ-CDC-IBX015903743211/2021	Illumina NovaSeq 6000	PAIRED	RT-PCR	VIRAL RNA	Severe acute respiratory syndrome coronavirus 2	Homo sapiens	ILLUMINA	2021-07-09	United States	North America	45	6049.38	6927	0.988028	180894638
SRR15238611	PRJNA656534	AMPLICON	SAMN20371138	SRX11544541	USA/NMDOH-2021134046/2021	Illumina MiSeq	PAIRED	RT-PCR	VIRAL RNA	Severe acute respiratory syndrome coronavirus 2	Homo sapiens	ILLUMINA	2021-06-23	United States	North America	47	892.663	865	0.984818	26693299
SRR15238614	PRJNA656534	AMPLICON	SAMN20371135	SRX11544538	USA/NMDOH-2021134041/2021	Illumina MiSeq	PAIRED	RT-PCR	VIRAL RNA	Severe acute respiratory syndrome coronavirus 2	Homo sapiens	ILLUMINA	2021-06-22	United States	North America	40	946.151	941	0.947397	28292756
SRR15238615	PRJNA656534	AMPLICON	SAMN20371134	SRX11544537	USA/NMDOH-2021134039/2021	Illumina MiSeq	PAIRED	RT-PCR	VIRAL RNA	Severe acute respiratory syndrome coronavirus 2	Homo sapiens	ILLUMINA	2021-06-25	United States	North America	45	865.88	839	0.985453	25892404
SRR15238623	PRJNA656534	AMPLICON	SAMN20371133	SRX11544529	USA/NMDOH-2021134036/2021	Illumina MiSeq	PAIRED	RT-PCR	VIRAL RNA	Severe acute respiratory syndrome coronavirus 2	Homo sapiens	ILLUMINA	2021-06-25	United States	North America	48	855.439	833	0.985654	25580184
SRR15238627	PRJNA656534	AMPLICON	SAMN20371165	SRX11544525	USA/NMDOH-2021136045/2021	Illumina MiSeq	PAIRED	RT-PCR	VIRAL RNA	Severe acute respiratory syndrome coronavirus 2	Homo sapiens	ILLUMINA	2021-06-28	United States	North America	44	909.207	888	0.985453	27188022
SRR15238628	PRJNA656534	AMPLICON	SAMN20371164	SRX11544524	USA/NMDOH-2021136044/2021	Illumina MiSeq	PAIRED	RT-PCR	VIRAL RNA	Severe acute respiratory syndrome coronavirus 2	Homo sapiens	ILLUMINA	2021-07-06	United States	North America	34	1037.95	1017	0.919607	31037716
SRR15238629	PRJNA656534	AMPLICON	SAMN20371163	SRX11544523	USA/NMDOH-2021135387/2021	Illumina MiSeq	PAIRED	RT-PCR	VIRAL RNA	Severe acute respiratory syndrome coronavirus 2	Homo sapiens	ILLUMINA	2021-07-12	United States	North America	44	880.847	860	0.985654	26339977
SRR15238630	PRJNA656534	AMPLICON	SAMN20371162	SRX11544522	USA/NMDOH-2021135386/2021	Illumina MiSeq	PAIRED	RT-PCR	VIRAL RNA	Severe acute respiratory syndrome coronavirus 2	Homo sapiens	ILLUMINA	2021-07-12	United States	North America	42	890.219	893	0.975454	26620224
SRR15238631	PRJNA656534	AMPLICON	SAMN20371161	SRX11544521	USA/NMDOH-2021135231/2021	Illumina MiSeq	PAIRED	RT-PCR	VIRAL RNA	Severe acute respiratory syndrome coronavirus 2	Homo sapiens	ILLUMINA	2021-07-10	United States	North America	43	805.84	788	0.985654	24097026
SRR15238632	PRJNA656534	AMPLICON	SAMN20371160	SRX11544520	USA/NMDOH-2021135230/2021	Illumina MiSeq	PAIRED	RT-PCR	VIRAL RNA	Severe acute respiratory syndrome coronavirus 2	Homo sapiens	ILLUMINA	2021-07-07	United States	North America	43	812.589	785	0.985654	24298847
SRR15238633	PRJNA656534	AMPLICON	SAMN20371159	SRX11544519	USA/NMDOH-2021135189/2021	Illumina MiSeq	PAIRED	RT-PCR	VIRAL RNA	Severe acute respiratory syndrome coronavirus 2	Homo sapiens	ILLUMINA	2021-07-12	United States	North America	50	847.603	824	0.983915	25345858
SRR15238634	PRJNA656534	AMPLICON	SAMN20371132	SRX11544518	USA/NMDOH-2021134033/2021	Illumina MiSeq	PAIRED	RT-PCR	VIRAL RNA	Severe acute respiratory syndrome coronavirus 2	Homo sapiens	ILLUMINA	2021-06-26	United States	North America	43	848.152	835	0.984316	25362299
SRR15238636	PRJNA656534	AMPLICON	SAMN20371157	SRX11544516	USA/NMDOH-2021135150/2021	Illumina MiSeq	PAIRED	RT-PCR	VIRAL RNA	Severe acute respiratory syndrome coronavirus 2	Homo sapiens	ILLUMINA	2021-07-09	United States	North America	44	943.406	938	0.983246	28210668
SRR15238638	PRJNA656534	AMPLICON	SAMN20371155	SRX11544514	USA/NMDOH-2021134962/2021	Illumina MiSeq	PAIRED	RT-PCR	VIRAL RNA	Severe acute respiratory syndrome coronavirus 2	Homo sapiens	ILLUMINA	2021-07-12	United States	North America	41	754.854	736	0.98358	22572413
SRR15238639	PRJNA656534	AMPLICON	SAMN20371154	SRX11544513	USA/NMDOH-2021134930/2021	Illumina MiSeq	PAIRED	RT-PCR	VIRAL RNA	Severe acute respiratory syndrome coronavirus 2	Homo sapiens	ILLUMINA	2021-07-12	United States	North America	44	811.294	794	0.985486	24260120
SRR15238640	PRJNA656534	AMPLICON	SAMN20371153	SRX11544512	USA/NMDOH-2021134839/2021	Illumina MiSeq	PAIRED	RT-PCR	VIRAL RNA	Severe acute respiratory syndrome coronavirus 2	Homo sapiens	ILLUMINA	2021-07-07	United States	North America	45	967.978	963	0.964886	28945446
SRR15238641	PRJNA656534	AMPLICON	SAMN20371152	SRX11544511	USA/NMDOH-2021134834/2021	Illumina MiSeq	PAIRED	RT-PCR	VIRAL RNA	Severe acute respiratory syndrome coronavirus 2	Homo sapiens	ILLUMINA	2021-07-09	United States	North America	35	1114.09	1058	0.903588	33314676
SRR15238646	PRJNA656534	AMPLICON	SAMN20371148	SRX11544506	USA/NMDOH-2021134694/2021	Illumina MiSeq	PAIRED	RT-PCR	VIRAL RNA	Severe acute respiratory syndrome coronavirus 2	Homo sapiens	ILLUMINA	2021-07-09	United States	North America	38	1010.5	1020	0.981039	30216893
SRR15238647	PRJNA656534	AMPLICON	SAMN20371147	SRX11544505	USA/NMDOH-2021134677/2021	Illumina MiSeq	PAIRED	RT-PCR	VIRAL RNA	Severe acute respiratory syndrome coronavirus 2	Homo sapiens	ILLUMINA	2021-07-09	United States	North America	41	900.331	918	0.964652	26922594
SRR15238650	PRJNA656534	AMPLICON	SAMN20371144	SRX11544502	USA/NMDOH-2021134354/2021	Illumina MiSeq	PAIRED	RT-PCR	VIRAL RNA	Severe acute respiratory syndrome coronavirus 2	Homo sapiens	ILLUMINA	2021-07-08	United States	North America	47	999.089	1006	0.981239	29875759
SRR15238651	PRJNA656534	AMPLICON	SAMN20371143	SRX11544501	USA/NMDOH-2021134096/2021	Illumina MiSeq	PAIRED	RT-PCR	VIRAL RNA	Severe acute respiratory syndrome coronavirus 2	Homo sapiens	ILLUMINA	2021-07-04	United States	North America	43	918.572	891	0.985654	27468046
SRR15238652	PRJNA656534	AMPLICON	SAMN20371142	SRX11544500	USA/NMDOH-2021134053/2021	Illumina MiSeq	PAIRED	RT-PCR	VIRAL RNA	Severe acute respiratory syndrome coronavirus 2	Homo sapiens	ILLUMINA	2021-06-23	United States	North America	36	887.957	906	0.973347	26552574
SRR15238653	PRJNA656534	AMPLICON	SAMN20371141	SRX11544499	USA/NMDOH-2021134051/2021	Illumina MiSeq	PAIRED	RT-PCR	VIRAL RNA	Severe acute respiratory syndrome coronavirus 2	Homo sapiens	ILLUMINA	2021-06-22	United States	North America	39	933.732	902	0.985888	27921388
SRR15238654	PRJNA656534	AMPLICON	SAMN20371140	SRX11544498	USA/NMDOH-2021134048/2021	Illumina MiSeq	PAIRED	RT-PCR	VIRAL RNA	Severe acute respiratory syndrome coronavirus 2	Homo sapiens	ILLUMINA	2021-06-22	United States	North America	47	843.448	809	0.98542	25221619
SRR15238655	PRJNA656534	AMPLICON	SAMN20371139	SRX11544497	USA/NMDOH-2021134047/2021	Illumina MiSeq	PAIRED	RT-PCR	VIRAL RNA	Severe acute respiratory syndrome coronavirus 2	Homo sapiens	ILLUMINA	2021-06-25	United States	North America	37	1108.53	1042	0.912484	33148470
SRR15238656	PRJNA656534	AMPLICON	SAMN20371130	SRX11544496	USA/NMDOH-2021134030/2021	Illumina MiSeq	PAIRED	RT-PCR	VIRAL RNA	Severe acute respiratory syndrome coronavirus 2	Homo sapiens	ILLUMINA	2021-06-22	United States	North America	49	886.494	859	0.976925	26508838
SRR15238800	PRJNA656534	AMPLICON	SAMN20371191	SRX11544715	USA/NMDOH-2021122301/2021	Illumina MiSeq	PAIRED	RT-PCR	VIRAL RNA	Severe acute respiratory syndrome coronavirus 2	Homo sapiens	ILLUMINA	2021-05-26	United States	North America	43	1093.09	1078	0.977929	32686635
SRR15238801	PRJNA656534	AMPLICON	SAMN20371190	SRX11544714	USA/NMDOH-2021122300/2021	Illumina MiSeq	PAIRED	RT-PCR	VIRAL RNA	Severe acute respiratory syndrome coronavirus 2	Homo sapiens	ILLUMINA	2021-05-25	United States	North America	42	851.212	823	0.904859	25453790
SRR15238804	PRJNA656534	AMPLICON	SAMN20371219	SRX11544711	USA/NMDOH-2021122374/2021	Illumina MiSeq	PAIRED	RT-PCR	VIRAL RNA	Severe acute respiratory syndrome coronavirus 2	Homo sapiens	ILLUMINA	2021-05-25	United States	North America	47	1021.09	988	0.969	30533736
SRR15238807	PRJNA656534	AMPLICON	SAMN20371216	SRX11544708	USA/NMDOH-2021122367/2021	Illumina MiSeq	PAIRED	RT-PCR	VIRAL RNA	Severe acute respiratory syndrome coronavirus 2	Homo sapiens	ILLUMINA	2021-05-24	United States	North America	37	1032.46	1014	0.967863	30873651
SRR15238808	PRJNA656534	AMPLICON	SAMN20371215	SRX11544707	USA/NMDOH-2021122366/2021	Illumina MiSeq	PAIRED	RT-PCR	VIRAL RNA	Severe acute respiratory syndrome coronavirus 2	Homo sapiens	ILLUMINA	2021-05-26	United States	North America	44	712.715	710	0.969301	21312328
SRR15238809	PRJNA656534	AMPLICON	SAMN20371214	SRX11544706	USA/NMDOH-2021122364/2021	Illumina MiSeq	PAIRED	RT-PCR	VIRAL RNA	Severe acute respiratory syndrome coronavirus 2	Homo sapiens	ILLUMINA	2021-05-26	United States	North America	43	649.785	630	0.917466	19430534
SRR15238810	PRJNA656534	AMPLICON	SAMN20371187	SRX11544705	USA/NMDOH-2021122295/2021	Illumina MiSeq	PAIRED	RT-PCR	VIRAL RNA	Severe acute respiratory syndrome coronavirus 2	Homo sapiens	ILLUMINA	2021-05-22	United States	North America	43	969.898	949	0.965789	29002845
SRR15238812	PRJNA656534	AMPLICON	SAMN20371212	SRX11544703	USA/NMDOH-2021122362/2021	Illumina MiSeq	PAIRED	RT-PCR	VIRAL RNA	Severe acute respiratory syndrome coronavirus 2	Homo sapiens	ILLUMINA	2021-05-26	United States	North America	41	1086.4	1106	0.932248	32486534
SRR15238814	PRJNA656534	AMPLICON	SAMN20371210	SRX11544701	USA/NMDOH-2021122354/2021	Illumina MiSeq	PAIRED	RT-PCR	VIRAL RNA	Severe acute respiratory syndrome coronavirus 2	Homo sapiens	ILLUMINA	2021-05-24	United States	North America	43	1065.58	1046	0.961141	31864024
SRR15238815	PRJNA656534	AMPLICON	SAMN20371209	SRX11544700	USA/NMDOH-2021122350/2021	Illumina MiSeq	PAIRED	RT-PCR	VIRAL RNA	Severe acute respiratory syndrome coronavirus 2	Homo sapiens	ILLUMINA	2021-05-27	United States	North America	53	1022.45	1031	0.961743	30574433
SRR15238816	PRJNA656534	AMPLICON	SAMN20371208	SRX11544699	USA/NMDOH-2021122345/2021	Illumina MiSeq	PAIRED	RT-PCR	VIRAL RNA	Severe acute respiratory syndrome coronavirus 2	Homo sapiens	ILLUMINA	2021-05-27	United States	North America	43	859.192	848	0.903254	25692425
SRR15238818	PRJNA656534	AMPLICON	SAMN20371206	SRX11544697	USA/NMDOH-2021122341/2021	Illumina MiSeq	PAIRED	RT-PCR	VIRAL RNA	Severe acute respiratory syndrome coronavirus 2	Homo sapiens	ILLUMINA	2021-05-24	United States	North America	45	903.3	921	0.947029	27011392
SRR15238819	PRJNA656534	AMPLICON	SAMN20371205	SRX11544696	USA/NMDOH-2021122340/2021	Illumina MiSeq	PAIRED	RT-PCR	VIRAL RNA	Severe acute respiratory syndrome coronavirus 2	Homo sapiens	ILLUMINA	2021-05-25	United States	North America	42	894.07	792	0.905494	26735361
SRR15238820	PRJNA656534	AMPLICON	SAMN20371204	SRX11544695	USA/NMDOH-2021122333/2021	Illumina MiSeq	PAIRED	RT-PCR	VIRAL RNA	Severe acute respiratory syndrome coronavirus 2	Homo sapiens	ILLUMINA	2021-05-26	United States	North America	44	1091.53	1056	0.980704	32640136
SRR15238823	PRJNA656534	AMPLICON	SAMN20371202	SRX11544692	USA/NMDOH-2021122324/2021	Illumina MiSeq	PAIRED	RT-PCR	VIRAL RNA	Severe acute respiratory syndrome coronavirus 2	Homo sapiens	ILLUMINA	2021-05-27	United States	North America	48	847.731	787	0.94315	25349705
SRR15238826	PRJNA656534	AMPLICON	SAMN20371199	SRX11544689	USA/NMDOH-2021122319/2021	Illumina MiSeq	PAIRED	RT-PCR	VIRAL RNA	Severe acute respiratory syndrome coronavirus 2	Homo sapiens	ILLUMINA	2021-05-24	United States	North America	42	634.875	614	0.93188	18984676
SRR15238828	PRJNA656534	AMPLICON	SAMN20371197	SRX11544687	USA/NMDOH-2021122313/2021	Illumina MiSeq	PAIRED	RT-PCR	VIRAL RNA	Severe acute respiratory syndrome coronavirus 2	Homo sapiens	ILLUMINA	2021-05-26	United States	North America	43	984.03	923	0.909173	29425445
SRR15238830	PRJNA656534	AMPLICON	SAMN20371195	SRX11544685	USA/NMDOH-2021122311/2021	Illumina MiSeq	PAIRED	RT-PCR	VIRAL RNA	Severe acute respiratory syndrome coronavirus 2	Homo sapiens	ILLUMINA	2021-05-24	United States	North America	46	799.372	803	0.961442	23903616
SRR15238831	PRJNA656534	AMPLICON	SAMN20371194	SRX11544684	USA/NMDOH-2021122309/2021	Illumina MiSeq	PAIRED	RT-PCR	VIRAL RNA	Severe acute respiratory syndrome coronavirus 2	Homo sapiens	ILLUMINA	2021-05-25	United States	North America	38	990.997	986	0.9587	29633786
SRR15238833	PRJNA656534	AMPLICON	SAMN20371184	SRX11544682	USA/NMDOH-2021122290/2021	Illumina MiSeq	PAIRED	RT-PCR	VIRAL RNA	Severe acute respiratory syndrome coronavirus 2	Homo sapiens	ILLUMINA	2021-05-22	United States	North America	52	751.408	728	0.984216	22469353
SRR15239089	PRJNA656534	AMPLICON	SAMN20371274	SRX11545005	USA/NMDOH-2021091545/2021	Illumina MiSeq	PAIRED	RT-PCR	VIRAL RNA	Severe acute respiratory syndrome coronavirus 2	Homo sapiens	ILLUMINA	2021-03-28	United States	North America	45	1094.97	1089	0.953316	32743000
SRR15239091	PRJNA656534	AMPLICON	SAMN20371272	SRX11545003	USA/NMDOH-2021091529/2021	Illumina MiSeq	PAIRED	RT-PCR	VIRAL RNA	Severe acute respiratory syndrome coronavirus 2	Homo sapiens	ILLUMINA	2021-03-27	United States	North America	32	1154.92	1137	0.979133	34535703
SRR15239095	PRJNA656534	AMPLICON	SAMN20371269	SRX11544999	USA/NMDOH-2021091524/2021	Illumina MiSeq	PAIRED	RT-PCR	VIRAL RNA	Severe acute respiratory syndrome coronavirus 2	Homo sapiens	ILLUMINA	2021-03-26	United States	North America	36	1116	1079	0.979868	33371771
SRR15239096	PRJNA656534	AMPLICON	SAMN20371268	SRX11544998	USA/NMDOH-2021091521/2021	Illumina MiSeq	PAIRED	RT-PCR	VIRAL RNA	Severe acute respiratory syndrome coronavirus 2	Homo sapiens	ILLUMINA	2021-03-26	United States	North America	17	787.027	680	0.910143	23534465
SRR15239099	PRJNA656534	AMPLICON	SAMN20371265	SRX11544995	USA/NMDOH-2021091517/2021	Illumina MiSeq	PAIRED	RT-PCR	VIRAL RNA	Severe acute respiratory syndrome coronavirus 2	Homo sapiens	ILLUMINA	2021-03-25	United States	North America	28	1092.43	986	0.9382	32666893
SRR15239102	PRJNA656534	AMPLICON	SAMN20371262	SRX11544992	USA/NMDOH-2021091439/2021	Illumina MiSeq	PAIRED	RT-PCR	VIRAL RNA	Severe acute respiratory syndrome coronavirus 2	Homo sapiens	ILLUMINA	2021-03-24	United States	North America	26	1082.41	1079	0.939705	32367162
SRR15239103	PRJNA656534	AMPLICON	SAMN20371261	SRX11544991	USA/NMDOH-2021091437/2021	Illumina MiSeq	PAIRED	RT-PCR	VIRAL RNA	Severe acute respiratory syndrome coronavirus 2	Homo sapiens	ILLUMINA	2021-03-24	United States	North America	35	895.286	866	0.914591	26771744
SRR15239108	PRJNA656534	AMPLICON	SAMN20371257	SRX11544986	USA/NMDOH-2021091429/2021	Illumina MiSeq	PAIRED	RT-PCR	VIRAL RNA	Severe acute respiratory syndrome coronavirus 2	Homo sapiens	ILLUMINA	2021-03-22	United States	North America	43	1008.62	991	0.939839	30160790
SRR15239110	PRJNA656534	AMPLICON	SAMN20371255	SRX11544984	USA/NMDOH-2021091424/2021	Illumina MiSeq	PAIRED	RT-PCR	VIRAL RNA	Severe acute respiratory syndrome coronavirus 2	Homo sapiens	ILLUMINA	2021-03-22	United States	North America	37	1010.41	924	0.925894	30214436
SRR15239113	PRJNA656534	AMPLICON	SAMN20371252	SRX11544981	USA/NMDOH-2021091417/2021	Illumina MiSeq	PAIRED	RT-PCR	VIRAL RNA	Severe acute respiratory syndrome coronavirus 2	Homo sapiens	ILLUMINA	2021-03-21	United States	North America	35	926.558	780	0.903287	27706849
SRR15239114	PRJNA656534	AMPLICON	SAMN20371251	SRX11544980	USA/NMDOH-2021091414/2021	Illumina MiSeq	PAIRED	RT-PCR	VIRAL RNA	Severe acute respiratory syndrome coronavirus 2	Homo sapiens	ILLUMINA	2021-03-20	United States	North America	43	1071.04	1068	0.970137	32027248
SRR15239116	PRJNA656534	AMPLICON	SAMN20371250	SRX11544978	USA/NMDOH-2021091407/2021	Illumina MiSeq	PAIRED	RT-PCR	VIRAL RNA	Severe acute respiratory syndrome coronavirus 2	Homo sapiens	ILLUMINA	2021-03-20	United States	North America	43	1248.85	1261	0.967829	37344277
SRR15239117	PRJNA656534	AMPLICON	SAMN20371249	SRX11544977	USA/NMDOH-2021091401/2021	Illumina MiSeq	PAIRED	RT-PCR	VIRAL RNA	Severe acute respiratory syndrome coronavirus 2	Homo sapiens	ILLUMINA	2021-03-20	United States	North America	40	999.22	965	0.919205	29879673
SRR15239122	PRJNA656534	AMPLICON	SAMN20371244	SRX11544972	USA/NMDOH-2021091386/2021	Illumina MiSeq	PAIRED	RT-PCR	VIRAL RNA	Severe acute respiratory syndrome coronavirus 2	Homo sapiens	ILLUMINA	2021-03-18	United States	North America	25	988.101	927	0.944353	29547192
SRR15246162	PRJNA715749	AMPLICON	SAMN20356858	SRX11552369	USA/MA-CDCBI-CRSP_MYL36ABVVDWH57KI/2021	Illumina NovaSeq 6000	PAIRED	PCR	VIRAL RNA	Severe acute respiratory syndrome coronavirus 2	Homo sapiens	ILLUMINA	2021-07-16	United States	North America	44	5434.28	6476	0.964519	162501298
SRR15246163	PRJNA715749	AMPLICON	SAMN20356690	SRX11552155	USA/VT-CDCBI-CRSP_X5WGI543SFMRXN6U/2021	Illumina NovaSeq 6000	PAIRED	PCR	VIRAL RNA	Severe acute respiratory syndrome coronavirus 2	Homo sapiens	ILLUMINA	2021-07-18	United States	North America	42	5738.57	6410	0.967428	171600510
SRR15246164	PRJNA715749	AMPLICON	SAMN20356691	SRX11552154	USA/VT-CDCBI-CRSP_WUYUCN4LGJV4J3SM/2021	Illumina NovaSeq 6000	PAIRED	PCR	VIRAL RNA	Severe acute respiratory syndrome coronavirus 2	Homo sapiens	ILLUMINA	2021-07-18	United States	North America	46	6301.71	7440	0.959436	188440089
SRR15246166	PRJNA715749	AMPLICON	SAMN20356693	SRX11552152	USA/VT-CDCBI-CRSP_SG5AZRG2XRXFJS2J/2021	Illumina NovaSeq 6000	PAIRED	PCR	VIRAL RNA	Severe acute respiratory syndrome coronavirus 2	Homo sapiens	ILLUMINA	2021-07-15	United States	North America	36	5757.74	7375	0.944186	172173556
SRR15246170	PRJNA715749	AMPLICON	SAMN20356697	SRX11552148	USA/VT-CDCBI-CRSP_KQP4QXRS4MCB3FFX/2021	Illumina NovaSeq 6000	PAIRED	PCR	VIRAL RNA	Severe acute respiratory syndrome coronavirus 2	Homo sapiens	ILLUMINA	2021-07-16	United States	North America	56	6004.22	7606	0.948701	179544239
SRR15246171	PRJNA715749	AMPLICON	SAMN20356698	SRX11552147	USA/VT-CDCBI-CRSP_JF6TGDDCSFGS7WB5/2021	Illumina NovaSeq 6000	PAIRED	PCR	VIRAL RNA	Severe acute respiratory syndrome coronavirus 2	Homo sapiens	ILLUMINA	2021-07-16	United States	North America	44	6036.7	7343	0.966391	180515549
SRR15246172	PRJNA715749	AMPLICON	SAMN20356699	SRX11552146	USA/VT-CDCBI-CRSP_GWPPYSBKEPBVOQTA/2021	Illumina NovaSeq 6000	PAIRED	PCR	VIRAL RNA	Severe acute respiratory syndrome coronavirus 2	Homo sapiens	ILLUMINA	2021-07-15	United States	North America	43	5979.73	7308	0.975053	178811828
SRR15246173	PRJNA715749	AMPLICON	SAMN20356700	SRX11552145	USA/VT-CDCBI-CRSP_FR52UMMEJQ6SWAVC/2021	Illumina NovaSeq 6000	PAIRED	PCR	VIRAL RNA	Severe acute respiratory syndrome coronavirus 2	Homo sapiens	ILLUMINA	2021-07-15	United States	North America	41	5971.65	6974	0.975487	178570175
SRR15246174	PRJNA715749	AMPLICON	SAMN20356701	SRX11552144	USA/VT-CDCBI-CRSP_FJDFAKHAAG4EMT4W/2021	Illumina NovaSeq 6000	PAIRED	PCR	VIRAL RNA	Severe acute respiratory syndrome coronavirus 2	Homo sapiens	ILLUMINA	2021-07-17	United States	North America	41	6236.23	7076	0.979734	186482090
SRR15246175	PRJNA715749	AMPLICON	SAMN20356702	SRX11552143	USA/VT-CDCBI-CRSP_CJGSAIMJU7EYZSAE/2021	Illumina NovaSeq 6000	PAIRED	PCR	VIRAL RNA	Severe acute respiratory syndrome coronavirus 2	Homo sapiens	ILLUMINA	2021-07-18	United States	North America	42	5724	6731	0.965355	171164732
SRR15246176	PRJNA715749	AMPLICON	SAMN20356703	SRX11552142	USA/VT-CDCBI-CRSP_5PSTS4ER7UM25B6R/2021	Illumina NovaSeq 6000	PAIRED	PCR	VIRAL RNA	Severe acute respiratory syndrome coronavirus 2	Homo sapiens	ILLUMINA	2021-07-16	United States	North America	58	4342.34	4103	0.93101	129848926
SRR15246178	PRJNA715749	AMPLICON	SAMN20356705	SRX11552140	USA/NY-CDCBI-CRSP_XWKZSLITGAMVJFU4/2021	Illumina NovaSeq 6000	PAIRED	PCR	VIRAL RNA	Severe acute respiratory syndrome coronavirus 2	Homo sapiens	ILLUMINA	2021-07-16	United States	North America	48	5408.95	5801	0.966358	161743758
SRR15246179	PRJNA715749	AMPLICON	SAMN20356706	SRX11552139	USA/NY-CDCBI-CRSP_TYFRMES5UZIJDV5D/2021	Illumina NovaSeq 6000	PAIRED	PCR	VIRAL RNA	Severe acute respiratory syndrome coronavirus 2	Homo sapiens	ILLUMINA	2021-07-16	United States	North America	41	5725.02	6832	0.975387	171195273
SRR15246180	PRJNA715749	AMPLICON	SAMN20356707	SRX11552138	USA/NY-CDCBI-CRSP_K4OTTSZHNR6QI2SB/2021	Illumina NovaSeq 6000	PAIRED	PCR	VIRAL RNA	Severe acute respiratory syndrome coronavirus 2	Homo sapiens	ILLUMINA	2021-07-16	United States	North America	41	5440.02	5928	0.975688	162672845
SRR15246181	PRJNA715749	AMPLICON	SAMN20356708	SRX11552137	USA/NY-CDCBI-CRSP_BE76EGGEI5SCB52B/2021	Illumina NovaSeq 6000	PAIRED	PCR	VIRAL RNA	Severe acute respiratory syndrome coronavirus 2	Homo sapiens	ILLUMINA	2021-07-15	United States	North America	41	6060.77	6903	0.977862	181235349
SRR15246182	PRJNA715749	AMPLICON	SAMN20356709	SRX11552136	USA/NH-CDCBI-CRSP_XZYIHNQMWXLFSS45/2021	Illumina NovaSeq 6000	PAIRED	PCR	VIRAL RNA	Severe acute respiratory syndrome coronavirus 2	Homo sapiens	ILLUMINA	2021-07-19	United States	North America	44	5249.21	5570	0.958633	156967107
SRR15246183	PRJNA715749	AMPLICON	SAMN20356710	SRX11552135	USA/NH-CDCBI-CRSP_KLWXETSWQ5GPD3HU/2021	Illumina NovaSeq 6000	PAIRED	PCR	VIRAL RNA	Severe acute respiratory syndrome coronavirus 2	Homo sapiens	ILLUMINA	2021-07-16	United States	North America	44	5640.31	6481	0.958466	168662101
SRR15246184	PRJNA715749	AMPLICON	SAMN20356711	SRX11552134	USA/NH-CDCBI-CRSP_EWHPL5XIJYKCMPPW/2021	Illumina NovaSeq 6000	PAIRED	PCR	VIRAL RNA	Severe acute respiratory syndrome coronavirus 2	Homo sapiens	ILLUMINA	2021-07-18	United States	North America	41	5956.54	6864	0.960639	178118427
SRR15246185	PRJNA715749	AMPLICON	SAMN20356712	SRX11552133	USA/NH-CDCBI-CRSP_AF4W3HZKDTP4IB5K/2021	Illumina NovaSeq 6000	PAIRED	PCR	VIRAL RNA	Severe acute respiratory syndrome coronavirus 2	Homo sapiens	ILLUMINA	2021-07-19	United States	North America	47	6382.92	7347	0.962579	190868563
SRR15246187	PRJNA715749	AMPLICON	SAMN20356714	SRX11552131	USA/MA-CDCBI-CRSP_ZVH55LHLYBWXLZPS/2021	Illumina NovaSeq 6000	PAIRED	PCR	VIRAL RNA	Severe acute respiratory syndrome coronavirus 2	Homo sapiens	ILLUMINA	2021-07-19	United States	North America	47	5410.53	6300	0.964652	161790946
SRR15246190	PRJNA715749	AMPLICON	SAMN20356718	SRX11552128	USA/MA-CDCBI-CRSP_ZLTEJO2WWJS2M73M/2021	Illumina NovaSeq 6000	PAIRED	PCR	VIRAL RNA	Severe acute respiratory syndrome coronavirus 2	Homo sapiens	ILLUMINA	2021-07-17	United States	North America	44	5766.81	7133	0.975019	172445014
SRR15246191	PRJNA715749	AMPLICON	SAMN20356719	SRX11552127	USA/MA-CDCBI-CRSP_ZJWL4JTRUI2EJCQ4/2021	Illumina NovaSeq 6000	PAIRED	PCR	VIRAL RNA	Severe acute respiratory syndrome coronavirus 2	Homo sapiens	ILLUMINA	2021-07-18	United States	North America	42	4979.3	5116	0.958232	148896077
SRR15246194	PRJNA715749	AMPLICON	SAMN20356722	SRX11552124	USA/MA-CDCBI-CRSP_Z2MH4HW7LZDLYMOI/2021	Illumina NovaSeq 6000	PAIRED	PCR	VIRAL RNA	Severe acute respiratory syndrome coronavirus 2	Homo sapiens	ILLUMINA	2021-07-18	United States	North America	42	5385.15	5581	0.966893	161032182
SRR15246195	PRJNA715749	AMPLICON	SAMN20356723	SRX11552123	USA/MA-CDCBI-CRSP_Z22KFJARIY2CNOPI/2021	Illumina NovaSeq 6000	PAIRED	PCR	VIRAL RNA	Severe acute respiratory syndrome coronavirus 2	Homo sapiens	ILLUMINA	2021-07-17	United States	North America	46	5979.37	7090	0.958365	178801000
SRR15246196	PRJNA715749	AMPLICON	SAMN20356724	SRX11552122	USA/MA-CDCBI-CRSP_YWJSO5JMEGLEAV6S/2021	Illumina NovaSeq 6000	PAIRED	PCR	VIRAL RNA	Severe acute respiratory syndrome coronavirus 2	Homo sapiens	ILLUMINA	2021-07-16	United States	North America	45	5727.56	6485	0.948534	171271091
SRR15246197	PRJNA715749	AMPLICON	SAMN20356725	SRX11552121	USA/MA-CDCBI-CRSP_YVN5WUQ6H7J2HBOB/2021	Illumina NovaSeq 6000	PAIRED	PCR	VIRAL RNA	Severe acute respiratory syndrome coronavirus 2	Homo sapiens	ILLUMINA	2021-07-16	United States	North America	58	5183.84	6211	0.957763	155012479
SRR15246198	PRJNA715749	AMPLICON	SAMN20356726	SRX11552120	USA/MA-CDCBI-CRSP_YTWZKHZ64WV5NC4P/2021	Illumina NovaSeq 6000	PAIRED	PCR	VIRAL RNA	Severe acute respiratory syndrome coronavirus 2	Homo sapiens	ILLUMINA	2021-07-15	United States	North America	44	6380.43	7289	0.967361	190794093
SRR15246199	PRJNA715749	AMPLICON	SAMN20356727	SRX11552119	USA/MA-CDCBI-CRSP_YSXSCHOLH6UMSHLR/2021	Illumina NovaSeq 6000	PAIRED	PCR	VIRAL RNA	Severe acute respiratory syndrome coronavirus 2	Homo sapiens	ILLUMINA	2021-07-17	United States	North America	42	6164.25	7442	0.966592	184329580
SRR15246200	PRJNA715749	AMPLICON	SAMN20356728	SRX11552118	USA/MA-CDCBI-CRSP_YOQPJOPAVFV7HYEH/2021	Illumina NovaSeq 6000	PAIRED	PCR	VIRAL RNA	Severe acute respiratory syndrome coronavirus 2	Homo sapiens	ILLUMINA	2021-07-18	United States	North America	44	5935.57	7273	0.971675	177491236
SRR15246202	PRJNA715749	AMPLICON	SAMN20356730	SRX11552116	USA/MA-CDCBI-CRSP_YHDUUK5VH6JV7IU4/2021	Illumina NovaSeq 6000	PAIRED	PCR	VIRAL RNA	Severe acute respiratory syndrome coronavirus 2	Homo sapiens	ILLUMINA	2021-07-16	United States	North America	44	4908.39	5076	0.958466	146775633
SRR15246203	PRJNA715749	AMPLICON	SAMN20356731	SRX11552115	USA/MA-CDCBI-CRSP_YHDHHL74ARISYNI5/2021	Illumina NovaSeq 6000	PAIRED	PCR	VIRAL RNA	Severe acute respiratory syndrome coronavirus 2	Homo sapiens	ILLUMINA	2021-07-19	United States	North America	47	5855.88	7402	0.956493	175108285
SRR15246204	PRJNA715749	AMPLICON	SAMN20356732	SRX11552114	USA/MA-CDCBI-CRSP_YGQ2D2QWLL2U63WZ/2021	Illumina NovaSeq 6000	PAIRED	PCR	VIRAL RNA	Severe acute respiratory syndrome coronavirus 2	Homo sapiens	ILLUMINA	2021-07-16	United States	North America	44	5705.82	6196	0.967328	170621170
SRR15246205	PRJNA715749	AMPLICON	SAMN20356733	SRX11552113	USA/MA-CDCBI-CRSP_YEASNWGAMGSAARNS/2021	Illumina NovaSeq 6000	PAIRED	PCR	VIRAL RNA	Severe acute respiratory syndrome coronavirus 2	Homo sapiens	ILLUMINA	2021-07-18	United States	North America	44	6557.47	7549	0.969869	196088165
SRR15246206	PRJNA715749	AMPLICON	SAMN20356734	SRX11552112	USA/MA-CDCBI-CRSP_YDRCETWTLUQFVY2M/2021	Illumina NovaSeq 6000	PAIRED	PCR	VIRAL RNA	Severe acute respiratory syndrome coronavirus 2	Homo sapiens	ILLUMINA	2021-07-17	United States	North America	46	5737.34	6617	0.968866	171563652
SRR15246207	PRJNA715749	AMPLICON	SAMN20356735	SRX11552111	USA/MA-CDCBI-CRSP_Y6VLHHLDB2VVFKLX/2021	Illumina NovaSeq 6000	PAIRED	PCR	VIRAL RNA	Severe acute respiratory syndrome coronavirus 2	Homo sapiens	ILLUMINA	2021-07-17	United States	North America	44	6161.38	7071	0.967461	184243598
SRR15246208	PRJNA715749	AMPLICON	SAMN20356736	SRX11552110	USA/MA-CDCBI-CRSP_Y4QWCFYJ7OOTKCNK/2021	Illumina NovaSeq 6000	PAIRED	PCR	VIRAL RNA	Severe acute respiratory syndrome coronavirus 2	Homo sapiens	ILLUMINA	2021-07-17	United States	North America	54	5489.35	6930	0.948233	164147917
SRR15246209	PRJNA715749	AMPLICON	SAMN20356737	SRX11552109	USA/MA-CDCBI-CRSP_XWT4XKD6VAR2B7C7/2021	Illumina NovaSeq 6000	PAIRED	PCR	VIRAL RNA	Severe acute respiratory syndrome coronavirus 2	Homo sapiens	ILLUMINA	2021-07-15	United States	North America	41	5654.5	6763	0.9588	169086605
SRR15246210	PRJNA715749	AMPLICON	SAMN20356738	SRX11552108	USA/MA-CDCBI-CRSP_XUAI24JRQJVX5QWG/2021	Illumina NovaSeq 6000	PAIRED	PCR	VIRAL RNA	Severe acute respiratory syndrome coronavirus 2	Homo sapiens	ILLUMINA	2021-07-18	United States	North America	50	5657.66	6348	0.966391	169180931
SRR15246211	PRJNA715749	AMPLICON	SAMN20356739	SRX11552107	USA/MA-CDCBI-CRSP_XQ4BJEWGCUPFNG5Y/2021	Illumina NovaSeq 6000	PAIRED	PCR	VIRAL RNA	Severe acute respiratory syndrome coronavirus 2	Homo sapiens	ILLUMINA	2021-07-16	United States	North America	42	5333.7	6558	0.962646	159493557
SRR15246212	PRJNA715749	AMPLICON	SAMN20356740	SRX11552106	USA/MA-CDCBI-CRSP_XJFDRSR77UGU6TGJ/2021	Illumina NovaSeq 6000	PAIRED	PCR	VIRAL RNA	Severe acute respiratory syndrome coronavirus 2	Homo sapiens	ILLUMINA	2021-07-16	United States	North America	42	5798.8	6547	0.966993	173401416
SRR15246213	PRJNA715749	AMPLICON	SAMN20356741	SRX11552105	USA/MA-CDCBI-CRSP_XHSPWVUPQ6P6EVTE/2021	Illumina NovaSeq 6000	PAIRED	PCR	VIRAL RNA	Severe acute respiratory syndrome coronavirus 2	Homo sapiens	ILLUMINA	2021-07-18	United States	North America	46	4371.03	4116	0.966291	130706793
SRR15246214	PRJNA715749	AMPLICON	SAMN20356742	SRX11552104	USA/MA-CDCBI-CRSP_XH4GYTYQHM3KCRXW/2021	Illumina NovaSeq 6000	PAIRED	PCR	VIRAL RNA	Severe acute respiratory syndrome coronavirus 2	Homo sapiens	ILLUMINA	2021-07-18	United States	North America	53	4625.19	5258	0.907267	138307045
SRR15246215	PRJNA715749	AMPLICON	SAMN20356743	SRX11552103	USA/MA-CDCBI-CRSP_XF2N2ZNJ4QMQN2C5/2021	Illumina NovaSeq 6000	PAIRED	PCR	VIRAL RNA	Severe acute respiratory syndrome coronavirus 2	Homo sapiens	ILLUMINA	2021-07-16	United States	North America	42	6042.24	7088	0.958499	180681183
SRR15246216	PRJNA715749	AMPLICON	SAMN20356744	SRX11552102	USA/MA-CDCBI-CRSP_XBXDQSIRJ5LJ4JOS/2021	Illumina NovaSeq 6000	PAIRED	PCR	VIRAL RNA	Severe acute respiratory syndrome coronavirus 2	Homo sapiens	ILLUMINA	2021-07-19	United States	North America	44	5606.1	6587	0.966425	167639339
SRR15246217	PRJNA715749	AMPLICON	SAMN20356745	SRX11552101	USA/MA-CDCBI-CRSP_X7SRSG6KJHI7IPSV/2021	Illumina NovaSeq 6000	PAIRED	PCR	VIRAL RNA	Severe acute respiratory syndrome coronavirus 2	Homo sapiens	ILLUMINA	2021-07-16	United States	North America	36	5586.74	7009	0.962847	167060191
SRR15246219	PRJNA715749	AMPLICON	SAMN20356747	SRX11552099	USA/MA-CDCBI-CRSP_WZS4GYHEBPZAGYUB/2021	Illumina NovaSeq 6000	PAIRED	PCR	VIRAL RNA	Severe acute respiratory syndrome coronavirus 2	Homo sapiens	ILLUMINA	2021-07-15	United States	North America	45	6017.07	7295	0.963816	179928531
SRR15246220	PRJNA715749	AMPLICON	SAMN20356748	SRX11552098	USA/MA-CDCBI-CRSP_WTHUBSD4EUDLV4E5/2021	Illumina NovaSeq 6000	PAIRED	PCR	VIRAL RNA	Severe acute respiratory syndrome coronavirus 2	Homo sapiens	ILLUMINA	2021-07-17	United States	North America	42	6091.19	7372	0.966224	182144838
SRR15246221	PRJNA715749	AMPLICON	SAMN20356749	SRX11552097	USA/MA-CDCBI-CRSP_WQ7J4L4VQWTVGIVN/2021	Illumina NovaSeq 6000	PAIRED	PCR	VIRAL RNA	Severe acute respiratory syndrome coronavirus 2	Homo sapiens	ILLUMINA	2021-07-18	United States	North America	42	5560.78	6421	0.966124	166283901
SRR15246222	PRJNA715749	AMPLICON	SAMN20356750	SRX11552096	USA/MA-CDCBI-CRSP_WONVB4XIMQWO54D7/2021	Illumina NovaSeq 6000	PAIRED	PCR	VIRAL RNA	Severe acute respiratory syndrome coronavirus 2	Homo sapiens	ILLUMINA	2021-07-15	United States	North America	56	4982.11	5861	0.95773	148979917
SRR15246223	PRJNA715749	AMPLICON	SAMN20356751	SRX11552095	USA/MA-CDCBI-CRSP_WMDTB3CG7QB6BB5N/2021	Illumina NovaSeq 6000	PAIRED	PCR	VIRAL RNA	Severe acute respiratory syndrome coronavirus 2	Homo sapiens	ILLUMINA	2021-07-19	United States	North America	42	6000.02	6895	0.960205	179418646
SRR15246224	PRJNA715749	AMPLICON	SAMN20356753	SRX11552094	USA/MA-CDCBI-CRSP_WKWH4Q2LHHCW54XB/2021	Illumina NovaSeq 6000	PAIRED	PCR	VIRAL RNA	Severe acute respiratory syndrome coronavirus 2	Homo sapiens	ILLUMINA	2021-07-16	United States	North America	34	6682.08	7709	0.970839	199814321
SRR15246225	PRJNA715749	AMPLICON	SAMN20356754	SRX11552093	USA/MA-CDCBI-CRSP_WK62CZVCAIJHK6IH/2021	Illumina NovaSeq 6000	PAIRED	PCR	VIRAL RNA	Severe acute respiratory syndrome coronavirus 2	Homo sapiens	ILLUMINA	2021-07-16	United States	North America	47	5600.55	6181	0.966425	167473121
SRR15246226	PRJNA715749	AMPLICON	SAMN20356755	SRX11552092	USA/MA-CDCBI-CRSP_WI2HAMD3JOOO7EDI/2021	Illumina NovaSeq 6000	PAIRED	PCR	VIRAL RNA	Severe acute respiratory syndrome coronavirus 2	Homo sapiens	ILLUMINA	2021-07-16	United States	North America	43	5907.35	6923	0.966291	176647399
SRR15246227	PRJNA715749	AMPLICON	SAMN20356756	SRX11552091	USA/MA-CDCBI-CRSP_WF74YS6UOT7GSRCZ/2021	Illumina NovaSeq 6000	PAIRED	PCR	VIRAL RNA	Severe acute respiratory syndrome coronavirus 2	Homo sapiens	ILLUMINA	2021-07-18	United States	North America	41	4245.78	4033	0.965856	126961586
SRR15246228	PRJNA715749	AMPLICON	SAMN20356757	SRX11552090	USA/MA-CDCBI-CRSP_WBQZO76BC2VBKB4G/2021	Illumina NovaSeq 6000	PAIRED	PCR	VIRAL RNA	Severe acute respiratory syndrome coronavirus 2	Homo sapiens	ILLUMINA	2021-07-17	United States	North America	43	3810.3	3479	0.960272	113939397
SRR15246230	PRJNA715749	AMPLICON	SAMN20356759	SRX11552088	USA/MA-CDCBI-CRSP_W755LWEYI5E2ZG32/2021	Illumina NovaSeq 6000	PAIRED	PCR	VIRAL RNA	Severe acute respiratory syndrome coronavirus 2	Homo sapiens	ILLUMINA	2021-07-15	United States	North America	45	5678.8	6351	0.966324	169813264
SRR15246231	PRJNA715749	AMPLICON	SAMN20356760	SRX11552087	USA/MA-CDCBI-CRSP_W6GZP4O56U527D3Z/2021	Illumina NovaSeq 6000	PAIRED	PCR	VIRAL RNA	Severe acute respiratory syndrome coronavirus 2	Homo sapiens	ILLUMINA	2021-07-15	United States	North America	43	6323.02	7610	0.95676	189077409
SRR15246232	PRJNA715749	AMPLICON	SAMN20356761	SRX11552086	USA/MA-CDCBI-CRSP_W2PS73Y5ZGNA77V4/2021	Illumina NovaSeq 6000	PAIRED	PCR	VIRAL RNA	Severe acute respiratory syndrome coronavirus 2	Homo sapiens	ILLUMINA	2021-07-15	United States	North America	33	6240.31	7492	0.968465	186603892
SRR15246233	PRJNA715749	AMPLICON	SAMN20356762	SRX11552085	USA/MA-CDCBI-CRSP_VZAC2ZLJV74LHKGS/2021	Illumina NovaSeq 6000	PAIRED	PCR	VIRAL RNA	Severe acute respiratory syndrome coronavirus 2	Homo sapiens	ILLUMINA	2021-07-19	United States	North America	53	5141.94	6203	0.955155	153759479
SRR15246234	PRJNA715749	AMPLICON	SAMN20356763	SRX11552084	USA/MA-CDCBI-CRSP_VWPWSDTPC3YH6F7J/2021	Illumina NovaSeq 6000	PAIRED	PCR	VIRAL RNA	Severe acute respiratory syndrome coronavirus 2	Homo sapiens	ILLUMINA	2021-07-18	United States	North America	42	5148.96	5503	0.958332	153969354
SRR15246235	PRJNA715749	AMPLICON	SAMN20356764	SRX11552083	USA/MA-CDCBI-CRSP_VTMRCXR7MO4EOXHE/2021	Illumina NovaSeq 6000	PAIRED	PCR	VIRAL RNA	Severe acute respiratory syndrome coronavirus 2	Homo sapiens	ILLUMINA	2021-07-17	United States	North America	43	6003.89	7083	0.950373	179534270
SRR15246237	PRJNA715749	AMPLICON	SAMN20356766	SRX11552081	USA/MA-CDCBI-CRSP_VRQ6PFN4PFY3QTR2/2021	Illumina NovaSeq 6000	PAIRED	PCR	VIRAL RNA	Severe acute respiratory syndrome coronavirus 2	Homo sapiens	ILLUMINA	2021-07-17	United States	North America	42	5297.34	5553	0.960205	158406269
SRR15246238	PRJNA715749	AMPLICON	SAMN20356767	SRX11552080	USA/MA-CDCBI-CRSP_VRJZVBKLUJH4MUDT/2021	Illumina NovaSeq 6000	PAIRED	PCR	VIRAL RNA	Severe acute respiratory syndrome coronavirus 2	Homo sapiens	ILLUMINA	2021-07-15	United States	North America	43	5953.92	6848	0.958165	178040077
SRR15246239	PRJNA715749	AMPLICON	SAMN20356768	SRX11552079	USA/MA-CDCBI-CRSP_VR7T73BUNOOD3UDS/2021	Illumina NovaSeq 6000	PAIRED	PCR	VIRAL RNA	Severe acute respiratory syndrome coronavirus 2	Homo sapiens	ILLUMINA	2021-07-19	United States	North America	42	6330.41	7474	0.969167	189298149
SRR15246240	PRJNA715749	AMPLICON	SAMN20356769	SRX11552078	USA/MA-CDCBI-CRSP_VKQWKDKPQPXXNZBB/2021	Illumina NovaSeq 6000	PAIRED	PCR	VIRAL RNA	Severe acute respiratory syndrome coronavirus 2	Homo sapiens	ILLUMINA	2021-07-18	United States	North America	47	5926.35	6955	0.961843	177215738
SRR15246241	PRJNA715749	AMPLICON	SAMN20356770	SRX11552077	USA/MA-CDCBI-CRSP_VIFMH3DTR45EFQ2R/2021	Illumina NovaSeq 6000	PAIRED	PCR	VIRAL RNA	Severe acute respiratory syndrome coronavirus 2	Homo sapiens	ILLUMINA	2021-07-17	United States	North America	45	5749.06	6991	0.965622	171914275
SRR15246242	PRJNA715749	AMPLICON	SAMN20356771	SRX11552076	USA/MA-CDCBI-CRSP_VHVM3LAJ4GPPGI5K/2021	Illumina NovaSeq 6000	PAIRED	PCR	VIRAL RNA	Severe acute respiratory syndrome coronavirus 2	Homo sapiens	ILLUMINA	2021-07-17	United States	North America	43	5105.61	5384	0.95987	152672961
SRR15246243	PRJNA715749	AMPLICON	SAMN20356772	SRX11552075	USA/MA-CDCBI-CRSP_VH3KEEP7VEZA3VE7/2021	Illumina NovaSeq 6000	PAIRED	PCR	VIRAL RNA	Severe acute respiratory syndrome coronavirus 2	Homo sapiens	ILLUMINA	2021-07-18	United States	North America	43	5512.04	6049	0.966224	164826477
SRR15246244	PRJNA715749	AMPLICON	SAMN20356773	SRX11552074	USA/MA-CDCBI-CRSP_VDOJGT3AKFRRZG5E/2021	Illumina NovaSeq 6000	PAIRED	PCR	VIRAL RNA	Severe acute respiratory syndrome coronavirus 2	Homo sapiens	ILLUMINA	2021-07-18	United States	North America	46	5002.65	5161	0.966559	149594275
SRR15246245	PRJNA715749	AMPLICON	SAMN20356774	SRX11552073	USA/MA-CDCBI-CRSP_VCZXRS2VFYAVXHMT/2021	Illumina NovaSeq 6000	PAIRED	PCR	VIRAL RNA	Severe acute respiratory syndrome coronavirus 2	Homo sapiens	ILLUMINA	2021-07-16	United States	North America	44	6417.22	7402	0.968364	191894163
SRR15246247	PRJNA715749	AMPLICON	SAMN20356776	SRX11552071	USA/MA-CDCBI-CRSP_UVOFUG6XFNCXAX55/2021	Illumina NovaSeq 6000	PAIRED	PCR	VIRAL RNA	Severe acute respiratory syndrome coronavirus 2	Homo sapiens	ILLUMINA	2021-07-18	United States	North America	43	4738.52	4608	0.966826	141695999
SRR15246248	PRJNA715749	AMPLICON	SAMN20356777	SRX11552070	USA/MA-CDCBI-CRSP_UNW6JMEWPLQGCGSY/2021	Illumina NovaSeq 6000	PAIRED	PCR	VIRAL RNA	Severe acute respiratory syndrome coronavirus 2	Homo sapiens	ILLUMINA	2021-07-17	United States	North America	47	5625.63	6428	0.96609	168223107
SRR15246249	PRJNA715749	AMPLICON	SAMN20356778	SRX11552069	USA/MA-CDCBI-CRSP_UI3NVF4XDX5GSEQA/2021	Illumina NovaSeq 6000	PAIRED	PCR	VIRAL RNA	Severe acute respiratory syndrome coronavirus 2	Homo sapiens	ILLUMINA	2021-07-15	United States	North America	41	5666.27	7129	0.964886	169438379
SRR15246250	PRJNA715749	AMPLICON	SAMN20356779	SRX11552068	USA/MA-CDCBI-CRSP_UC6F5LJUMUCATFZA/2021	Illumina NovaSeq 6000	PAIRED	PCR	VIRAL RNA	Severe acute respiratory syndrome coronavirus 2	Homo sapiens	ILLUMINA	2021-07-16	United States	North America	42	6271.17	7387	0.959302	187526653
SRR15246254	PRJNA715749	AMPLICON	SAMN20356783	SRX11552064	USA/MA-CDCBI-CRSP_TW7OD3HOYHVMZUTK/2021	Illumina NovaSeq 6000	PAIRED	PCR	VIRAL RNA	Severe acute respiratory syndrome coronavirus 2	Homo sapiens	ILLUMINA	2021-07-17	United States	North America	43	6125.29	7057	0.966926	183164508
SRR15246256	PRJNA715749	AMPLICON	SAMN20356785	SRX11552062	USA/MA-CDCBI-CRSP_TSJLYINLZP2O6WM7/2021	Illumina NovaSeq 6000	PAIRED	PCR	VIRAL RNA	Severe acute respiratory syndrome coronavirus 2	Homo sapiens	ILLUMINA	2021-07-19	United States	North America	43	6121.73	6951	0.968465	183057953
SRR15246257	PRJNA715749	AMPLICON	SAMN20356786	SRX11552061	USA/MA-CDCBI-CRSP_TQYW52ZQFEATMMN3/2021	Illumina NovaSeq 6000	PAIRED	PCR	VIRAL RNA	Severe acute respiratory syndrome coronavirus 2	Homo sapiens	ILLUMINA	2021-07-16	United States	North America	45	5633.64	6885	0.959736	168462741
SRR15246258	PRJNA715749	AMPLICON	SAMN20356787	SRX11552060	USA/MA-CDCBI-CRSP_TO7HZWCBERKHYZY3/2021	Illumina NovaSeq 6000	PAIRED	PCR	VIRAL RNA	Severe acute respiratory syndrome coronavirus 2	Homo sapiens	ILLUMINA	2021-07-17	United States	North America	42	5581.62	6056	0.966726	166907134
SRR15246259	PRJNA715749	AMPLICON	SAMN20356788	SRX11552059	USA/MA-CDCBI-CRSP_TMQUODAF72J7UDYM/2021	Illumina NovaSeq 6000	PAIRED	PCR	VIRAL RNA	Severe acute respiratory syndrome coronavirus 2	Homo sapiens	ILLUMINA	2021-07-18	United States	North America	43	6387.88	7528	0.962847	191016644
SRR15246260	PRJNA715749	AMPLICON	SAMN20356789	SRX11552058	USA/MA-CDCBI-CRSP_TJM7TRIPPRSTO3CX/2021	Illumina NovaSeq 6000	PAIRED	PCR	VIRAL RNA	Severe acute respiratory syndrome coronavirus 2	Homo sapiens	ILLUMINA	2021-07-16	United States	North America	45	6000.33	7062	0.966391	179427982
SRR15246261	PRJNA715749	AMPLICON	SAMN20356790	SRX11552057	USA/MA-CDCBI-CRSP_TIJTMSZP47YX5PMY/2021	Illumina NovaSeq 6000	PAIRED	PCR	VIRAL RNA	Severe acute respiratory syndrome coronavirus 2	Homo sapiens	ILLUMINA	2021-07-18	United States	North America	50	4924.71	5457	0.94947	147263655
SRR15246262	PRJNA715749	AMPLICON	SAMN20356791	SRX11552056	USA/MA-CDCBI-CRSP_THDMPSTRVAJYUV24/2021	Illumina NovaSeq 6000	PAIRED	PCR	VIRAL RNA	Severe acute respiratory syndrome coronavirus 2	Homo sapiens	ILLUMINA	2021-07-18	United States	North America	42	6064.14	6827	0.993512	181335863
SRR15246263	PRJNA715749	AMPLICON	SAMN20356792	SRX11552055	USA/MA-CDCBI-CRSP_TFNKVMGVDAAY6SR5/2021	Illumina NovaSeq 6000	PAIRED	PCR	VIRAL RNA	Severe acute respiratory syndrome coronavirus 2	Homo sapiens	ILLUMINA	2021-07-16	United States	North America	45	6356.01	7545	0.966759	190063846
SRR15246264	PRJNA715749	AMPLICON	SAMN20356793	SRX11552054	USA/MA-CDCBI-CRSP_SZXQ5ALL6TXP2XG6/2021	Illumina NovaSeq 6000	PAIRED	PCR	VIRAL RNA	Severe acute respiratory syndrome coronavirus 2	Homo sapiens	ILLUMINA	2021-07-17	United States	North America	43	6054.75	7208	0.961041	181055173
SRR15246265	PRJNA715749	AMPLICON	SAMN20356794	SRX11552053	USA/MA-CDCBI-CRSP_SXIGGD5J3TBD22SU/2021	Illumina NovaSeq 6000	PAIRED	PCR	VIRAL RNA	Severe acute respiratory syndrome coronavirus 2	Homo sapiens	ILLUMINA	2021-07-18	United States	North America	46	5542.29	6129	0.958566	165731180
SRR15246268	PRJNA715749	AMPLICON	SAMN20356797	SRX11552050	USA/MA-CDCBI-CRSP_SRCATNI34DVRCLXG/2021	Illumina NovaSeq 6000	PAIRED	PCR	VIRAL RNA	Severe acute respiratory syndrome coronavirus 2	Homo sapiens	ILLUMINA	2021-07-16	United States	North America	42	6323.42	7384	0.967027	189089091
SRR15246270	PRJNA715749	AMPLICON	SAMN20356799	SRX11552048	USA/MA-CDCBI-CRSP_SOFXIRSN3EAKSY2M/2021	Illumina NovaSeq 6000	PAIRED	PCR	VIRAL RNA	Severe acute respiratory syndrome coronavirus 2	Homo sapiens	ILLUMINA	2021-07-17	United States	North America	47	6018.26	7017	0.966759	179964087
SRR15246271	PRJNA715749	AMPLICON	SAMN20356800	SRX11552047	USA/MA-CDCBI-CRSP_SNYO7WWDYEL2O4OU/2021	Illumina NovaSeq 6000	PAIRED	PCR	VIRAL RNA	Severe acute respiratory syndrome coronavirus 2	Homo sapiens	ILLUMINA	2021-07-15	United States	North America	44	5767.97	7080	0.965923	172479560
SRR15246272	PRJNA715749	AMPLICON	SAMN20356801	SRX11552046	USA/MA-CDCBI-CRSP_SMWY7CTDWXH7SEJ6/2021	Illumina NovaSeq 6000	PAIRED	PCR	VIRAL RNA	Severe acute respiratory syndrome coronavirus 2	Homo sapiens	ILLUMINA	2021-07-18	United States	North America	43	6338.8	7393	0.967395	189549254
SRR15246273	PRJNA715749	AMPLICON	SAMN20356802	SRX11552045	USA/MA-CDCBI-CRSP_SMC7R2ZVY65MCZAL/2021	Illumina NovaSeq 6000	PAIRED	PCR	VIRAL RNA	Severe acute respiratory syndrome coronavirus 2	Homo sapiens	ILLUMINA	2021-07-17	United States	North America	45	5428.47	5892	0.965221	162327484
SRR15246274	PRJNA715749	AMPLICON	SAMN20356803	SRX11552044	USA/MA-CDCBI-CRSP_SLLGIBYQIS4VTXW5/2021	Illumina NovaSeq 6000	PAIRED	PCR	VIRAL RNA	Severe acute respiratory syndrome coronavirus 2	Homo sapiens	ILLUMINA	2021-07-17	United States	North America	41	5866.69	6831	0.958867	175431649
SRR15246276	PRJNA715749	AMPLICON	SAMN20356805	SRX11552042	USA/MA-CDCBI-CRSP_SEWU7R6DPODBOMJJ/2021	Illumina NovaSeq 6000	PAIRED	PCR	VIRAL RNA	Severe acute respiratory syndrome coronavirus 2	Homo sapiens	ILLUMINA	2021-07-17	United States	North America	44	5183.73	5750	0.96482	155009110
SRR15246277	PRJNA715749	AMPLICON	SAMN20356806	SRX11552041	USA/MA-CDCBI-CRSP_SEODY5UWG4UQSNED/2021	Illumina NovaSeq 6000	PAIRED	PCR	VIRAL RNA	Severe acute respiratory syndrome coronavirus 2	Homo sapiens	ILLUMINA	2021-07-18	United States	North America	45	4717.68	4625	0.966057	141072893
SRR15246279	PRJNA715749	AMPLICON	SAMN20356808	SRX11552039	USA/MA-CDCBI-CRSP_SBG6GPUGKRAVCNFN/2021	Illumina NovaSeq 6000	PAIRED	PCR	VIRAL RNA	Severe acute respiratory syndrome coronavirus 2	Homo sapiens	ILLUMINA	2021-07-15	United States	North America	43	5952.34	7221	0.969468	177992847
SRR15246280	PRJNA715749	AMPLICON	SAMN20356809	SRX11552038	USA/MA-CDCBI-CRSP_S2CFUPLAOGRQO6B7/2021	Illumina NovaSeq 6000	PAIRED	PCR	VIRAL RNA	Severe acute respiratory syndrome coronavirus 2	Homo sapiens	ILLUMINA	2021-07-18	United States	North America	45	5321.88	6050	0.947463	159140271
SRR15246281	PRJNA715749	AMPLICON	SAMN20356810	SRX11552037	USA/MA-CDCBI-CRSP_RU2UY26M5UQYGZVN/2021	Illumina NovaSeq 6000	PAIRED	PCR	VIRAL RNA	Severe acute respiratory syndrome coronavirus 2	Homo sapiens	ILLUMINA	2021-07-17	United States	North America	42	5681.28	6098	0.96696	169887249
SRR15246282	PRJNA715749	AMPLICON	SAMN20356811	SRX11552036	USA/MA-CDCBI-CRSP_RSXDQBOPBLZTFSSR/2021	Illumina NovaSeq 6000	PAIRED	PCR	VIRAL RNA	Severe acute respiratory syndrome coronavirus 2	Homo sapiens	ILLUMINA	2021-07-14	United States	North America	62	4911.28	5352	0.96074	146862153
SRR15246284	PRJNA715749	AMPLICON	SAMN20356813	SRX11552034	USA/MA-CDCBI-CRSP_RQLG7JH3GIS4BYYO/2021	Illumina NovaSeq 6000	PAIRED	PCR	VIRAL RNA	Severe acute respiratory syndrome coronavirus 2	Homo sapiens	ILLUMINA	2021-07-19	United States	North America	41	5111.6	5242	0.967027	152852303
SRR15246285	PRJNA715749	AMPLICON	SAMN20356814	SRX11552033	USA/MA-CDCBI-CRSP_RLXDCPLZY5M3UKEC/2021	Illumina NovaSeq 6000	PAIRED	PCR	VIRAL RNA	Severe acute respiratory syndrome coronavirus 2	Homo sapiens	ILLUMINA	2021-07-17	United States	North America	46	6603.53	7652	0.960071	197465225
SRR15246286	PRJNA715749	AMPLICON	SAMN20356815	SRX11552032	USA/MA-CDCBI-CRSP_RKLR2OYM4FFHMI7C/2021	Illumina NovaSeq 6000	PAIRED	PCR	VIRAL RNA	Severe acute respiratory syndrome coronavirus 2	Homo sapiens	ILLUMINA	2021-07-15	United States	North America	45	6465.82	7495	0.96696	193347308
SRR15246287	PRJNA715749	AMPLICON	SAMN20356816	SRX11552031	USA/MA-CDCBI-CRSP_RIQW65EVEW3GO5ZU/2021	Illumina NovaSeq 6000	PAIRED	PCR	VIRAL RNA	Severe acute respiratory syndrome coronavirus 2	Homo sapiens	ILLUMINA	2021-07-17	United States	North America	45	5655.32	6881	0.957095	169111174
SRR15246288	PRJNA715749	AMPLICON	SAMN20356817	SRX11552030	USA/MA-CDCBI-CRSP_RE75EJGF54PLHTTI/2021	Illumina NovaSeq 6000	PAIRED	PCR	VIRAL RNA	Severe acute respiratory syndrome coronavirus 2	Homo sapiens	ILLUMINA	2021-07-18	United States	North America	46	6308.95	7277	0.968164	188656625
SRR15246290	PRJNA715749	AMPLICON	SAMN20356819	SRX11552028	USA/MA-CDCBI-CRSP_R67FOE2C6ISWPCUC/2021	Illumina NovaSeq 6000	PAIRED	PCR	VIRAL RNA	Severe acute respiratory syndrome coronavirus 2	Homo sapiens	ILLUMINA	2021-07-17	United States	North America	47	6013.54	7415	0.960372	179822849
SRR15246293	PRJNA715749	AMPLICON	SAMN20356822	SRX11552025	USA/MA-CDCBI-CRSP_R2FQ72N27Y7GGNAH/2021	Illumina NovaSeq 6000	PAIRED	PCR	VIRAL RNA	Severe acute respiratory syndrome coronavirus 2	Homo sapiens	ILLUMINA	2021-07-18	United States	North America	49	5677.14	6288	0.967194	169763485
SRR15246294	PRJNA715749	AMPLICON	SAMN20356823	SRX11552024	USA/MA-CDCBI-CRSP_QWUX3BDH6FNFVTMA/2021	Illumina NovaSeq 6000	PAIRED	PCR	VIRAL RNA	Severe acute respiratory syndrome coronavirus 2	Homo sapiens	ILLUMINA	2021-07-16	United States	North America	40	5236.8	5490	0.966224	156596179
SRR15246295	PRJNA715749	AMPLICON	SAMN20356824	SRX11552023	USA/MA-CDCBI-CRSP_QJOZOCNAVFSRDXV4/2021	Illumina NovaSeq 6000	PAIRED	PCR	VIRAL RNA	Severe acute respiratory syndrome coronavirus 2	Homo sapiens	ILLUMINA	2021-07-16	United States	North America	43	5378.45	5749	0.96696	160831791
SRR15246296	PRJNA715749	AMPLICON	SAMN20356825	SRX11552022	USA/MA-CDCBI-CRSP_QIM3LA2HEPZXWMNH/2021	Illumina NovaSeq 6000	PAIRED	PCR	VIRAL RNA	Severe acute respiratory syndrome coronavirus 2	Homo sapiens	ILLUMINA	2021-07-16	United States	North America	44	5967.65	6858	0.966425	178450614
SRR15246297	PRJNA715749	AMPLICON	SAMN20356826	SRX11552021	USA/MA-CDCBI-CRSP_QHOQPOVF5W2TYMBU/2021	Illumina NovaSeq 6000	PAIRED	PCR	VIRAL RNA	Severe acute respiratory syndrome coronavirus 2	Homo sapiens	ILLUMINA	2021-07-18	United States	North America	74	4768.04	5402	0.990536	142578645
SRR15246298	PRJNA715749	AMPLICON	SAMN20356827	SRX11552020	USA/MA-CDCBI-CRSP_QEOCASCITFCWX3UV/2021	Illumina NovaSeq 6000	PAIRED	PCR	VIRAL RNA	Severe acute respiratory syndrome coronavirus 2	Homo sapiens	ILLUMINA	2021-07-16	United States	North America	41	5321.25	6479	0.951644	159121287
SRR15246299	PRJNA715749	AMPLICON	SAMN20356828	SRX11552019	USA/MA-CDCBI-CRSP_Q5WOE56BE23LWSH7/2021	Illumina NovaSeq 6000	PAIRED	PCR	VIRAL RNA	Severe acute respiratory syndrome coronavirus 2	Homo sapiens	ILLUMINA	2021-07-16	United States	North America	42	6068.95	7082	0.966726	181479922
SRR15246301	PRJNA715749	AMPLICON	SAMN20356830	SRX11552017	USA/MA-CDCBI-CRSP_PYITHDVHSE77TGRV/2021	Illumina NovaSeq 6000	PAIRED	PCR	VIRAL RNA	Severe acute respiratory syndrome coronavirus 2	Homo sapiens	ILLUMINA	2021-07-17	United States	North America	43	6590.7	7572	0.969	197081688
SRR15246302	PRJNA715749	AMPLICON	SAMN20356831	SRX11552016	USA/MA-CDCBI-CRSP_PX4VFTPOPM23262M/2021	Illumina NovaSeq 6000	PAIRED	PCR	VIRAL RNA	Severe acute respiratory syndrome coronavirus 2	Homo sapiens	ILLUMINA	2021-07-18	United States	North America	35	5515.7	5938	0.96288	164935830
SRR15246303	PRJNA715749	AMPLICON	SAMN20356832	SRX11552015	USA/MA-CDCBI-CRSP_PUD2IM6H4RGUUZNB/2021	Illumina NovaSeq 6000	PAIRED	PCR	VIRAL RNA	Severe acute respiratory syndrome coronavirus 2	Homo sapiens	ILLUMINA	2021-07-16	United States	North America	47	4876.38	4840	0.96686	145818391
SRR15246304	PRJNA715749	AMPLICON	SAMN20356833	SRX11552014	USA/MA-CDCBI-CRSP_PS27ELW4R7J5L3TT/2021	Illumina NovaSeq 6000	PAIRED	PCR	VIRAL RNA	Severe acute respiratory syndrome coronavirus 2	Homo sapiens	ILLUMINA	2021-07-18	United States	North America	39	4324.13	4355	0.953282	129304380
SRR15246305	PRJNA715749	AMPLICON	SAMN20356834	SRX11552013	USA/MA-CDCBI-CRSP_PPSGPIOGGAYV3H6I/2021	Illumina NovaSeq 6000	PAIRED	PCR	VIRAL RNA	Severe acute respiratory syndrome coronavirus 2	Homo sapiens	ILLUMINA	2021-07-18	United States	North America	42	5496.92	6152	0.958198	164374340
SRR15246307	PRJNA715749	AMPLICON	SAMN20356836	SRX11552011	USA/MA-CDCBI-CRSP_PM7JU224W53LU3EB/2021	Illumina NovaSeq 6000	PAIRED	PCR	VIRAL RNA	Severe acute respiratory syndrome coronavirus 2	Homo sapiens	ILLUMINA	2021-07-16	United States	North America	48	6261.2	7421	0.966726	187228727
SRR15246309	PRJNA715749	AMPLICON	SAMN20356838	SRX11552009	USA/MA-CDCBI-CRSP_PJWKJJYXP6JNLVTD/2021	Illumina NovaSeq 6000	PAIRED	PCR	VIRAL RNA	Severe acute respiratory syndrome coronavirus 2	Homo sapiens	ILLUMINA	2021-07-17	United States	North America	43	6651.86	7562	0.969735	198910667
SRR15246310	PRJNA715749	AMPLICON	SAMN20356839	SRX11552008	USA/MA-CDCBI-CRSP_PFVUE3FLZYMRY3DU/2021	Illumina NovaSeq 6000	PAIRED	PCR	VIRAL RNA	Severe acute respiratory syndrome coronavirus 2	Homo sapiens	ILLUMINA	2021-07-16	United States	North America	46	5014.3	5548	0.965221	149942721
SRR15246311	PRJNA715749	AMPLICON	SAMN20356840	SRX11552007	USA/MA-CDCBI-CRSP_PECSYC37NU2OJRPE/2021	Illumina NovaSeq 6000	PAIRED	PCR	VIRAL RNA	Severe acute respiratory syndrome coronavirus 2	Homo sapiens	ILLUMINA	2021-07-19	United States	North America	46	4519.74	4361	0.966224	135153886
SRR15246312	PRJNA715749	AMPLICON	SAMN20356841	SRX11552006	USA/MA-CDCBI-CRSP_PBYIUYNJETNF65UY/2021	Illumina NovaSeq 6000	PAIRED	PCR	VIRAL RNA	Severe acute respiratory syndrome coronavirus 2	Homo sapiens	ILLUMINA	2021-07-15	United States	North America	34	5668.23	6442	0.967294	169496950
SRR15246313	PRJNA715749	AMPLICON	SAMN20356842	SRX11552005	USA/MA-CDCBI-CRSP_P6MHQMH2TM6CZ6RJ/2021	Illumina NovaSeq 6000	PAIRED	PCR	VIRAL RNA	Severe acute respiratory syndrome coronavirus 2	Homo sapiens	ILLUMINA	2021-07-18	United States	North America	47	4201.86	4020	0.90302	125648073
SRR15246314	PRJNA715749	AMPLICON	SAMN20356843	SRX11552004	USA/MA-CDCBI-CRSP_P47SKH4LO53R6WDO/2021	Illumina NovaSeq 6000	PAIRED	PCR	VIRAL RNA	Severe acute respiratory syndrome coronavirus 2	Homo sapiens	ILLUMINA	2021-07-16	United States	North America	42	6187.08	7158	0.967294	185012121
SRR15246315	PRJNA715749	AMPLICON	SAMN20356844	SRX11552003	USA/MA-CDCBI-CRSP_OYZK7A5ZEDOEV7DS/2021	Illumina NovaSeq 6000	PAIRED	PCR	VIRAL RNA	Severe acute respiratory syndrome coronavirus 2	Homo sapiens	ILLUMINA	2021-07-16	United States	North America	43	5124.1	6074	0.962378	153225868
SRR15246316	PRJNA715749	AMPLICON	SAMN20356845	SRX11552002	USA/MA-CDCBI-CRSP_OVEABPOWJI3VR3QR/2021	Illumina NovaSeq 6000	PAIRED	PCR	VIRAL RNA	Severe acute respiratory syndrome coronavirus 2	Homo sapiens	ILLUMINA	2021-07-17	United States	North America	42	5850.21	6794	0.966258	174938851
SRR15246317	PRJNA715749	AMPLICON	SAMN20356846	SRX11552001	USA/MA-CDCBI-CRSP_OUBLJ6EOQLJWL5MR/2021	Illumina NovaSeq 6000	PAIRED	PCR	VIRAL RNA	Severe acute respiratory syndrome coronavirus 2	Homo sapiens	ILLUMINA	2021-07-18	United States	North America	42	5766.21	6263	0.970605	172427065
SRR15246318	PRJNA715749	AMPLICON	SAMN20356847	SRX11552000	USA/MA-CDCBI-CRSP_OOKNXGQ7VH7FOB4K/2021	Illumina NovaSeq 6000	PAIRED	PCR	VIRAL RNA	Severe acute respiratory syndrome coronavirus 2	Homo sapiens	ILLUMINA	2021-07-18	United States	North America	46	5887.13	6715	0.967027	176042772
SRR15246319	PRJNA715749	AMPLICON	SAMN20356848	SRX11551999	USA/MA-CDCBI-CRSP_ONZVUU7GSTJO4ICJ/2021	Illumina NovaSeq 6000	PAIRED	PCR	VIRAL RNA	Severe acute respiratory syndrome coronavirus 2	Homo sapiens	ILLUMINA	2021-07-17	United States	North America	62	5485.55	6677	0.969234	164034395
SRR15246320	PRJNA715749	AMPLICON	SAMN20356849	SRX11551998	USA/MA-CDCBI-CRSP_O6IJVSE2QVIE5EYM/2021	Illumina NovaSeq 6000	PAIRED	PCR	VIRAL RNA	Severe acute respiratory syndrome coronavirus 2	Homo sapiens	ILLUMINA	2021-07-18	United States	North America	46	5710.61	6315	0.959268	170764279
SRR15246321	PRJNA715749	AMPLICON	SAMN20356850	SRX11551997	USA/MA-CDCBI-CRSP_O5NLGRRVDV3HUUUI/2021	Illumina NovaSeq 6000	PAIRED	PCR	VIRAL RNA	Severe acute respiratory syndrome coronavirus 2	Homo sapiens	ILLUMINA	2021-07-16	United States	North America	41	6264.8	7350	0.977059	187336255
SRR15246322	PRJNA715749	AMPLICON	SAMN20356851	SRX11551996	USA/MA-CDCBI-CRSP_NZR7J3H3L73QW72H/2021	Illumina NovaSeq 6000	PAIRED	PCR	VIRAL RNA	Severe acute respiratory syndrome coronavirus 2	Homo sapiens	ILLUMINA	2021-07-18	United States	North America	42	5809.1	6506	0.96696	173709499
SRR15246323	PRJNA715749	AMPLICON	SAMN20356852	SRX11551995	USA/MA-CDCBI-CRSP_NZK7BD6F3XBCGKJJ/2021	Illumina NovaSeq 6000	PAIRED	PCR	VIRAL RNA	Severe acute respiratory syndrome coronavirus 2	Homo sapiens	ILLUMINA	2021-07-16	United States	North America	43	5877	6639	0.966893	175739983
SRR15246325	PRJNA715749	AMPLICON	SAMN20356854	SRX11551993	USA/MA-CDCBI-CRSP_NLFP2CNLH6BRHYRN/2021	Illumina NovaSeq 6000	PAIRED	PCR	VIRAL RNA	Severe acute respiratory syndrome coronavirus 2	Homo sapiens	ILLUMINA	2021-07-15	United States	North America	42	6453.85	7535	0.969234	192989539
SRR15246326	PRJNA715749	AMPLICON	SAMN20356855	SRX11551992	USA/MA-CDCBI-CRSP_NJ2AEX6MMLL2SUDZ/2021	Illumina NovaSeq 6000	PAIRED	PCR	VIRAL RNA	Severe acute respiratory syndrome coronavirus 2	Homo sapiens	ILLUMINA	2021-07-17	United States	North America	57	5488.27	6996	0.959001	164115836
SRR15246327	PRJNA715749	AMPLICON	SAMN20356856	SRX11551991	USA/MA-CDCBI-CRSP_N6RR54LV566EC3OT/2021	Illumina NovaSeq 6000	PAIRED	PCR	VIRAL RNA	Severe acute respiratory syndrome coronavirus 2	Homo sapiens	ILLUMINA	2021-07-15	United States	North America	39	6055.91	6936	0.976624	181089910
SRR15246328	PRJNA715749	AMPLICON	SAMN20356857	SRX11551990	USA/MA-CDCBI-CRSP_N2Y7TAEA3BSPSREE/2021	Illumina NovaSeq 6000	PAIRED	PCR	VIRAL RNA	Severe acute respiratory syndrome coronavirus 2	Homo sapiens	ILLUMINA	2021-07-17	United States	North America	42	5448.69	6328	0.975053	162932031
SRR15246329	PRJNA715749	AMPLICON	SAMN20356859	SRX11552368	USA/MA-CDCBI-CRSP_MS5XHLJRAOGQJSZA/2021	Illumina NovaSeq 6000	PAIRED	PCR	VIRAL RNA	Severe acute respiratory syndrome coronavirus 2	Homo sapiens	ILLUMINA	2021-07-16	United States	North America	43	3683.14	3346	0.965455	110137070
SRR15246330	PRJNA715749	AMPLICON	SAMN20356860	SRX11552367	USA/MA-CDCBI-CRSP_MRYMP3FDJBZJ6Z2T/2021	Illumina NovaSeq 6000	PAIRED	PCR	VIRAL RNA	Severe acute respiratory syndrome coronavirus 2	Homo sapiens	ILLUMINA	2021-07-18	United States	North America	42	6170.29	7203	0.969535	184510186
SRR15246331	PRJNA715749	AMPLICON	SAMN20356861	SRX11552366	USA/MA-CDCBI-CRSP_MGWFGH7MOXL4CVQD/2021	Illumina NovaSeq 6000	PAIRED	PCR	VIRAL RNA	Severe acute respiratory syndrome coronavirus 2	Homo sapiens	ILLUMINA	2021-07-15	United States	North America	44	5864.2	7191	0.957262	175357031
SRR15246332	PRJNA715749	AMPLICON	SAMN20356862	SRX11552365	USA/MA-CDCBI-CRSP_MGNOKKGGRMSOWJ5C/2021	Illumina NovaSeq 6000	PAIRED	PCR	VIRAL RNA	Severe acute respiratory syndrome coronavirus 2	Homo sapiens	ILLUMINA	2021-07-19	United States	North America	42	6071.88	7165	0.966592	181567440
SRR15246333	PRJNA715749	AMPLICON	SAMN20356863	SRX11552364	USA/MA-CDCBI-CRSP_MG4P6CWECVUUV37B/2021	Illumina NovaSeq 6000	PAIRED	PCR	VIRAL RNA	Severe acute respiratory syndrome coronavirus 2	Homo sapiens	ILLUMINA	2021-07-18	United States	North America	42	5987.1	7031	0.961442	179032219
SRR15246334	PRJNA715749	AMPLICON	SAMN20356864	SRX11552363	USA/MA-CDCBI-CRSP_MA4RQO32IOSKBQXG/2021	Illumina NovaSeq 6000	PAIRED	PCR	VIRAL RNA	Severe acute respiratory syndrome coronavirus 2	Homo sapiens	ILLUMINA	2021-07-18	United States	North America	46	5911.35	6693	0.961342	176767156
SRR15246335	PRJNA715749	AMPLICON	SAMN20356865	SRX11552362	USA/MA-CDCBI-CRSP_M7UPHWXN4NXFSVQ3/2021	Illumina NovaSeq 6000	PAIRED	PCR	VIRAL RNA	Severe acute respiratory syndrome coronavirus 2	Homo sapiens	ILLUMINA	2021-07-15	United States	North America	52	5355.22	6688	0.962512	160137127
SRR15246336	PRJNA715749	AMPLICON	SAMN20356866	SRX11552361	USA/MA-CDCBI-CRSP_M5SSMSYGFIUCSLB2/2021	Illumina NovaSeq 6000	PAIRED	PCR	VIRAL RNA	Severe acute respiratory syndrome coronavirus 2	Homo sapiens	ILLUMINA	2021-07-19	United States	North America	41	5782.41	7081	0.957396	172911324
SRR15246337	PRJNA715749	AMPLICON	SAMN20356867	SRX11552360	USA/MA-CDCBI-CRSP_LSOHXXUAS6QOMVQH/2021	Illumina NovaSeq 6000	PAIRED	PCR	VIRAL RNA	Severe acute respiratory syndrome coronavirus 2	Homo sapiens	ILLUMINA	2021-07-15	United States	North America	55	5815.46	7153	0.969568	173899623
SRR15246338	PRJNA715749	AMPLICON	SAMN20356868	SRX11552359	USA/MA-CDCBI-CRSP_LSKT3GQYPWNPEGB6/2021	Illumina NovaSeq 6000	PAIRED	PCR	VIRAL RNA	Severe acute respiratory syndrome coronavirus 2	Homo sapiens	ILLUMINA	2021-07-17	United States	North America	46	6028.04	6989	0.966893	180256432
SRR15246339	PRJNA715749	AMPLICON	SAMN20356869	SRX11552358	USA/MA-CDCBI-CRSP_LQVTL2FY5A6CZG3A/2021	Illumina NovaSeq 6000	PAIRED	PCR	VIRAL RNA	Severe acute respiratory syndrome coronavirus 2	Homo sapiens	ILLUMINA	2021-07-19	United States	North America	44	6168.23	7471	0.9588	184448514
SRR15246340	PRJNA715749	AMPLICON	SAMN20356870	SRX11552357	USA/MA-CDCBI-CRSP_LMGKKSB5XMZE6MAO/2021	Illumina NovaSeq 6000	PAIRED	PCR	VIRAL RNA	Severe acute respiratory syndrome coronavirus 2	Homo sapiens	ILLUMINA	2021-07-16	United States	North America	52	5032.23	5713	0.963649	150478804
SRR15246341	PRJNA715749	AMPLICON	SAMN20356871	SRX11552356	USA/MA-CDCBI-CRSP_LLSYBHBQGG5XXGZS/2021	Illumina NovaSeq 6000	PAIRED	PCR	VIRAL RNA	Severe acute respiratory syndrome coronavirus 2	Homo sapiens	ILLUMINA	2021-07-18	United States	North America	51	5869.46	7453	0.958733	175514421
SRR15246342	PRJNA715749	AMPLICON	SAMN20356872	SRX11552355	USA/MA-CDCBI-CRSP_LKUDSMVVUGCCKCIG/2021	Illumina NovaSeq 6000	PAIRED	PCR	VIRAL RNA	Severe acute respiratory syndrome coronavirus 2	Homo sapiens	ILLUMINA	2021-07-18	United States	North America	48	6024.45	7248	0.966358	180149180
SRR15246343	PRJNA715749	AMPLICON	SAMN20356873	SRX11552354	USA/MA-CDCBI-CRSP_LJZCO4KUPEHNSHHO/2021	Illumina NovaSeq 6000	PAIRED	PCR	VIRAL RNA	Severe acute respiratory syndrome coronavirus 2	Homo sapiens	ILLUMINA	2021-07-19	United States	North America	42	5629.08	6148	0.962111	168326335
SRR15246344	PRJNA715749	AMPLICON	SAMN20356874	SRX11552353	USA/MA-CDCBI-CRSP_LJF2B5NDVTUHFHQC/2021	Illumina NovaSeq 6000	PAIRED	PCR	VIRAL RNA	Severe acute respiratory syndrome coronavirus 2	Homo sapiens	ILLUMINA	2021-07-17	United States	North America	47	5996.29	7504	0.965689	179307160
SRR15246345	PRJNA715749	AMPLICON	SAMN20356875	SRX11552352	USA/MA-CDCBI-CRSP_L7Q73FWU7O6K6ZXO/2021	Illumina NovaSeq 6000	PAIRED	PCR	VIRAL RNA	Severe acute respiratory syndrome coronavirus 2	Homo sapiens	ILLUMINA	2021-07-18	United States	North America	42	6055.03	6734	0.968364	181063420
SRR15246346	PRJNA715749	AMPLICON	SAMN20356876	SRX11552351	USA/MA-CDCBI-CRSP_L47ZYRYVYVLBVZYS/2021	Illumina NovaSeq 6000	PAIRED	PCR	VIRAL RNA	Severe acute respiratory syndrome coronavirus 2	Homo sapiens	ILLUMINA	2021-07-16	United States	North America	47	5744.62	6422	0.972578	171781381
SRR15246349	PRJNA715749	AMPLICON	SAMN20356879	SRX11552348	USA/MA-CDCBI-CRSP_KUUI5XMRSWXJU2XP/2021	Illumina NovaSeq 6000	PAIRED	PCR	VIRAL RNA	Severe acute respiratory syndrome coronavirus 2	Homo sapiens	ILLUMINA	2021-07-16	United States	North America	45	6272.46	7344	0.967963	187565257
SRR15246351	PRJNA715749	AMPLICON	SAMN20356881	SRX11552346	USA/MA-CDCBI-CRSP_KPTVJTF573NK5O2E/2021	Illumina NovaSeq 6000	PAIRED	PCR	VIRAL RNA	Severe acute respiratory syndrome coronavirus 2	Homo sapiens	ILLUMINA	2021-07-16	United States	North America	42	5601.3	6392	0.966224	167495724
SRR15246354	PRJNA715749	AMPLICON	SAMN20356884	SRX11552343	USA/MA-CDCBI-CRSP_KDZICLSRCOQ2V2KK/2021	Illumina NovaSeq 6000	PAIRED	PCR	VIRAL RNA	Severe acute respiratory syndrome coronavirus 2	Homo sapiens	ILLUMINA	2021-07-18	United States	North America	53	4687.23	5253	0.954821	140162132
SRR15246356	PRJNA715749	AMPLICON	SAMN20356886	SRX11552341	USA/MA-CDCBI-CRSP_K4JLOZIQO2JYN5E4/2021	Illumina NovaSeq 6000	PAIRED	PCR	VIRAL RNA	Severe acute respiratory syndrome coronavirus 2	Homo sapiens	ILLUMINA	2021-07-18	United States	North America	50	5526.6	6795	0.972712	165261982
SRR15246357	PRJNA715749	AMPLICON	SAMN20356887	SRX11552340	USA/MA-CDCBI-CRSP_K3DC5GSMBRVRI5RS/2021	Illumina NovaSeq 6000	PAIRED	PCR	VIRAL RNA	Severe acute respiratory syndrome coronavirus 2	Homo sapiens	ILLUMINA	2021-07-16	United States	North America	43	5667.57	6686	0.966224	169477358
SRR15246358	PRJNA715749	AMPLICON	SAMN20356888	SRX11552339	USA/MA-CDCBI-CRSP_K3ATFW6KQJWWRZWJ/2021	Illumina NovaSeq 6000	PAIRED	PCR	VIRAL RNA	Severe acute respiratory syndrome coronavirus 2	Homo sapiens	ILLUMINA	2021-07-15	United States	North America	39	6274	7556	0.992476	187611478
SRR15246359	PRJNA715749	AMPLICON	SAMN20356889	SRX11552338	USA/MA-CDCBI-CRSP_K2O5IPW56OWUU3ZF/2021	Illumina NovaSeq 6000	PAIRED	PCR	VIRAL RNA	Severe acute respiratory syndrome coronavirus 2	Homo sapiens	ILLUMINA	2021-07-18	United States	North America	43	5809.6	7079	0.965823	173724516
SRR15246360	PRJNA715749	AMPLICON	SAMN20356890	SRX11552337	USA/MA-CDCBI-CRSP_JVWC43B4M5BRDP6C/2021	Illumina NovaSeq 6000	PAIRED	PCR	VIRAL RNA	Severe acute respiratory syndrome coronavirus 2	Homo sapiens	ILLUMINA	2021-07-17	United States	North America	59	5007.62	5891	0.956693	149742787
SRR15246361	PRJNA715749	AMPLICON	SAMN20356891	SRX11552336	USA/MA-CDCBI-CRSP_JSJBD6QFXSYHTPN5/2021	Illumina NovaSeq 6000	PAIRED	PCR	VIRAL RNA	Severe acute respiratory syndrome coronavirus 2	Homo sapiens	ILLUMINA	2021-07-16	United States	North America	43	6345.07	7263	0.96706	189736623
SRR15246362	PRJNA715749	AMPLICON	SAMN20356892	SRX11552335	USA/MA-CDCBI-CRSP_JKNDMMUNGZ7FOHPC/2021	Illumina NovaSeq 6000	PAIRED	PCR	VIRAL RNA	Severe acute respiratory syndrome coronavirus 2	Homo sapiens	ILLUMINA	2021-07-15	United States	North America	43	5761.21	6895	0.972277	172277606
SRR15246363	PRJNA715749	AMPLICON	SAMN20356893	SRX11552334	USA/MA-CDCBI-CRSP_JE7SYIMNGR4USQT4/2021	Illumina NovaSeq 6000	PAIRED	PCR	VIRAL RNA	Severe acute respiratory syndrome coronavirus 2	Homo sapiens	ILLUMINA	2021-07-16	United States	North America	44	5444.94	6691	0.963649	162820174
SRR15246365	PRJNA715749	AMPLICON	SAMN20356895	SRX11552332	USA/MA-CDCBI-CRSP_JB2WG4PQ7UYZ53RH/2021	Illumina NovaSeq 6000	PAIRED	PCR	VIRAL RNA	Severe acute respiratory syndrome coronavirus 2	Homo sapiens	ILLUMINA	2021-07-18	United States	North America	59	5460.5	5883	0.966625	163285290
SRR15246366	PRJNA715749	AMPLICON	SAMN20356896	SRX11552331	USA/MA-CDCBI-CRSP_J6UX4QX4XSRXHH5V/2021	Illumina NovaSeq 6000	PAIRED	PCR	VIRAL RNA	Severe acute respiratory syndrome coronavirus 2	Homo sapiens	ILLUMINA	2021-07-18	United States	North America	44	6322.28	7721	0.966191	189055022
SRR15246367	PRJNA715749	AMPLICON	SAMN20356897	SRX11552330	USA/MA-CDCBI-CRSP_IZ7NCBAO4VL3CUJQ/2021	Illumina NovaSeq 6000	PAIRED	PCR	VIRAL RNA	Severe acute respiratory syndrome coronavirus 2	Homo sapiens	ILLUMINA	2021-07-16	United States	North America	43	6232.78	7291	0.966926	186378796
SRR15246369	PRJNA715749	AMPLICON	SAMN20356899	SRX11552328	USA/MA-CDCBI-CRSP_IQ7IGJOOFMNFEWBG/2021	Illumina NovaSeq 6000	PAIRED	PCR	VIRAL RNA	Severe acute respiratory syndrome coronavirus 2	Homo sapiens	ILLUMINA	2021-07-15	United States	North America	34	5434.86	6532	0.969836	162518703
SRR15246370	PRJNA715749	AMPLICON	SAMN20356900	SRX11552327	USA/MA-CDCBI-CRSP_ILIVWEPST2B7DVPD/2021	Illumina NovaSeq 6000	PAIRED	PCR	VIRAL RNA	Severe acute respiratory syndrome coronavirus 2	Homo sapiens	ILLUMINA	2021-07-17	United States	North America	59	5908.83	7444	0.965154	176691794
SRR15246371	PRJNA715749	AMPLICON	SAMN20356901	SRX11552326	USA/MA-CDCBI-CRSP_IKY2MUUZOD56PTYS/2021	Illumina NovaSeq 6000	PAIRED	PCR	VIRAL RNA	Severe acute respiratory syndrome coronavirus 2	Homo sapiens	ILLUMINA	2021-07-18	United States	North America	43	6398.95	7382	0.9691	191347768
SRR15246372	PRJNA715749	AMPLICON	SAMN20356903	SRX11552325	USA/MA-CDCBI-CRSP_IIOAEUA7CBAUM5QI/2021	Illumina NovaSeq 6000	PAIRED	PCR	VIRAL RNA	Severe acute respiratory syndrome coronavirus 2	Homo sapiens	ILLUMINA	2021-07-17	United States	North America	44	5552.47	6848	0.965455	166035610
SRR15246373	PRJNA715749	AMPLICON	SAMN20356904	SRX11552324	USA/MA-CDCBI-CRSP_IGZM74Z6QUVBT6RJ/2021	Illumina NovaSeq 6000	PAIRED	PCR	VIRAL RNA	Severe acute respiratory syndrome coronavirus 2	Homo sapiens	ILLUMINA	2021-07-15	United States	North America	44	6039.33	6928	0.966893	180594093
SRR15246374	PRJNA715749	AMPLICON	SAMN20356905	SRX11552323	USA/MA-CDCBI-CRSP_IGVYVLXFVJPGXBHY/2021	Illumina NovaSeq 6000	PAIRED	PCR	VIRAL RNA	Severe acute respiratory syndrome coronavirus 2	Homo sapiens	ILLUMINA	2021-07-18	United States	North America	46	6081.82	7128	0.966592	181864582
SRR15246375	PRJNA715749	AMPLICON	SAMN20356906	SRX11552322	USA/MA-CDCBI-CRSP_IG65UQHTRX57E74E/2021	Illumina NovaSeq 6000	PAIRED	PCR	VIRAL RNA	Severe acute respiratory syndrome coronavirus 2	Homo sapiens	ILLUMINA	2021-07-17	United States	North America	42	5153.21	5375	0.967027	154096543
SRR15246376	PRJNA715749	AMPLICON	SAMN20356907	SRX11552321	USA/MA-CDCBI-CRSP_ID2CRQWTB2DIKIZZ/2021	Illumina NovaSeq 6000	PAIRED	PCR	VIRAL RNA	Severe acute respiratory syndrome coronavirus 2	Homo sapiens	ILLUMINA	2021-07-18	United States	North America	45	6143.18	7058	0.959904	183699532
SRR15246377	PRJNA715749	AMPLICON	SAMN20356908	SRX11552320	USA/MA-CDCBI-CRSP_ICOOORJN4SGWCCR5/2021	Illumina NovaSeq 6000	PAIRED	PCR	VIRAL RNA	Severe acute respiratory syndrome coronavirus 2	Homo sapiens	ILLUMINA	2021-07-19	United States	North America	52	4959.36	5483	0.937933	148299850
SRR15246378	PRJNA715749	AMPLICON	SAMN20356909	SRX11552319	USA/MA-CDCBI-CRSP_IACDI4CVWZBK5XG6/2021	Illumina NovaSeq 6000	PAIRED	PCR	VIRAL RNA	Severe acute respiratory syndrome coronavirus 2	Homo sapiens	ILLUMINA	2021-07-16	United States	North America	45	6149.96	7355	0.960071	183902214
SRR15246380	PRJNA715749	AMPLICON	SAMN20356911	SRX11552317	USA/MA-CDCBI-CRSP_I6ZP7Q4CF55EDU7R/2021	Illumina NovaSeq 6000	PAIRED	PCR	VIRAL RNA	Severe acute respiratory syndrome coronavirus 2	Homo sapiens	ILLUMINA	2021-07-15	United States	North America	43	5133.71	6060	0.947296	153513351
SRR15246381	PRJNA715749	AMPLICON	SAMN20356912	SRX11552316	USA/MA-CDCBI-CRSP_I5NNPQ4VWVSGXMD4/2021	Illumina NovaSeq 6000	PAIRED	PCR	VIRAL RNA	Severe acute respiratory syndrome coronavirus 2	Homo sapiens	ILLUMINA	2021-07-15	United States	North America	52	5674.83	7240	0.95248	169694514
SRR15246382	PRJNA715749	AMPLICON	SAMN20356913	SRX11552315	USA/MA-CDCBI-CRSP_I3NJQ6QN47ENVNGS/2021	Illumina NovaSeq 6000	PAIRED	PCR	VIRAL RNA	Severe acute respiratory syndrome coronavirus 2	Homo sapiens	ILLUMINA	2021-07-16	United States	North America	42	4306.02	4125	0.965555	128762785
SRR15246383	PRJNA715749	AMPLICON	SAMN20356914	SRX11552314	USA/MA-CDCBI-CRSP_I3A7IDSCHFUZUXQB/2021	Illumina NovaSeq 6000	PAIRED	PCR	VIRAL RNA	Severe acute respiratory syndrome coronavirus 2	Homo sapiens	ILLUMINA	2021-07-18	United States	North America	42	5356.45	5685	0.966258	160174072
SRR15246384	PRJNA715749	AMPLICON	SAMN20356915	SRX11552313	USA/MA-CDCBI-CRSP_I35IYAZMPLUZOBO5/2021	Illumina NovaSeq 6000	PAIRED	PCR	VIRAL RNA	Severe acute respiratory syndrome coronavirus 2	Homo sapiens	ILLUMINA	2021-07-18	United States	North America	43	5526.05	6660	0.957897	165245484
SRR15246385	PRJNA715749	AMPLICON	SAMN20356916	SRX11552312	USA/MA-CDCBI-CRSP_HUMKULL543HEC4KX/2021	Illumina NovaSeq 6000	PAIRED	PCR	VIRAL RNA	Severe acute respiratory syndrome coronavirus 2	Homo sapiens	ILLUMINA	2021-07-18	United States	North America	42	6375.57	7559	0.966826	190648699
SRR15246386	PRJNA715749	AMPLICON	SAMN20356917	SRX11552311	USA/MA-CDCBI-CRSP_HU5FWXMHADEPR5XH/2021	Illumina NovaSeq 6000	PAIRED	PCR	VIRAL RNA	Severe acute respiratory syndrome coronavirus 2	Homo sapiens	ILLUMINA	2021-07-18	United States	North America	62	4858.6	5515	0.962445	145286826
SRR15246387	PRJNA715749	AMPLICON	SAMN20356918	SRX11552310	USA/MA-CDCBI-CRSP_HRS6NQCOSWB47HGS/2021	Illumina NovaSeq 6000	PAIRED	PCR	VIRAL RNA	Severe acute respiratory syndrome coronavirus 2	Homo sapiens	ILLUMINA	2021-07-17	United States	North America	44	6489.15	7472	0.967027	194044904
SRR15246388	PRJNA715749	AMPLICON	SAMN20356919	SRX11552309	USA/MA-CDCBI-CRSP_HQWU3BEUWYGFGCWH/2021	Illumina NovaSeq 6000	PAIRED	PCR	VIRAL RNA	Severe acute respiratory syndrome coronavirus 2	Homo sapiens	ILLUMINA	2021-07-16	United States	North America	45	6377.65	7441	0.97017	190710861
SRR15246389	PRJNA715749	AMPLICON	SAMN20356920	SRX11552308	USA/MA-CDCBI-CRSP_HPY54CCQ4EPQNKTI/2021	Illumina NovaSeq 6000	PAIRED	PCR	VIRAL RNA	Severe acute respiratory syndrome coronavirus 2	Homo sapiens	ILLUMINA	2021-07-17	United States	North America	42	5761.02	6420	0.966692	172271927
SRR15246390	PRJNA715749	AMPLICON	SAMN20356921	SRX11552307	USA/MA-CDCBI-CRSP_HPWD7X5ZQW5ZT6MQ/2021	Illumina NovaSeq 6000	PAIRED	PCR	VIRAL RNA	Severe acute respiratory syndrome coronavirus 2	Homo sapiens	ILLUMINA	2021-07-18	United States	North America	46	5954.79	6739	0.966993	178065985
SRR15246391	PRJNA715749	AMPLICON	SAMN20356922	SRX11552306	USA/MA-CDCBI-CRSP_HLWBVVNQLV2H6RMQ/2021	Illumina NovaSeq 6000	PAIRED	PCR	VIRAL RNA	Severe acute respiratory syndrome coronavirus 2	Homo sapiens	ILLUMINA	2021-07-18	United States	North America	44	5949.46	6865	0.966559	177906644
