## Supplementary Table 1 for "Early detection and improved genomic surveillance of SARS-CoV-2 variants from deep sequencing data" (part 149 of 164)

### Sheet: Metadata (after quality check) (continued)
Run	BioProject	AssayType	BioSample	Experiment	SampleName	Instrument	LibraryLayout	LibrarySelection	LibrarySource	Organism	Host	Platform	CollectionDate	Country	Continent	NumberVariants	MeanCoverage	MedianCoverage	PercentageHighCoverage	TotalCoverage
SRR15246392	PRJNA715749	AMPLICON	SAMN20356923	SRX11552305	USA/MA-CDCBI-CRSP_HGKKP3SMHT6UW7QN/2021	Illumina NovaSeq 6000	PAIRED	PCR	VIRAL RNA	Severe acute respiratory syndrome coronavirus 2	Homo sapiens	ILLUMINA	2021-07-18	United States	North America	42	5809.62	6955	0.958499	173724946
SRR15246393	PRJNA715749	AMPLICON	SAMN20356924	SRX11552304	USA/MA-CDCBI-CRSP_HEFHA63RRXOMRWQS/2021	Illumina NovaSeq 6000	PAIRED	PCR	VIRAL RNA	Severe acute respiratory syndrome coronavirus 2	Homo sapiens	ILLUMINA	2021-07-16	United States	North America	43	5604.98	6315	0.966157	167605720
SRR15246394	PRJNA715749	AMPLICON	SAMN20356925	SRX11552303	USA/MA-CDCBI-CRSP_HCTWA7BWKGY4D32E/2021	Illumina NovaSeq 6000	PAIRED	PCR	VIRAL RNA	Severe acute respiratory syndrome coronavirus 2	Homo sapiens	ILLUMINA	2021-07-16	United States	North America	49	4926.51	5152	0.965756	147317551
SRR15246396	PRJNA715749	AMPLICON	SAMN20356927	SRX11552301	USA/MA-CDCBI-CRSP_H6P7DOGZO2MGBFMM/2021	Illumina NovaSeq 6000	PAIRED	PCR	VIRAL RNA	Severe acute respiratory syndrome coronavirus 2	Homo sapiens	ILLUMINA	2021-07-17	United States	North America	43	5397.45	5784	0.966559	161399929
SRR15246398	PRJNA715749	AMPLICON	SAMN20356929	SRX11552299	USA/MA-CDCBI-CRSP_H3TQIFDYZH5RDGMB/2021	Illumina NovaSeq 6000	PAIRED	PCR	VIRAL RNA	Severe acute respiratory syndrome coronavirus 2	Homo sapiens	ILLUMINA	2021-07-16	United States	North America	44	5448.04	5682	0.96716	162912811
SRR15246399	PRJNA715749	AMPLICON	SAMN20356930	SRX11552298	USA/MA-CDCBI-CRSP_GVJIURU3K7LCITQ2/2021	Illumina NovaSeq 6000	PAIRED	PCR	VIRAL RNA	Severe acute respiratory syndrome coronavirus 2	Homo sapiens	ILLUMINA	2021-07-15	United States	North America	44	5556.62	6615	0.958967	166159612
SRR15246400	PRJNA715749	AMPLICON	SAMN20356931	SRX11552297	USA/MA-CDCBI-CRSP_GQL4NTTGE5QL3ADR/2021	Illumina NovaSeq 6000	PAIRED	PCR	VIRAL RNA	Severe acute respiratory syndrome coronavirus 2	Homo sapiens	ILLUMINA	2021-07-18	United States	North America	48	6499.97	7541	0.967395	194368472
SRR15246401	PRJNA715749	AMPLICON	SAMN20356932	SRX11552296	USA/MA-CDCBI-CRSP_GPYWC4U3OJWVVWAT/2021	Illumina NovaSeq 6000	PAIRED	PCR	VIRAL RNA	Severe acute respiratory syndrome coronavirus 2	Homo sapiens	ILLUMINA	2021-07-15	United States	North America	46	6132.59	7034	0.959335	183382734
SRR15246402	PRJNA715749	AMPLICON	SAMN20356933	SRX11552295	USA/MA-CDCBI-CRSP_GKAQ2NCG6P6MH6PJ/2021	Illumina NovaSeq 6000	PAIRED	PCR	VIRAL RNA	Severe acute respiratory syndrome coronavirus 2	Homo sapiens	ILLUMINA	2021-07-19	United States	North America	39	5786.11	7096	0.952547	173022049
SRR15246403	PRJNA715749	AMPLICON	SAMN20356934	SRX11552294	USA/MA-CDCBI-CRSP_GCCQGKPTHLSSNNAL/2021	Illumina NovaSeq 6000	PAIRED	PCR	VIRAL RNA	Severe acute respiratory syndrome coronavirus 2	Homo sapiens	ILLUMINA	2021-07-15	United States	North America	42	6239.74	7560	0.966525	186586932
SRR15246404	PRJNA715749	AMPLICON	SAMN20356935	SRX11552293	USA/MA-CDCBI-CRSP_GBAIQZ6AH4GR5CMG/2021	Illumina NovaSeq 6000	PAIRED	PCR	VIRAL RNA	Severe acute respiratory syndrome coronavirus 2	Homo sapiens	ILLUMINA	2021-07-17	United States	North America	53	6280.17	7490	0.966726	187795820
SRR15246407	PRJNA715749	AMPLICON	SAMN20356938	SRX11552290	USA/MA-CDCBI-CRSP_G4O4RUHI2BJXAWIM/2021	Illumina NovaSeq 6000	PAIRED	PCR	VIRAL RNA	Severe acute respiratory syndrome coronavirus 2	Homo sapiens	ILLUMINA	2021-07-19	United States	North America	50	5620.92	5938	0.969535	168082381
SRR15246408	PRJNA715749	AMPLICON	SAMN20356939	SRX11552289	USA/MA-CDCBI-CRSP_FZNOENE2KOCGJKR7/2021	Illumina NovaSeq 6000	PAIRED	PCR	VIRAL RNA	Severe acute respiratory syndrome coronavirus 2	Homo sapiens	ILLUMINA	2021-07-18	United States	North America	46	6496.43	7467	0.969836	194262767
SRR15246409	PRJNA715749	AMPLICON	SAMN20356940	SRX11552288	USA/MA-CDCBI-CRSP_FXNJ55M3XA7VZSEI/2021	Illumina NovaSeq 6000	PAIRED	PCR	VIRAL RNA	Severe acute respiratory syndrome coronavirus 2	Homo sapiens	ILLUMINA	2021-07-19	United States	North America	39	5274.93	5751	0.965856	157736334
SRR15246410	PRJNA715749	AMPLICON	SAMN20356941	SRX11552287	USA/MA-CDCBI-CRSP_FM3HGLGLEVAS2GEI/2021	Illumina NovaSeq 6000	PAIRED	PCR	VIRAL RNA	Severe acute respiratory syndrome coronavirus 2	Homo sapiens	ILLUMINA	2021-07-15	United States	North America	47	5460.4	5865	0.966358	163282288
SRR15246411	PRJNA715749	AMPLICON	SAMN20356942	SRX11552286	USA/MA-CDCBI-CRSP_FJAG3G3Y3IQIOBSH/2021	Illumina NovaSeq 6000	PAIRED	PCR	VIRAL RNA	Severe acute respiratory syndrome coronavirus 2	Homo sapiens	ILLUMINA	2021-07-18	United States	North America	37	5540.89	6541	0.973113	165689339
SRR15246412	PRJNA715749	AMPLICON	SAMN20356943	SRX11552285	USA/MA-CDCBI-CRSP_FIOBWFNWVKKBZDRX/2021	Illumina NovaSeq 6000	PAIRED	PCR	VIRAL RNA	Severe acute respiratory syndrome coronavirus 2	Homo sapiens	ILLUMINA	2021-07-18	United States	North America	45	5394.31	5951	0.96609	161306049
SRR15246413	PRJNA715749	AMPLICON	SAMN20356944	SRX11552284	USA/MA-CDCBI-CRSP_FFTOY7VGQ5FHY35J/2021	Illumina NovaSeq 6000	PAIRED	PCR	VIRAL RNA	Severe acute respiratory syndrome coronavirus 2	Homo sapiens	ILLUMINA	2021-07-15	United States	North America	40	5579.9	5988	0.991974	166855794
SRR15246414	PRJNA715749	AMPLICON	SAMN20356945	SRX11552283	USA/MA-CDCBI-CRSP_FAEDH76YCZC3DFFC/2021	Illumina NovaSeq 6000	PAIRED	PCR	VIRAL RNA	Severe acute respiratory syndrome coronavirus 2	Homo sapiens	ILLUMINA	2021-07-18	United States	North America	42	4913.67	4951	0.958633	146933543
SRR15246415	PRJNA715749	AMPLICON	SAMN20356946	SRX11552282	USA/MA-CDCBI-CRSP_F7VGAE7LKCGYON5W/2021	Illumina NovaSeq 6000	PAIRED	PCR	VIRAL RNA	Severe acute respiratory syndrome coronavirus 2	Homo sapiens	ILLUMINA	2021-07-19	United States	North America	38	5919.18	6759	0.974584	177001159
SRR15246416	PRJNA715749	AMPLICON	SAMN20356947	SRX11552281	USA/MA-CDCBI-CRSP_F7I22L65EUNH2573/2021	Illumina NovaSeq 6000	PAIRED	PCR	VIRAL RNA	Severe acute respiratory syndrome coronavirus 2	Homo sapiens	ILLUMINA	2021-07-17	United States	North America	56	4488.05	4635	0.943083	134206058
SRR15246417	PRJNA715749	AMPLICON	SAMN20356948	SRX11552280	USA/MA-CDCBI-CRSP_F5IAI2MJ3I3RWWNT/2021	Illumina NovaSeq 6000	PAIRED	PCR	VIRAL RNA	Severe acute respiratory syndrome coronavirus 2	Homo sapiens	ILLUMINA	2021-07-17	United States	North America	60	5346.63	6748	0.959603	159880139
SRR15246418	PRJNA715749	AMPLICON	SAMN20356949	SRX11552279	USA/MA-CDCBI-CRSP_F3WKHGBNMKEYWKSS/2021	Illumina NovaSeq 6000	PAIRED	PCR	VIRAL RNA	Severe acute respiratory syndrome coronavirus 2	Homo sapiens	ILLUMINA	2021-07-15	United States	North America	40	5132.89	5524	0.972411	153488716
SRR15246419	PRJNA715749	AMPLICON	SAMN20356950	SRX11552278	USA/MA-CDCBI-CRSP_F3WCYMWTFLFEOBKE/2021	Illumina NovaSeq 6000	PAIRED	PCR	VIRAL RNA	Severe acute respiratory syndrome coronavirus 2	Homo sapiens	ILLUMINA	2021-07-18	United States	North America	41	6705.26	7596	0.969301	200507530
SRR15246420	PRJNA715749	AMPLICON	SAMN20356951	SRX11552277	USA/MA-CDCBI-CRSP_EO6UB7QVIFTGPPBT/2021	Illumina NovaSeq 6000	PAIRED	PCR	VIRAL RNA	Severe acute respiratory syndrome coronavirus 2	Homo sapiens	ILLUMINA	2021-07-16	United States	North America	42	6101.9	7195	0.966692	182465239
SRR15246421	PRJNA715749	AMPLICON	SAMN20356952	SRX11552276	USA/MA-CDCBI-CRSP_EMX5JNDB4LZYQGPV/2021	Illumina NovaSeq 6000	PAIRED	PCR	VIRAL RNA	Severe acute respiratory syndrome coronavirus 2	Homo sapiens	ILLUMINA	2021-07-16	United States	North America	42	5734.28	7105	0.965723	171472123
SRR15246422	PRJNA715749	AMPLICON	SAMN20356953	SRX11552275	USA/MA-CDCBI-CRSP_EJQJFTU35FBP2CPK/2021	Illumina NovaSeq 6000	PAIRED	PCR	VIRAL RNA	Severe acute respiratory syndrome coronavirus 2	Homo sapiens	ILLUMINA	2021-07-18	United States	North America	44	5230.02	5429	0.96589	156393407
SRR15246424	PRJNA715749	AMPLICON	SAMN20356955	SRX11552273	USA/MA-CDCBI-CRSP_EF3SEBDCUMKZO5I4/2021	Illumina NovaSeq 6000	PAIRED	PCR	VIRAL RNA	Severe acute respiratory syndrome coronavirus 2	Homo sapiens	ILLUMINA	2021-07-18	United States	North America	43	5251.75	5460	0.966124	157043042
SRR15246425	PRJNA715749	AMPLICON	SAMN20356956	SRX11552272	USA/MA-CDCBI-CRSP_EAD5CQKKMKZZQXYE/2021	Illumina NovaSeq 6000	PAIRED	PCR	VIRAL RNA	Severe acute respiratory syndrome coronavirus 2	Homo sapiens	ILLUMINA	2021-07-16	United States	North America	65	4871.57	5688	0.934923	145674530
SRR15246426	PRJNA715749	AMPLICON	SAMN20356957	SRX11552271	USA/MA-CDCBI-CRSP_DXZ5HNEOBBWECLJZ/2021	Illumina NovaSeq 6000	PAIRED	PCR	VIRAL RNA	Severe acute respiratory syndrome coronavirus 2	Homo sapiens	ILLUMINA	2021-07-17	United States	North America	46	6211.9	7253	0.967495	185754339
SRR15246427	PRJNA715749	AMPLICON	SAMN20356958	SRX11552270	USA/MA-CDCBI-CRSP_DN4MFUDTNGIQJ7SX/2021	Illumina NovaSeq 6000	PAIRED	PCR	VIRAL RNA	Severe acute respiratory syndrome coronavirus 2	Homo sapiens	ILLUMINA	2021-07-16	United States	North America	46	5583.77	6124	0.966592	166971616
SRR15246428	PRJNA715749	AMPLICON	SAMN20356959	SRX11552269	USA/MA-CDCBI-CRSP_DDLW3SOA5L6G2OAC/2021	Illumina NovaSeq 6000	PAIRED	PCR	VIRAL RNA	Severe acute respiratory syndrome coronavirus 2	Homo sapiens	ILLUMINA	2021-07-19	United States	North America	47	5522.76	6545	0.965522	165147022
SRR15246430	PRJNA715749	AMPLICON	SAMN20356961	SRX11552267	USA/MA-CDCBI-CRSP_DBULTTHNCJSKAIMI/2021	Illumina NovaSeq 6000	PAIRED	PCR	VIRAL RNA	Severe acute respiratory syndrome coronavirus 2	Homo sapiens	ILLUMINA	2021-07-19	United States	North America	48	5346.74	5836	0.95763	159883519
SRR15246431	PRJNA715749	AMPLICON	SAMN20356962	SRX11552266	USA/MA-CDCBI-CRSP_CZ342XNQQPO65ZYA/2021	Illumina NovaSeq 6000	PAIRED	PCR	VIRAL RNA	Severe acute respiratory syndrome coronavirus 2	Homo sapiens	ILLUMINA	2021-07-17	United States	North America	43	6139.83	7071	0.967294	183599195
SRR15246434	PRJNA715749	AMPLICON	SAMN20356965	SRX11552263	USA/MA-CDCBI-CRSP_CU6QENHF5Z4PGJU2/2021	Illumina NovaSeq 6000	PAIRED	PCR	VIRAL RNA	Severe acute respiratory syndrome coronavirus 2	Homo sapiens	ILLUMINA	2021-07-18	United States	North America	42	6603.44	7603	0.962077	197462574
SRR15246436	PRJNA715749	AMPLICON	SAMN20356967	SRX11552261	USA/MA-CDCBI-CRSP_CT4A5QLV5GTOWDBC/2021	Illumina NovaSeq 6000	PAIRED	PCR	VIRAL RNA	Severe acute respiratory syndrome coronavirus 2	Homo sapiens	ILLUMINA	2021-07-17	United States	North America	35	5881.07	6918	0.969334	175861729
SRR15246437	PRJNA715749	AMPLICON	SAMN20356968	SRX11552260	USA/MA-CDCBI-CRSP_CQG6JAJNLW5I6E4P/2021	Illumina NovaSeq 6000	PAIRED	PCR	VIRAL RNA	Severe acute respiratory syndrome coronavirus 2	Homo sapiens	ILLUMINA	2021-07-16	United States	North America	43	6370.43	7370	0.96696	190495020
SRR15246438	PRJNA715749	AMPLICON	SAMN20356969	SRX11552259	USA/MA-CDCBI-CRSP_CPUKKADDZIKWMRHU/2021	Illumina NovaSeq 6000	PAIRED	PCR	VIRAL RNA	Severe acute respiratory syndrome coronavirus 2	Homo sapiens	ILLUMINA	2021-07-16	United States	North America	46	5430.87	6534	0.96502	162399447
SRR15246439	PRJNA715749	AMPLICON	SAMN20356970	SRX11552258	USA/MA-CDCBI-CRSP_CKCAO6PN5KTO6SL3/2021	Illumina NovaSeq 6000	PAIRED	PCR	VIRAL RNA	Severe acute respiratory syndrome coronavirus 2	Homo sapiens	ILLUMINA	2021-07-15	United States	North America	45	6325.09	7324	0.967328	189139314
SRR15246441	PRJNA715749	AMPLICON	SAMN20356972	SRX11552256	USA/MA-CDCBI-CRSP_CGIKZJR7MJNVQ4QT/2021	Illumina NovaSeq 6000	PAIRED	PCR	VIRAL RNA	Severe acute respiratory syndrome coronavirus 2	Homo sapiens	ILLUMINA	2021-07-18	United States	North America	46	5523.06	6236	0.96599	165156115
SRR15246442	PRJNA715749	AMPLICON	SAMN20356973	SRX11552255	USA/MA-CDCBI-CRSP_CFPDAR2VYXL6NALY/2021	Illumina NovaSeq 6000	PAIRED	PCR	VIRAL RNA	Severe acute respiratory syndrome coronavirus 2	Homo sapiens	ILLUMINA	2021-07-17	United States	North America	65	5474.88	7006	0.956526	163715269
SRR15246444	PRJNA715749	AMPLICON	SAMN20356975	SRX11552253	USA/MA-CDCBI-CRSP_C6H4BRNBXOVB6SO2/2021	Illumina NovaSeq 6000	PAIRED	PCR	VIRAL RNA	Severe acute respiratory syndrome coronavirus 2	Homo sapiens	ILLUMINA	2021-07-15	United States	North America	45	6142.16	7294	0.966625	183669126
SRR15246447	PRJNA715749	AMPLICON	SAMN20356978	SRX11552250	USA/MA-CDCBI-CRSP_BVSO2NMPWOJYOF6H/2021	Illumina NovaSeq 6000	PAIRED	PCR	VIRAL RNA	Severe acute respiratory syndrome coronavirus 2	Homo sapiens	ILLUMINA	2021-07-18	United States	North America	40	4681.97	4620	0.966625	140004858
SRR15246448	PRJNA715749	AMPLICON	SAMN20356979	SRX11552249	USA/MA-CDCBI-CRSP_BS7KWQXD3HHEI3KM/2021	Illumina NovaSeq 6000	PAIRED	PCR	VIRAL RNA	Severe acute respiratory syndrome coronavirus 2	Homo sapiens	ILLUMINA	2021-07-17	United States	North America	49	6536.22	7613	0.969435	195452457
SRR15246449	PRJNA715749	AMPLICON	SAMN20356980	SRX11552248	USA/MA-CDCBI-CRSP_BQCMISIFIT4Z5DTS/2021	Illumina NovaSeq 6000	PAIRED	PCR	VIRAL RNA	Severe acute respiratory syndrome coronavirus 2	Homo sapiens	ILLUMINA	2021-07-17	United States	North America	43	5949.69	7226	0.966157	177913582
SRR15246450	PRJNA715749	AMPLICON	SAMN20356981	SRX11552247	USA/MA-CDCBI-CRSP_BNGR27YJDVZPYNSL/2021	Illumina NovaSeq 6000	PAIRED	PCR	VIRAL RNA	Severe acute respiratory syndrome coronavirus 2	Homo sapiens	ILLUMINA	2021-07-17	United States	North America	44	6608.65	7581	0.971474	197618316
SRR15246451	PRJNA715749	AMPLICON	SAMN20356982	SRX11552246	USA/MA-CDCBI-CRSP_BGUZ4B47A2L2Z66X/2021	Illumina NovaSeq 6000	PAIRED	PCR	VIRAL RNA	Severe acute respiratory syndrome coronavirus 2	Homo sapiens	ILLUMINA	2021-07-16	United States	North America	40	5725.98	6434	0.966157	171223921
SRR15246452	PRJNA715749	AMPLICON	SAMN20356983	SRX11552245	USA/MA-CDCBI-CRSP_BGJKJ2HA72NMGCML/2021	Illumina NovaSeq 6000	PAIRED	PCR	VIRAL RNA	Severe acute respiratory syndrome coronavirus 2	Homo sapiens	ILLUMINA	2021-07-17	United States	North America	52	5732.63	7074	0.960773	171422724
SRR15246453	PRJNA715749	AMPLICON	SAMN20356984	SRX11552244	USA/MA-CDCBI-CRSP_BDQTB7UWBM5A6QEZ/2021	Illumina NovaSeq 6000	PAIRED	PCR	VIRAL RNA	Severe acute respiratory syndrome coronavirus 2	Homo sapiens	ILLUMINA	2021-07-16	United States	North America	54	4880.02	5810	0.959034	145927145
SRR15246454	PRJNA715749	AMPLICON	SAMN20356985	SRX11552243	USA/MA-CDCBI-CRSP_BCRYIWSQTIFXX75Q/2021	Illumina NovaSeq 6000	PAIRED	PCR	VIRAL RNA	Severe acute respiratory syndrome coronavirus 2	Homo sapiens	ILLUMINA	2021-07-17	United States	North America	43	5609.99	6104	0.966425	167755624
SRR15246455	PRJNA715749	AMPLICON	SAMN20356986	SRX11552242	USA/MA-CDCBI-CRSP_BBEDSO2B4LBAEV6T/2021	Illumina NovaSeq 6000	PAIRED	PCR	VIRAL RNA	Severe acute respiratory syndrome coronavirus 2	Homo sapiens	ILLUMINA	2021-07-19	United States	North America	47	6023.18	6664	0.969936	180111065
SRR15246457	PRJNA715749	AMPLICON	SAMN20356988	SRX11552240	USA/MA-CDCBI-CRSP_B5TIM5OBJI3XIIKS/2021	Illumina NovaSeq 6000	PAIRED	PCR	VIRAL RNA	Severe acute respiratory syndrome coronavirus 2	Homo sapiens	ILLUMINA	2021-07-18	United States	North America	42	6326.86	7472	0.966759	189192226
SRR15246458	PRJNA715749	AMPLICON	SAMN20356989	SRX11552239	USA/MA-CDCBI-CRSP_B5BVX3Z2AGPRZ3CE/2021	Illumina NovaSeq 6000	PAIRED	PCR	VIRAL RNA	Severe acute respiratory syndrome coronavirus 2	Homo sapiens	ILLUMINA	2021-07-15	United States	North America	44	6137.68	7153	0.960974	183535034
SRR15246459	PRJNA715749	AMPLICON	SAMN20356990	SRX11552238	USA/MA-CDCBI-CRSP_B44HXQ6VNYXDY6BY/2021	Illumina NovaSeq 6000	PAIRED	PCR	VIRAL RNA	Severe acute respiratory syndrome coronavirus 2	Homo sapiens	ILLUMINA	2021-07-16	United States	North America	43	6030.01	7194	0.96716	180315509
SRR15246460	PRJNA715749	AMPLICON	SAMN20356991	SRX11552237	USA/MA-CDCBI-CRSP_B3DP76GKD3R4YQCI/2021	Illumina NovaSeq 6000	PAIRED	PCR	VIRAL RNA	Severe acute respiratory syndrome coronavirus 2	Homo sapiens	ILLUMINA	2021-07-17	United States	North America	42	5847.02	6572	0.966726	174843543
SRR15246461	PRJNA715749	AMPLICON	SAMN20356992	SRX11552236	USA/MA-CDCBI-CRSP_B2IFCIWROYB6YJU5/2021	Illumina NovaSeq 6000	PAIRED	PCR	VIRAL RNA	Severe acute respiratory syndrome coronavirus 2	Homo sapiens	ILLUMINA	2021-07-15	United States	North America	43	5443.79	5882	0.975354	162785739
SRR15246463	PRJNA715749	AMPLICON	SAMN20356994	SRX11552234	USA/MA-CDCBI-CRSP_AKESVGPFA6Q25BMO/2021	Illumina NovaSeq 6000	PAIRED	PCR	VIRAL RNA	Severe acute respiratory syndrome coronavirus 2	Homo sapiens	ILLUMINA	2021-07-16	United States	North America	58	5823.98	7482	0.964351	174154508
SRR15246464	PRJNA715749	AMPLICON	SAMN20356995	SRX11552233	USA/MA-CDCBI-CRSP_AJZITZKRXGZ5YZWR/2021	Illumina NovaSeq 6000	PAIRED	PCR	VIRAL RNA	Severe acute respiratory syndrome coronavirus 2	Homo sapiens	ILLUMINA	2021-07-16	United States	North America	46	4909.93	5460	0.956091	146821570
SRR15246465	PRJNA715749	AMPLICON	SAMN20356996	SRX11552232	USA/MA-CDCBI-CRSP_AFIJUBWDPG5DPMTO/2021	Illumina NovaSeq 6000	PAIRED	PCR	VIRAL RNA	Severe acute respiratory syndrome coronavirus 2	Homo sapiens	ILLUMINA	2021-07-18	United States	North America	42	4893.14	5272	0.956994	146319474
SRR15246466	PRJNA715749	AMPLICON	SAMN20356997	SRX11552231	USA/MA-CDCBI-CRSP_AD5XXXQQPACCEWV3/2021	Illumina NovaSeq 6000	PAIRED	PCR	VIRAL RNA	Severe acute respiratory syndrome coronavirus 2	Homo sapiens	ILLUMINA	2021-07-17	United States	North America	42	5915.83	6716	0.966826	176900942
SRR15246467	PRJNA715749	AMPLICON	SAMN20356998	SRX11552230	USA/MA-CDCBI-CRSP_ACDNPD7UJ4BR22XE/2021	Illumina NovaSeq 6000	PAIRED	PCR	VIRAL RNA	Severe acute respiratory syndrome coronavirus 2	Homo sapiens	ILLUMINA	2021-07-16	United States	North America	44	4656.58	4609	0.966124	139245841
SRR15246469	PRJNA715749	AMPLICON	SAMN20357000	SRX11552228	USA/MA-CDCBI-CRSP_A6RNZXKDHKJ2JMSQ/2021	Illumina NovaSeq 6000	PAIRED	PCR	VIRAL RNA	Severe acute respiratory syndrome coronavirus 2	Homo sapiens	ILLUMINA	2021-07-16	United States	North America	41	5505.61	5857	0.975889	164634118
SRR15246470	PRJNA715749	AMPLICON	SAMN20357001	SRX11552227	USA/MA-CDCBI-CRSP_7ZNZQQ5MD6ZHV23M/2021	Illumina NovaSeq 6000	PAIRED	PCR	VIRAL RNA	Severe acute respiratory syndrome coronavirus 2	Homo sapiens	ILLUMINA	2021-07-19	United States	North America	47	6777.24	7744	0.971474	202659873
SRR15246471	PRJNA715749	AMPLICON	SAMN20357002	SRX11552226	USA/MA-CDCBI-CRSP_7ZIPW6XN47YMCBXI/2021	Illumina NovaSeq 6000	PAIRED	PCR	VIRAL RNA	Severe acute respiratory syndrome coronavirus 2	Homo sapiens	ILLUMINA	2021-07-15	United States	North America	43	5518.04	6990	0.956091	165005885
SRR15246472	PRJNA715749	AMPLICON	SAMN20357003	SRX11552225	USA/MA-CDCBI-CRSP_7WX3C3SSHDPADDY5/2021	Illumina NovaSeq 6000	PAIRED	PCR	VIRAL RNA	Severe acute respiratory syndrome coronavirus 2	Homo sapiens	ILLUMINA	2021-07-19	United States	North America	41	6068.77	7088	0.96696	181474486
SRR15246473	PRJNA715749	AMPLICON	SAMN20357004	SRX11552224	USA/MA-CDCBI-CRSP_7TEYEB7ZGN43OWME/2021	Illumina NovaSeq 6000	PAIRED	PCR	VIRAL RNA	Severe acute respiratory syndrome coronavirus 2	Homo sapiens	ILLUMINA	2021-07-16	United States	North America	40	4389.09	4343	0.968231	131246877
SRR15246474	PRJNA715749	AMPLICON	SAMN20357005	SRX11552223	USA/MA-CDCBI-CRSP_7SLC7ZUGZQLSJ2VT/2021	Illumina NovaSeq 6000	PAIRED	PCR	VIRAL RNA	Severe acute respiratory syndrome coronavirus 2	Homo sapiens	ILLUMINA	2021-07-17	United States	North America	43	5713.85	6397	0.966425	170861273
SRR15246475	PRJNA715749	AMPLICON	SAMN20357006	SRX11552222	USA/MA-CDCBI-CRSP_7RZOZLAB3GODGTRW/2021	Illumina NovaSeq 6000	PAIRED	PCR	VIRAL RNA	Severe acute respiratory syndrome coronavirus 2	Homo sapiens	ILLUMINA	2021-07-16	United States	North America	44	5484.61	5911	0.958399	164006394
SRR15246477	PRJNA715749	AMPLICON	SAMN20357008	SRX11552220	USA/MA-CDCBI-CRSP_7FKGDDWES3NT77EC/2021	Illumina NovaSeq 6000	PAIRED	PCR	VIRAL RNA	Severe acute respiratory syndrome coronavirus 2	Homo sapiens	ILLUMINA	2021-07-16	United States	North America	43	5896.59	6720	0.967094	176325692
SRR15246478	PRJNA715749	AMPLICON	SAMN20357009	SRX11552219	USA/MA-CDCBI-CRSP_7CPAHG2G4KID3Q2E/2021	Illumina NovaSeq 6000	PAIRED	PCR	VIRAL RNA	Severe acute respiratory syndrome coronavirus 2	Homo sapiens	ILLUMINA	2021-07-19	United States	North America	44	6523.47	7517	0.962044	195071274
SRR15246481	PRJNA715749	AMPLICON	SAMN20357013	SRX11552216	USA/MA-CDCBI-CRSP_6YH7GAMCC4NUKYCP/2021	Illumina NovaSeq 6000	PAIRED	PCR	VIRAL RNA	Severe acute respiratory syndrome coronavirus 2	Homo sapiens	ILLUMINA	2021-07-17	United States	North America	44	6898.31	7798	0.97007	206280291
SRR15246482	PRJNA715749	AMPLICON	SAMN20357014	SRX11552215	USA/MA-CDCBI-CRSP_6W4WIX4DB3CGECZG/2021	Illumina NovaSeq 6000	PAIRED	PCR	VIRAL RNA	Severe acute respiratory syndrome coronavirus 2	Homo sapiens	ILLUMINA	2021-07-18	United States	North America	48	4420.32	4732	0.925994	132180785
SRR15246483	PRJNA715749	AMPLICON	SAMN20357015	SRX11552214	USA/MA-CDCBI-CRSP_6T7QULNMVY3XMJAL/2021	Illumina NovaSeq 6000	PAIRED	PCR	VIRAL RNA	Severe acute respiratory syndrome coronavirus 2	Homo sapiens	ILLUMINA	2021-07-19	United States	North America	42	5768.69	7023	0.957396	172501100
SRR15246484	PRJNA715749	AMPLICON	SAMN20357016	SRX11552213	USA/MA-CDCBI-CRSP_6IIFI4BKR2O3KNMK/2021	Illumina NovaSeq 6000	PAIRED	PCR	VIRAL RNA	Severe acute respiratory syndrome coronavirus 2	Homo sapiens	ILLUMINA	2021-07-18	United States	North America	43	4993.5	5025	0.966023	149320576
SRR15246485	PRJNA715749	AMPLICON	SAMN20357017	SRX11552212	USA/MA-CDCBI-CRSP_6HHHWALYPJVCWL5K/2021	Illumina NovaSeq 6000	PAIRED	PCR	VIRAL RNA	Severe acute respiratory syndrome coronavirus 2	Homo sapiens	ILLUMINA	2021-07-15	United States	North America	46	5580.13	7069	0.954988	166862487
SRR15246486	PRJNA715749	AMPLICON	SAMN20357018	SRX11552211	USA/MA-CDCBI-CRSP_6HEJK2XKAYWLAQCA/2021	Illumina NovaSeq 6000	PAIRED	PCR	VIRAL RNA	Severe acute respiratory syndrome coronavirus 2	Homo sapiens	ILLUMINA	2021-07-15	United States	North America	41	5512.22	5960	0.966425	164832025
SRR15246487	PRJNA715749	AMPLICON	SAMN20357019	SRX11552210	USA/MA-CDCBI-CRSP_6HBIQUUWTGEINFBG/2021	Illumina NovaSeq 6000	PAIRED	PCR	VIRAL RNA	Severe acute respiratory syndrome coronavirus 2	Homo sapiens	ILLUMINA	2021-07-16	United States	North America	45	5612.75	6223	0.966726	167838098
SRR15246488	PRJNA715749	AMPLICON	SAMN20357020	SRX11552209	USA/MA-CDCBI-CRSP_6DWN2M4NPUXUVYNU/2021	Illumina NovaSeq 6000	PAIRED	PCR	VIRAL RNA	Severe acute respiratory syndrome coronavirus 2	Homo sapiens	ILLUMINA	2021-07-16	United States	North America	43	5742.39	6287	0.966759	171714672
SRR15246489	PRJNA715749	AMPLICON	SAMN20357021	SRX11552208	USA/MA-CDCBI-CRSP_6CASTLHRRPKVBKJZ/2021	Illumina NovaSeq 6000	PAIRED	PCR	VIRAL RNA	Severe acute respiratory syndrome coronavirus 2	Homo sapiens	ILLUMINA	2021-07-18	United States	North America	45	5234.37	5432	0.966258	156523342
SRR15246490	PRJNA715749	AMPLICON	SAMN20357022	SRX11552207	USA/MA-CDCBI-CRSP_6AX6FBA2JS6KYUBX/2021	Illumina NovaSeq 6000	PAIRED	PCR	VIRAL RNA	Severe acute respiratory syndrome coronavirus 2	Homo sapiens	ILLUMINA	2021-07-17	United States	North America	43	6001.78	6846	0.966993	179471101
SRR15246491	PRJNA715749	AMPLICON	SAMN20357023	SRX11552206	USA/MA-CDCBI-CRSP_67J7TNOOMQWTD2SS/2021	Illumina NovaSeq 6000	PAIRED	PCR	VIRAL RNA	Severe acute respiratory syndrome coronavirus 2	Homo sapiens	ILLUMINA	2021-07-19	United States	North America	43	6323.43	7176	0.969435	189089425
SRR15246493	PRJNA715749	AMPLICON	SAMN20357025	SRX11552204	USA/MA-CDCBI-CRSP_62WZJXOMYFBYD3MI/2021	Illumina NovaSeq 6000	PAIRED	PCR	VIRAL RNA	Severe acute respiratory syndrome coronavirus 2	Homo sapiens	ILLUMINA	2021-07-16	United States	North America	46	5684.49	6160	0.967027	169983344
SRR15246494	PRJNA715749	AMPLICON	SAMN20357026	SRX11552203	USA/MA-CDCBI-CRSP_5YVCQU3Z34BBIK66/2021	Illumina NovaSeq 6000	PAIRED	PCR	VIRAL RNA	Severe acute respiratory syndrome coronavirus 2	Homo sapiens	ILLUMINA	2021-07-17	United States	North America	42	5988.76	7139	0.959101	179081860
SRR15246496	PRJNA715749	AMPLICON	SAMN20357028	SRX11552201	USA/MA-CDCBI-CRSP_5TF3KBII4IIINR7D/2021	Illumina NovaSeq 6000	PAIRED	PCR	VIRAL RNA	Severe acute respiratory syndrome coronavirus 2	Homo sapiens	ILLUMINA	2021-07-16	United States	North America	35	5686.15	6346	0.967729	170032937
SRR15246501	PRJNA715749	AMPLICON	SAMN20357033	SRX11552196	USA/MA-CDCBI-CRSP_5DZH4HHMANJQQCV7/2021	Illumina NovaSeq 6000	PAIRED	PCR	VIRAL RNA	Severe acute respiratory syndrome coronavirus 2	Homo sapiens	ILLUMINA	2021-07-18	United States	North America	41	6322.7	7577	0.967227	189067724
SRR15246502	PRJNA715749	AMPLICON	SAMN20357034	SRX11552195	USA/MA-CDCBI-CRSP_5643EXU35X2AJBFH/2021	Illumina NovaSeq 6000	PAIRED	PCR	VIRAL RNA	Severe acute respiratory syndrome coronavirus 2	Homo sapiens	ILLUMINA	2021-07-18	United States	North America	54	4659.59	4970	0.9485	139335731
SRR15246503	PRJNA715749	AMPLICON	SAMN20357035	SRX11552194	USA/MA-CDCBI-CRSP_53TPM5JCFPUXIQY3/2021	Illumina NovaSeq 6000	PAIRED	PCR	VIRAL RNA	Severe acute respiratory syndrome coronavirus 2	Homo sapiens	ILLUMINA	2021-07-16	United States	North America	44	5315.77	5974	0.958566	158957420
SRR15246505	PRJNA715749	AMPLICON	SAMN20357037	SRX11552192	USA/MA-CDCBI-CRSP_4Y2W5XMNFO4KTX37/2021	Illumina NovaSeq 6000	PAIRED	PCR	VIRAL RNA	Severe acute respiratory syndrome coronavirus 2	Homo sapiens	ILLUMINA	2021-07-18	United States	North America	38	4944.39	5070	0.95676	147852166
SRR15246506	PRJNA715749	AMPLICON	SAMN20357038	SRX11552191	USA/MA-CDCBI-CRSP_4XXZJSNM64Y6QUSA/2021	Illumina NovaSeq 6000	PAIRED	PCR	VIRAL RNA	Severe acute respiratory syndrome coronavirus 2	Homo sapiens	ILLUMINA	2021-07-18	United States	North America	45	5571.82	6054	0.966492	166614134
SRR15246507	PRJNA715749	AMPLICON	SAMN20357039	SRX11552190	USA/MA-CDCBI-CRSP_4XUGI4QD5FKYBVUS/2021	Illumina NovaSeq 6000	PAIRED	PCR	VIRAL RNA	Severe acute respiratory syndrome coronavirus 2	Homo sapiens	ILLUMINA	2021-07-18	United States	North America	55	3888.67	3544	0.943952	116282779
SRR15246508	PRJNA715749	AMPLICON	SAMN20357040	SRX11552189	USA/MA-CDCBI-CRSP_4TSA4NAJWOWQUTXD/2021	Illumina NovaSeq 6000	PAIRED	PCR	VIRAL RNA	Severe acute respiratory syndrome coronavirus 2	Homo sapiens	ILLUMINA	2021-07-16	United States	North America	41	4879.1	4896	0.963683	145899648
SRR15246509	PRJNA715749	AMPLICON	SAMN20357041	SRX11552188	USA/MA-CDCBI-CRSP_4QB4DXV2BJYCR4QX/2021	Illumina NovaSeq 6000	PAIRED	PCR	VIRAL RNA	Severe acute respiratory syndrome coronavirus 2	Homo sapiens	ILLUMINA	2021-07-16	United States	North America	43	5490.92	6019	0.966157	164194868
SRR15246510	PRJNA715749	AMPLICON	SAMN20357042	SRX11552187	USA/MA-CDCBI-CRSP_4PSHBHWXJPU5FFL3/2021	Illumina NovaSeq 6000	PAIRED	PCR	VIRAL RNA	Severe acute respiratory syndrome coronavirus 2	Homo sapiens	ILLUMINA	2021-07-16	United States	North America	43	6478.58	7553	0.967227	193729003
SRR15246511	PRJNA715749	AMPLICON	SAMN20357043	SRX11552186	USA/MA-CDCBI-CRSP_4NNQH7A4NFVS26HC/2021	Illumina NovaSeq 6000	PAIRED	PCR	VIRAL RNA	Severe acute respiratory syndrome coronavirus 2	Homo sapiens	ILLUMINA	2021-07-15	United States	North America	43	6537.43	7560	0.968933	195488836
SRR15246512	PRJNA715749	AMPLICON	SAMN20357044	SRX11552185	USA/MA-CDCBI-CRSP_4MHCLLSGOJR4S2SF/2021	Illumina NovaSeq 6000	PAIRED	PCR	VIRAL RNA	Severe acute respiratory syndrome coronavirus 2	Homo sapiens	ILLUMINA	2021-07-16	United States	North America	68	4217.79	4179	0.932615	126124539
SRR15246513	PRJNA715749	AMPLICON	SAMN20357046	SRX11552184	USA/MA-CDCBI-CRSP_4K424MLUQJUYPQPI/2021	Illumina NovaSeq 6000	PAIRED	PCR	VIRAL RNA	Severe acute respiratory syndrome coronavirus 2	Homo sapiens	ILLUMINA	2021-07-16	United States	North America	45	5954.51	7201	0.966224	178057733
SRR15246514	PRJNA715749	AMPLICON	SAMN20357047	SRX11552183	USA/MA-CDCBI-CRSP_4JMRNR5F7LYYO3RS/2021	Illumina NovaSeq 6000	PAIRED	PCR	VIRAL RNA	Severe acute respiratory syndrome coronavirus 2	Homo sapiens	ILLUMINA	2021-07-16	United States	North America	43	5700.57	6445	0.966692	170463998
SRR15246515	PRJNA715749	AMPLICON	SAMN20357048	SRX11552182	USA/MA-CDCBI-CRSP_4FJPQ5X6YFWGU3RA/2021	Illumina NovaSeq 6000	PAIRED	PCR	VIRAL RNA	Severe acute respiratory syndrome coronavirus 2	Homo sapiens	ILLUMINA	2021-07-18	United States	North America	43	5241.51	5577	0.959904	156736856
SRR15246516	PRJNA715749	AMPLICON	SAMN20357049	SRX11552181	USA/MA-CDCBI-CRSP_4DHMTRNVG2QDCFQ4/2021	Illumina NovaSeq 6000	PAIRED	PCR	VIRAL RNA	Severe acute respiratory syndrome coronavirus 2	Homo sapiens	ILLUMINA	2021-07-16	United States	North America	34	4776.93	5075	0.965656	142844582
SRR15246517	PRJNA715749	AMPLICON	SAMN20357050	SRX11552180	USA/MA-CDCBI-CRSP_3VOJDC6BIGLXBCAY/2021	Illumina NovaSeq 6000	PAIRED	PCR	VIRAL RNA	Severe acute respiratory syndrome coronavirus 2	Homo sapiens	ILLUMINA	2021-07-18	United States	North America	43	5652.39	6398	0.966258	169023390
SRR15246519	PRJNA715749	AMPLICON	SAMN20357052	SRX11552178	USA/MA-CDCBI-CRSP_3TROMSWJ5L7PVZN6/2021	Illumina NovaSeq 6000	PAIRED	PCR	VIRAL RNA	Severe acute respiratory syndrome coronavirus 2	Homo sapiens	ILLUMINA	2021-07-19	United States	North America	40	6723.88	7670	0.967629	201064117
SRR15246521	PRJNA715749	AMPLICON	SAMN20357054	SRX11552176	USA/MA-CDCBI-CRSP_3RYRW5KHUVPVSDFI/2021	Illumina NovaSeq 6000	PAIRED	PCR	VIRAL RNA	Severe acute respiratory syndrome coronavirus 2	Homo sapiens	ILLUMINA	2021-07-18	United States	North America	42	5649.84	6251	0.958767	168947271
SRR15246522	PRJNA715749	AMPLICON	SAMN20357055	SRX11552175	USA/MA-CDCBI-CRSP_3OHMFH5VQQNVHGB6/2021	Illumina NovaSeq 6000	PAIRED	PCR	VIRAL RNA	Severe acute respiratory syndrome coronavirus 2	Homo sapiens	ILLUMINA	2021-07-16	United States	North America	42	4860.44	4881	0.966826	145341596
SRR15246523	PRJNA715749	AMPLICON	SAMN20357056	SRX11552174	USA/MA-CDCBI-CRSP_3MHKOSLASW5RKVA3/2021	Illumina NovaSeq 6000	PAIRED	PCR	VIRAL RNA	Severe acute respiratory syndrome coronavirus 2	Homo sapiens	ILLUMINA	2021-07-16	United States	North America	43	6108.6	7051	0.966893	182665387
SRR15246524	PRJNA715749	AMPLICON	SAMN20357057	SRX11552173	USA/MA-CDCBI-CRSP_3LSFLIHTPXLG4AGT/2021	Illumina NovaSeq 6000	PAIRED	PCR	VIRAL RNA	Severe acute respiratory syndrome coronavirus 2	Homo sapiens	ILLUMINA	2021-07-19	United States	North America	47	4642.16	4500	0.958031	138814617
SRR15246525	PRJNA715749	AMPLICON	SAMN20357058	SRX11552172	USA/MA-CDCBI-CRSP_3JIKZRDRK2MTMKYY/2021	Illumina NovaSeq 6000	PAIRED	PCR	VIRAL RNA	Severe acute respiratory syndrome coronavirus 2	Homo sapiens	ILLUMINA	2021-07-16	United States	North America	44	5780.96	6957	0.966191	172868104
SRR15246526	PRJNA715749	AMPLICON	SAMN20357059	SRX11552171	USA/MA-CDCBI-CRSP_3HHN4MOBP33PLX3U/2021	Illumina NovaSeq 6000	PAIRED	PCR	VIRAL RNA	Severe acute respiratory syndrome coronavirus 2	Homo sapiens	ILLUMINA	2021-07-18	United States	North America	48	4376.83	4179	0.958733	130880251
SRR15246528	PRJNA715749	AMPLICON	SAMN20357061	SRX11552169	USA/MA-CDCBI-CRSP_32ZEDOU7EGDTDWDV/2021	Illumina NovaSeq 6000	PAIRED	PCR	VIRAL RNA	Severe acute respiratory syndrome coronavirus 2	Homo sapiens	ILLUMINA	2021-07-17	United States	North America	42	6044.27	6739	0.970304	180741710
SRR15246529	PRJNA715749	AMPLICON	SAMN20357062	SRX11552168	USA/MA-CDCBI-CRSP_2YYBHDNF6MLDK5VY/2021	Illumina NovaSeq 6000	PAIRED	PCR	VIRAL RNA	Severe acute respiratory syndrome coronavirus 2	Homo sapiens	ILLUMINA	2021-07-18	United States	North America	43	6025.55	6825	0.968632	180182139
SRR15246530	PRJNA715749	AMPLICON	SAMN20357063	SRX11552167	USA/MA-CDCBI-CRSP_2WDXCYHGQIMY6O2C/2021	Illumina NovaSeq 6000	PAIRED	PCR	VIRAL RNA	Severe acute respiratory syndrome coronavirus 2	Homo sapiens	ILLUMINA	2021-07-16	United States	North America	42	6361.35	7442	0.966993	190223405
SRR15246531	PRJNA715749	AMPLICON	SAMN20357064	SRX11552166	USA/MA-CDCBI-CRSP_2UIPKL4OPI2AMBOI/2021	Illumina NovaSeq 6000	PAIRED	PCR	VIRAL RNA	Severe acute respiratory syndrome coronavirus 2	Homo sapiens	ILLUMINA	2021-07-18	United States	North America	40	5047.5	5041	0.96696	150935265
SRR15246532	PRJNA715749	AMPLICON	SAMN20357065	SRX11552165	USA/MA-CDCBI-CRSP_2M4OR3EZQ3CYAO4K/2021	Illumina NovaSeq 6000	PAIRED	PCR	VIRAL RNA	Severe acute respiratory syndrome coronavirus 2	Homo sapiens	ILLUMINA	2021-07-16	United States	North America	40	6674.67	7618	0.981039	199592784
SRR15246533	PRJNA715749	AMPLICON	SAMN20357066	SRX11552164	USA/MA-CDCBI-CRSP_2M2HUOM2FE55U4W4/2021	Illumina NovaSeq 6000	PAIRED	PCR	VIRAL RNA	Severe acute respiratory syndrome coronavirus 2	Homo sapiens	ILLUMINA	2021-07-18	United States	North America	66	5715.54	7241	0.961843	170911865
SRR15246534	PRJNA715749	AMPLICON	SAMN20357067	SRX11552163	USA/MA-CDCBI-CRSP_2JUILZVE2E5NJHQ3/2021	Illumina NovaSeq 6000	PAIRED	PCR	VIRAL RNA	Severe acute respiratory syndrome coronavirus 2	Homo sapiens	ILLUMINA	2021-07-15	United States	North America	44	5521.38	6618	0.957362	165105705
SRR15246535	PRJNA715749	AMPLICON	SAMN20357068	SRX11552162	USA/MA-CDCBI-CRSP_2IQYNCTOPCBIUMGL/2021	Illumina NovaSeq 6000	PAIRED	PCR	VIRAL RNA	Severe acute respiratory syndrome coronavirus 2	Homo sapiens	ILLUMINA	2021-07-19	United States	North America	50	5363.2	5696	0.958064	160375770
SRR15246536	PRJNA715749	AMPLICON	SAMN20357069	SRX11552161	USA/MA-CDCBI-CRSP_2HR5UINY2TRN4TSU/2021	Illumina NovaSeq 6000	PAIRED	PCR	VIRAL RNA	Severe acute respiratory syndrome coronavirus 2	Homo sapiens	ILLUMINA	2021-07-16	United States	North America	42	5436.82	5917	0.975855	162577260
SRR15246537	PRJNA715749	AMPLICON	SAMN20357070	SRX11552160	USA/MA-CDCBI-CRSP_2EH3YT55SI4UW4KJ/2021	Illumina NovaSeq 6000	PAIRED	PCR	VIRAL RNA	Severe acute respiratory syndrome coronavirus 2	Homo sapiens	ILLUMINA	2021-07-15	United States	North America	45	6245.97	7385	0.960205	186773261
SRR15246538	PRJNA715749	AMPLICON	SAMN20357071	SRX11552159	USA/MA-CDCBI-CRSP_2CKRQLRKF4VSYNTA/2021	Illumina NovaSeq 6000	PAIRED	PCR	VIRAL RNA	Severe acute respiratory syndrome coronavirus 2	Homo sapiens	ILLUMINA	2021-07-16	United States	North America	43	5504.47	6010	0.966659	164600302
SRR15246539	PRJNA715749	AMPLICON	SAMN20357072	SRX11552158	USA/MA-CDCBI-CRSP_2AMWTL5XYPVU2KXL/2021	Illumina NovaSeq 6000	PAIRED	PCR	VIRAL RNA	Severe acute respiratory syndrome coronavirus 2	Homo sapiens	ILLUMINA	2021-07-18	United States	North America	43	5320.39	5919	0.953015	159095479
SRR15246540	PRJNA715749	AMPLICON	SAMN20357073	SRX11552157	USA/MA-CDCBI-CRSP_24CYNAAK5NDMWQDY/2021	Illumina NovaSeq 6000	PAIRED	PCR	VIRAL RNA	Severe acute respiratory syndrome coronavirus 2	Homo sapiens	ILLUMINA	2021-07-17	United States	North America	47	5319.88	5999	0.96502	159080240
SRR15246578	PRJNA715749	AMPLICON	SAMN20347935	SRX11552614	USA/VT-CDCBI-CRSP_V6M2WZHZGPQ7IIUG/2021	Illumina NovaSeq 6000	PAIRED	PCR	VIRAL RNA	Severe acute respiratory syndrome coronavirus 2	Homo sapiens	ILLUMINA	2021-07-09	United States	North America	43	6178.43	7550	0.964953	184753474
SRR15246579	PRJNA715749	AMPLICON	SAMN20347936	SRX11552613	USA/VT-CDCBI-CRSP_SSVBO5EDUJDC3HCH/2021	Illumina NovaSeq 6000	PAIRED	PCR	VIRAL RNA	Severe acute respiratory syndrome coronavirus 2	Homo sapiens	ILLUMINA	2021-07-13	United States	North America	45	6391.97	7592	0.961576	191139059
SRR15246582	PRJNA715749	AMPLICON	SAMN20347938	SRX11552611	USA/VT-CDCBI-CRSP_RTRVXPOU2VD4C7MH/2021	Illumina NovaSeq 6000	PAIRED	PCR	VIRAL RNA	Severe acute respiratory syndrome coronavirus 2	Homo sapiens	ILLUMINA	2021-07-10	United States	North America	72	3886.43	3500	0.966258	116215974
SRR15246584	PRJNA715749	AMPLICON	SAMN20347940	SRX11552609	USA/VT-CDCBI-CRSP_OQ5ARGZAR3WFIVVN/2021	Illumina NovaSeq 6000	PAIRED	PCR	VIRAL RNA	Severe acute respiratory syndrome coronavirus 2	Homo sapiens	ILLUMINA	2021-07-13	United States	North America	45	5471.57	6757	0.950507	163616344
SRR15246587	PRJNA715749	AMPLICON	SAMN20347943	SRX11552606	USA/VT-CDCBI-CRSP_LXOWDDIL2RYZSQ64/2021	Illumina NovaSeq 6000	PAIRED	PCR	VIRAL RNA	Severe acute respiratory syndrome coronavirus 2	Homo sapiens	ILLUMINA	2021-07-12	United States	North America	50	6935.51	7829	0.967863	207392635
SRR15246589	PRJNA715749	AMPLICON	SAMN20347945	SRX11552604	USA/VT-CDCBI-CRSP_HQNIFPKFRA4TAHQ5/2021	Illumina NovaSeq 6000	PAIRED	PCR	VIRAL RNA	Severe acute respiratory syndrome coronavirus 2	Homo sapiens	ILLUMINA	2021-07-08	United States	North America	43	6780.4	7824	0.96706	202754307
SRR15246590	PRJNA715749	AMPLICON	SAMN20347946	SRX11552603	USA/VT-CDCBI-CRSP_HE6JQJLIHR4ZRCZD/2021	Illumina NovaSeq 6000	PAIRED	PCR	VIRAL RNA	Severe acute respiratory syndrome coronavirus 2	Homo sapiens	ILLUMINA	2021-07-12	United States	North America	54	5412.18	6688	0.947363	161840289
SRR15246591	PRJNA715749	AMPLICON	SAMN20347947	SRX11552602	USA/VT-CDCBI-CRSP_H2NHRKJ22SLXFZM5/2021	Illumina NovaSeq 6000	PAIRED	PCR	VIRAL RNA	Severe acute respiratory syndrome coronavirus 2	Homo sapiens	ILLUMINA	2021-07-12	United States	North America	43	5936.79	7428	0.96405	177527710
SRR15246592	PRJNA715749	AMPLICON	SAMN20347948	SRX11552601	USA/VT-CDCBI-CRSP_GX5TGWKFOJGKBZMQ/2021	Illumina NovaSeq 6000	PAIRED	PCR	VIRAL RNA	Severe acute respiratory syndrome coronavirus 2	Homo sapiens	ILLUMINA	2021-07-11	United States	North America	45	6356.1	7330	0.961342	190066545
SRR15246595	PRJNA715749	AMPLICON	SAMN20347951	SRX11552598	USA/VT-CDCBI-CRSP_ETCPXKDC7XFB63ID/2021	Illumina NovaSeq 6000	PAIRED	PCR	VIRAL RNA	Severe acute respiratory syndrome coronavirus 2	Homo sapiens	ILLUMINA	2021-07-12	United States	North America	43	5708.88	6581	0.965856	170712505
SRR15246596	PRJNA715749	AMPLICON	SAMN20347952	SRX11552597	USA/VT-CDCBI-CRSP_DI2UERLXZPISBK2G/2021	Illumina NovaSeq 6000	PAIRED	PCR	VIRAL RNA	Severe acute respiratory syndrome coronavirus 2	Homo sapiens	ILLUMINA	2021-07-10	United States	North America	44	5925.93	7221	0.963883	177203090
SRR15246597	PRJNA715749	AMPLICON	SAMN20347953	SRX11552596	USA/VT-CDCBI-CRSP_D6YHV3YZMZB5YQWY/2021	Illumina NovaSeq 6000	PAIRED	PCR	VIRAL RNA	Severe acute respiratory syndrome coronavirus 2	Homo sapiens	ILLUMINA	2021-07-12	United States	North America	39	6172.65	7413	0.960506	184580676
SRR15246598	PRJNA715749	AMPLICON	SAMN20347954	SRX11552595	USA/VT-CDCBI-CRSP_CXEV7B6YU63HFT2S/2021	Illumina NovaSeq 6000	PAIRED	PCR	VIRAL RNA	Severe acute respiratory syndrome coronavirus 2	Homo sapiens	ILLUMINA	2021-07-08	United States	North America	39	6675.46	7834	0.966759	199616386
SRR15246599	PRJNA715749	AMPLICON	SAMN20347955	SRX11552594	USA/VT-CDCBI-CRSP_7R7WUVNHUOJAITEV/2021	Illumina NovaSeq 6000	PAIRED	PCR	VIRAL RNA	Severe acute respiratory syndrome coronavirus 2	Homo sapiens	ILLUMINA	2021-07-08	United States	North America	39	6401.43	7744	0.965957	191421904
SRR15246600	PRJNA715749	AMPLICON	SAMN20347956	SRX11552593	USA/VT-CDCBI-CRSP_6RMXC6HID6T2OGLB/2021	Illumina NovaSeq 6000	PAIRED	PCR	VIRAL RNA	Severe acute respiratory syndrome coronavirus 2	Homo sapiens	ILLUMINA	2021-07-09	United States	North America	41	5529.52	6722	0.957462	165349360
SRR15246601	PRJNA715749	AMPLICON	SAMN20347957	SRX11552592	USA/VT-CDCBI-CRSP_6C4LLNJLGINT63ZG/2021	Illumina NovaSeq 6000	PAIRED	PCR	VIRAL RNA	Severe acute respiratory syndrome coronavirus 2	Homo sapiens	ILLUMINA	2021-07-09	United States	North America	44	6548.79	7763	0.965355	195828517
SRR15246602	PRJNA715749	AMPLICON	SAMN20347958	SRX11552591	USA/VT-CDCBI-CRSP_5MCRIZCSHGVCSGRE/2021	Illumina NovaSeq 6000	PAIRED	PCR	VIRAL RNA	Severe acute respiratory syndrome coronavirus 2	Homo sapiens	ILLUMINA	2021-07-08	United States	North America	41	6616.45	7669	0.968197	197851672
SRR15246603	PRJNA715749	AMPLICON	SAMN20347959	SRX11552590	USA/VT-CDCBI-CRSP_5IZTTVJAMRNT6X7A/2021	Illumina NovaSeq 6000	PAIRED	PCR	VIRAL RNA	Severe acute respiratory syndrome coronavirus 2	Homo sapiens	ILLUMINA	2021-07-08	United States	North America	40	6425.22	7542	0.966826	192133342
SRR15246604	PRJNA715749	AMPLICON	SAMN20347960	SRX11552589	USA/VT-CDCBI-CRSP_4VCTEVAISJFEI5WN/2021	Illumina NovaSeq 6000	PAIRED	PCR	VIRAL RNA	Severe acute respiratory syndrome coronavirus 2	Homo sapiens	ILLUMINA	2021-07-14	United States	North America	43	5882.86	7073	0.95472	175915118
SRR15246605	PRJNA715749	AMPLICON	SAMN20347961	SRX11552588	USA/VT-CDCBI-CRSP_4NLFXSC2HUPZKRNI/2021	Illumina NovaSeq 6000	PAIRED	PCR	VIRAL RNA	Severe acute respiratory syndrome coronavirus 2	Homo sapiens	ILLUMINA	2021-07-14	United States	North America	43	3131.46	2860	0.956292	93639994
SRR15246607	PRJNA715749	AMPLICON	SAMN20347963	SRX11552586	USA/VT-CDCBI-CRSP_2BTSE4PJUEPS6VQT/2021	Illumina NovaSeq 6000	PAIRED	PCR	VIRAL RNA	Severe acute respiratory syndrome coronavirus 2	Homo sapiens	ILLUMINA	2021-07-09	United States	North America	43	6137.77	7390	0.966425	183537779
SRR15246608	PRJNA715749	AMPLICON	SAMN20347964	SRX11552585	USA/RI-CDCBI-CRSP_VSVOUDNI23VIAXFI/2021	Illumina NovaSeq 6000	PAIRED	PCR	VIRAL RNA	Severe acute respiratory syndrome coronavirus 2	Homo sapiens	ILLUMINA	2021-07-12	United States	North America	49	6280.48	7150	0.983714	187805125
SRR15246609	PRJNA715749	AMPLICON	SAMN20347965	SRX11552584	USA/NY-CDCBI-CRSP_W537PD6C3PUQFCNI/2021	Illumina NovaSeq 6000	PAIRED	PCR	VIRAL RNA	Severe acute respiratory syndrome coronavirus 2	Homo sapiens	ILLUMINA	2021-07-14	United States	North America	50	6181.8	7207	0.961944	184854235
SRR15246612	PRJNA715749	AMPLICON	SAMN20347968	SRX11552581	USA/NY-CDCBI-CRSP_J52YUIHJUCKZ2AET/2021	Illumina NovaSeq 6000	PAIRED	PCR	VIRAL RNA	Severe acute respiratory syndrome coronavirus 2	Homo sapiens	ILLUMINA	2021-07-13	United States	North America	47	6364.76	7383	0.981473	190325451
SRR15246613	PRJNA715749	AMPLICON	SAMN20347969	SRX11552580	USA/NH-CDCBI-CRSP_YNYF5TU4SXTO5GJB/2021	Illumina NovaSeq 6000	PAIRED	PCR	VIRAL RNA	Severe acute respiratory syndrome coronavirus 2	Homo sapiens	ILLUMINA	2021-07-14	United States	North America	38	6440.38	7335	0.978798	192586770
SRR15246614	PRJNA715749	AMPLICON	SAMN20347970	SRX11552579	USA/NH-CDCBI-CRSP_TALUFRIQPIURK32N/2021	Illumina NovaSeq 6000	PAIRED	PCR	VIRAL RNA	Severe acute respiratory syndrome coronavirus 2	Homo sapiens	ILLUMINA	2021-07-13	United States	North America	41	6096.74	6918	0.97017	182310793
SRR15246615	PRJNA715749	AMPLICON	SAMN20347971	SRX11552578	USA/NH-CDCBI-CRSP_SP3IGPJVDUJR2XOA/2021	Illumina NovaSeq 6000	PAIRED	PCR	VIRAL RNA	Severe acute respiratory syndrome coronavirus 2	Homo sapiens	ILLUMINA	2021-07-13	United States	North America	42	6739	7679	0.97124	201516280
SRR15246617	PRJNA715749	AMPLICON	SAMN20347973	SRX11552576	USA/NH-CDCBI-CRSP_JCJPTCTYX7XAJOUW/2021	Illumina NovaSeq 6000	PAIRED	PCR	VIRAL RNA	Severe acute respiratory syndrome coronavirus 2	Homo sapiens	ILLUMINA	2021-07-14	United States	North America	43	6576.16	7486	0.979668	196646814
SRR15246618	PRJNA715749	AMPLICON	SAMN20347974	SRX11552575	USA/NH-CDCBI-CRSP_DREAP5D2K3BIWWQ3/2021	Illumina NovaSeq 6000	PAIRED	PCR	VIRAL RNA	Severe acute respiratory syndrome coronavirus 2	Homo sapiens	ILLUMINA	2021-07-14	United States	North America	36	6295.8	7495	0.963382	188263409
SRR15246622	PRJNA715749	AMPLICON	SAMN20347978	SRX11552571	USA/MA-CDCBI-CRSP_ZVZAO4X27X7AJ3TS/2021	Illumina NovaSeq 6000	PAIRED	PCR	VIRAL RNA	Severe acute respiratory syndrome coronavirus 2	Homo sapiens	ILLUMINA	2021-07-13	United States	North America	52	5814.05	6684	0.955055	173857566
SRR15246623	PRJNA715749	AMPLICON	SAMN20347979	SRX11552570	USA/MA-CDCBI-CRSP_ZULVOAFAEBA2OKOX/2021	Illumina NovaSeq 6000	PAIRED	PCR	VIRAL RNA	Severe acute respiratory syndrome coronavirus 2	Homo sapiens	ILLUMINA	2021-07-14	United States	North America	35	6163.22	7604	0.958198	184298662
SRR15246624	PRJNA715749	AMPLICON	SAMN20347980	SRX11552569	USA/MA-CDCBI-CRSP_ZNWWTHOLUC35WTJ4/2021	Illumina NovaSeq 6000	PAIRED	PCR	VIRAL RNA	Severe acute respiratory syndrome coronavirus 2	Homo sapiens	ILLUMINA	2021-07-11	United States	North America	56	4576.54	4998	0.943216	136852413
SRR15246625	PRJNA715749	AMPLICON	SAMN20347981	SRX11552568	USA/MA-CDCBI-CRSP_ZMLWAAJ5ZHUH2DON/2021	Illumina NovaSeq 6000	PAIRED	PCR	VIRAL RNA	Severe acute respiratory syndrome coronavirus 2	Homo sapiens	ILLUMINA	2021-07-14	United States	North America	46	6638.15	7599	0.971441	198500637
SRR15246626	PRJNA715749	AMPLICON	SAMN20347982	SRX11552567	USA/MA-CDCBI-CRSP_ZLZY2BLTAKGJI57F/2021	Illumina NovaSeq 6000	PAIRED	PCR	VIRAL RNA	Severe acute respiratory syndrome coronavirus 2	Homo sapiens	ILLUMINA	2021-07-14	United States	North America	51	6667.56	7708	0.964652	199380122
SRR15246627	PRJNA715749	AMPLICON	SAMN20347983	SRX11552566	USA/MA-CDCBI-CRSP_ZLOD7S7YKPFHLMVG/2021	Illumina NovaSeq 6000	PAIRED	PCR	VIRAL RNA	Severe acute respiratory syndrome coronavirus 2	Homo sapiens	ILLUMINA	2021-07-10	United States	North America	58	4582.73	5049	0.939237	137037507
SRR15246628	PRJNA715749	AMPLICON	SAMN20347984	SRX11552565	USA/MA-CDCBI-CRSP_ZK5ITUJ7FHFHRQ7R/2021	Illumina NovaSeq 6000	PAIRED	PCR	VIRAL RNA	Severe acute respiratory syndrome coronavirus 2	Homo sapiens	ILLUMINA	2021-07-12	United States	North America	47	6504.03	7731	0.969568	194489910
SRR15246629	PRJNA715749	AMPLICON	SAMN20347985	SRX11552564	USA/MA-CDCBI-CRSP_ZGSKBVYSHAEQ2LJK/2021	Illumina NovaSeq 6000	PAIRED	PCR	VIRAL RNA	Severe acute respiratory syndrome coronavirus 2	Homo sapiens	ILLUMINA	2021-07-14	United States	North America	43	5697.87	6242	0.964017	170383476
SRR15246630	PRJNA715749	AMPLICON	SAMN20347986	SRX11552563	USA/MA-CDCBI-CRSP_ZD3M4KJM7TZCURTD/2021	Illumina NovaSeq 6000	PAIRED	PCR	VIRAL RNA	Severe acute respiratory syndrome coronavirus 2	Homo sapiens	ILLUMINA	2021-07-13	United States	North America	44	6414.81	7335	0.969568	191821999
SRR15246632	PRJNA715749	AMPLICON	SAMN20347988	SRX11552561	USA/MA-CDCBI-CRSP_Z7HEX4KGMZDV7NFD/2021	Illumina NovaSeq 6000	PAIRED	PCR	VIRAL RNA	Severe acute respiratory syndrome coronavirus 2	Homo sapiens	ILLUMINA	2021-07-09	United States	North America	46	6716.41	7732	0.984316	200840934
SRR15246633	PRJNA715749	AMPLICON	SAMN20347989	SRX11552560	USA/MA-CDCBI-CRSP_Z7GK2W6NAG7D7DIM/2021	Illumina NovaSeq 6000	PAIRED	PCR	VIRAL RNA	Severe acute respiratory syndrome coronavirus 2	Homo sapiens	ILLUMINA	2021-07-12	United States	North America	41	6682.8	7695	0.969568	199835762
SRR15246634	PRJNA715749	AMPLICON	SAMN20347990	SRX11552559	USA/MA-CDCBI-CRSP_Z7FLJCJF76CH63N6/2021	Illumina NovaSeq 6000	PAIRED	PCR	VIRAL RNA	Severe acute respiratory syndrome coronavirus 2	Homo sapiens	ILLUMINA	2021-07-12	United States	North America	43	6385.18	7526	0.975855	190936074
SRR15246635	PRJNA715749	AMPLICON	SAMN20347991	SRX11552558	USA/MA-CDCBI-CRSP_Z3VN6CYUITVPZYJK/2021	Illumina NovaSeq 6000	PAIRED	PCR	VIRAL RNA	Severe acute respiratory syndrome coronavirus 2	Homo sapiens	ILLUMINA	2021-07-11	United States	North America	43	6154.86	7314	0.967662	184048892
SRR15246636	PRJNA715749	AMPLICON	SAMN20347992	SRX11552557	USA/MA-CDCBI-CRSP_YZHKKK2CCCCAB7T4/2021	Illumina NovaSeq 6000	PAIRED	PCR	VIRAL RNA	Severe acute respiratory syndrome coronavirus 2	Homo sapiens	ILLUMINA	2021-07-10	United States	North America	62	5365.03	6602	0.962813	160430466
SRR15246638	PRJNA715749	AMPLICON	SAMN20347994	SRX11552555	USA/MA-CDCBI-CRSP_YVVBKYAEZGFLPBXC/2021	Illumina NovaSeq 6000	PAIRED	PCR	VIRAL RNA	Severe acute respiratory syndrome coronavirus 2	Homo sapiens	ILLUMINA	2021-07-14	United States	North America	41	6644.75	7703	0.970271	198698044
SRR15246639	PRJNA715749	AMPLICON	SAMN20347995	SRX11552554	USA/MA-CDCBI-CRSP_YUFPEC7MEP45IMEB/2021	Illumina NovaSeq 6000	PAIRED	PCR	VIRAL RNA	Severe acute respiratory syndrome coronavirus 2	Homo sapiens	ILLUMINA	2021-07-14	United States	North America	59	3633.12	3007	0.90312	108641152
SRR15246640	PRJNA715749	AMPLICON	SAMN20347996	SRX11552553	USA/MA-CDCBI-CRSP_YTHF76FTXC4QANBL/2021	Illumina NovaSeq 6000	PAIRED	PCR	VIRAL RNA	Severe acute respiratory syndrome coronavirus 2	Homo sapiens	ILLUMINA	2021-07-15	United States	North America	48	6207.91	7034	0.972912	185635035
SRR15246642	PRJNA715749	AMPLICON	SAMN20347998	SRX11552551	USA/MA-CDCBI-CRSP_YPPWCFWXFCMA4SXJ/2021	Illumina NovaSeq 6000	PAIRED	PCR	VIRAL RNA	Severe acute respiratory syndrome coronavirus 2	Homo sapiens	ILLUMINA	2021-07-09	United States	North America	65	5165.37	6667	0.91128	154460128
SRR15246643	PRJNA715749	AMPLICON	SAMN20347999	SRX11552550	USA/MA-CDCBI-CRSP_YLHJPLP7XLCM3B5G/2021	Illumina NovaSeq 6000	PAIRED	PCR	VIRAL RNA	Severe acute respiratory syndrome coronavirus 2	Homo sapiens	ILLUMINA	2021-07-14	United States	North America	44	6651.36	7596	0.970404	198895659
SRR15246644	PRJNA715749	AMPLICON	SAMN20348001	SRX11552549	USA/MA-CDCBI-CRSP_YIQKEK5YRPPALVZT/2021	Illumina NovaSeq 6000	PAIRED	PCR	VIRAL RNA	Severe acute respiratory syndrome coronavirus 2	Homo sapiens	ILLUMINA	2021-07-12	United States	North America	43	5449.07	6074	0.965923	162943453
SRR15246645	PRJNA715749	AMPLICON	SAMN20348002	SRX11552548	USA/MA-CDCBI-CRSP_XWRBH5MGXRZMPUK5/2021	Illumina NovaSeq 6000	PAIRED	PCR	VIRAL RNA	Severe acute respiratory syndrome coronavirus 2	Homo sapiens	ILLUMINA	2021-07-15	United States	North America	42	5351.59	5692	0.966926	160028691
SRR15246646	PRJNA715749	AMPLICON	SAMN20348003	SRX11552547	USA/MA-CDCBI-CRSP_XWNU7JZ4NQBDGKXG/2021	Illumina NovaSeq 6000	PAIRED	PCR	VIRAL RNA	Severe acute respiratory syndrome coronavirus 2	Homo sapiens	ILLUMINA	2021-07-12	United States	North America	44	6774.31	7796	0.970471	202572163
SRR15246647	PRJNA715749	AMPLICON	SAMN20348004	SRX11552546	USA/MA-CDCBI-CRSP_XK6YKFC27S3G5QTC/2021	Illumina NovaSeq 6000	PAIRED	PCR	VIRAL RNA	Severe acute respiratory syndrome coronavirus 2	Homo sapiens	ILLUMINA	2021-07-12	United States	North America	44	6483.02	7592	0.961776	193861792
SRR15246648	PRJNA715749	AMPLICON	SAMN20348005	SRX11552545	USA/MA-CDCBI-CRSP_XJ7LCDZQIVZYUCH5/2021	Illumina NovaSeq 6000	PAIRED	PCR	VIRAL RNA	Severe acute respiratory syndrome coronavirus 2	Homo sapiens	ILLUMINA	2021-07-09	United States	North America	45	6897.88	7855	0.969702	206267392
SRR15246649	PRJNA715749	AMPLICON	SAMN20348006	SRX11552544	USA/MA-CDCBI-CRSP_XH5PYPCCPGG2D3RV/2021	Illumina NovaSeq 6000	PAIRED	PCR	VIRAL RNA	Severe acute respiratory syndrome coronavirus 2	Homo sapiens	ILLUMINA	2021-07-14	United States	North America	44	5161.61	5529	0.958767	154347520
SRR15246651	PRJNA715749	AMPLICON	SAMN20348008	SRX11552542	USA/MA-CDCBI-CRSP_XG4CQC3ZS6BHLXLP/2021	Illumina NovaSeq 6000	PAIRED	PCR	VIRAL RNA	Severe acute respiratory syndrome coronavirus 2	Homo sapiens	ILLUMINA	2021-07-14	United States	North America	50	4707.45	4700	0.965756	140766969
SRR15246652	PRJNA715749	AMPLICON	SAMN20348009	SRX11552541	USA/MA-CDCBI-CRSP_XFMUD2BAUZ5E4IND/2021	Illumina NovaSeq 6000	PAIRED	PCR	VIRAL RNA	Severe acute respiratory syndrome coronavirus 2	Homo sapiens	ILLUMINA	2021-07-14	United States	North America	45	6510.74	7646	0.970839	194690714
SRR15246653	PRJNA715749	AMPLICON	SAMN20348010	SRX11552540	USA/MA-CDCBI-CRSP_XE7CCQLUCL2JNMWB/2021	Illumina NovaSeq 6000	PAIRED	PCR	VIRAL RNA	Severe acute respiratory syndrome coronavirus 2	Homo sapiens	ILLUMINA	2021-07-13	United States	North America	43	6263.95	7343	0.965923	187311023
SRR15246654	PRJNA715749	AMPLICON	SAMN20348011	SRX11552539	USA/MA-CDCBI-CRSP_XBZJIC4U5JDUI3WR/2021	Illumina NovaSeq 6000	PAIRED	PCR	VIRAL RNA	Severe acute respiratory syndrome coronavirus 2	Homo sapiens	ILLUMINA	2021-07-14	United States	North America	43	6157.93	7033	0.967328	184140677
SRR15246655	PRJNA715749	AMPLICON	SAMN20348012	SRX11552538	USA/MA-CDCBI-CRSP_XBLM5EEDFJPWVVKH/2021	Illumina NovaSeq 6000	PAIRED	PCR	VIRAL RNA	Severe acute respiratory syndrome coronavirus 2	Homo sapiens	ILLUMINA	2021-07-11	United States	North America	46	6143.71	7130	0.991439	183715484
SRR15246656	PRJNA715749	AMPLICON	SAMN20348013	SRX11552537	USA/MA-CDCBI-CRSP_X6MRUT5XRLSTGPLW/2021	Illumina NovaSeq 6000	PAIRED	PCR	VIRAL RNA	Severe acute respiratory syndrome coronavirus 2	Homo sapiens	ILLUMINA	2021-07-10	United States	North America	38	5807.93	7035	0.956392	173674540
SRR15246657	PRJNA715749	AMPLICON	SAMN20348014	SRX11552536	USA/MA-CDCBI-CRSP_WYJZVT6WKOIUGA4I/2021	Illumina NovaSeq 6000	PAIRED	PCR	VIRAL RNA	Severe acute respiratory syndrome coronavirus 2	Homo sapiens	ILLUMINA	2021-07-15	United States	North America	41	4045.34	3926	0.957663	120967818
SRR15246658	PRJNA715749	AMPLICON	SAMN20348015	SRX11552535	USA/MA-CDCBI-CRSP_WWWYZIWFKNZOYIEX/2021	Illumina NovaSeq 6000	PAIRED	PCR	VIRAL RNA	Severe acute respiratory syndrome coronavirus 2	Homo sapiens	ILLUMINA	2021-07-12	United States	North America	44	6596.06	7612	0.966358	197242039
SRR15246659	PRJNA715749	AMPLICON	SAMN20348016	SRX11552534	USA/MA-CDCBI-CRSP_WLJLGNDD5WEMDR4J/2021	Illumina NovaSeq 6000	PAIRED	PCR	VIRAL RNA	Severe acute respiratory syndrome coronavirus 2	Homo sapiens	ILLUMINA	2021-07-15	United States	North America	36	5181.34	5348	0.971976	154937696
SRR15246661	PRJNA715749	AMPLICON	SAMN20348018	SRX11552532	USA/MA-CDCBI-CRSP_VSSV7JH25N7F2UXN/2021	Illumina NovaSeq 6000	PAIRED	PCR	VIRAL RNA	Severe acute respiratory syndrome coronavirus 2	Homo sapiens	ILLUMINA	2021-07-14	United States	North America	42	6496.89	7599	0.966993	194276556
SRR15246662	PRJNA715749	AMPLICON	SAMN20348019	SRX11552531	USA/MA-CDCBI-CRSP_VQU5YV2BAGGVCHQJ/2021	Illumina NovaSeq 6000	PAIRED	PCR	VIRAL RNA	Severe acute respiratory syndrome coronavirus 2	Homo sapiens	ILLUMINA	2021-07-14	United States	North America	42	5673.05	5983	0.968933	169641239
SRR15246663	PRJNA715749	AMPLICON	SAMN20348020	SRX11552530	USA/MA-CDCBI-CRSP_VPIMDZODLH7QRNPQ/2021	Illumina NovaSeq 6000	PAIRED	PCR	VIRAL RNA	Severe acute respiratory syndrome coronavirus 2	Homo sapiens	ILLUMINA	2021-07-15	United States	North America	43	5060.48	5157	0.966157	151323496
SRR15246664	PRJNA715749	AMPLICON	SAMN20348021	SRX11552529	USA/MA-CDCBI-CRSP_VPCEAJOAP36K5YCO/2021	Illumina NovaSeq 6000	PAIRED	PCR	VIRAL RNA	Severe acute respiratory syndrome coronavirus 2	Homo sapiens	ILLUMINA	2021-07-11	United States	North America	40	6765.33	7745	0.969267	202303526
SRR15246665	PRJNA715749	AMPLICON	SAMN20348022	SRX11552528	USA/MA-CDCBI-CRSP_VOMNV6V3E5QL3NCH/2021	Illumina NovaSeq 6000	PAIRED	PCR	VIRAL RNA	Severe acute respiratory syndrome coronavirus 2	Homo sapiens	ILLUMINA	2021-07-14	United States	North America	41	6037.42	6856	0.971207	180536842
SRR15246666	PRJNA715749	AMPLICON	SAMN20348023	SRX11552527	USA/MA-CDCBI-CRSP_VNTETZD2RDAHDRZA/2021	Illumina NovaSeq 6000	PAIRED	PCR	VIRAL RNA	Severe acute respiratory syndrome coronavirus 2	Homo sapiens	ILLUMINA	2021-07-12	United States	North America	39	6620.03	7609	0.993078	197958821
SRR15246668	PRJNA715749	AMPLICON	SAMN20348025	SRX11552525	USA/MA-CDCBI-CRSP_VD7QERU5NBH5LAEC/2021	Illumina NovaSeq 6000	PAIRED	PCR	VIRAL RNA	Severe acute respiratory syndrome coronavirus 2	Homo sapiens	ILLUMINA	2021-07-15	United States	North America	45	4216.76	4074	0.96405	126093797
SRR15246669	PRJNA715749	AMPLICON	SAMN20348026	SRX11552524	USA/MA-CDCBI-CRSP_V6XQNOUM5DTV46HX/2021	Illumina NovaSeq 6000	PAIRED	PCR	VIRAL RNA	Severe acute respiratory syndrome coronavirus 2	Homo sapiens	ILLUMINA	2021-07-14	United States	North America	39	6064.23	6848	0.967227	181338790
SRR15246672	PRJNA715749	AMPLICON	SAMN20348029	SRX11552521	USA/MA-CDCBI-CRSP_UH2NHGQHBAOTTKP5/2021	Illumina NovaSeq 6000	PAIRED	PCR	VIRAL RNA	Severe acute respiratory syndrome coronavirus 2	Homo sapiens	ILLUMINA	2021-07-14	United States	North America	44	5650.46	7012	0.952379	168965812
SRR15246673	PRJNA715749	AMPLICON	SAMN20348030	SRX11552520	USA/MA-CDCBI-CRSP_UDEZJJ22VAIXL5YJ/2021	Illumina NovaSeq 6000	PAIRED	PCR	VIRAL RNA	Severe acute respiratory syndrome coronavirus 2	Homo sapiens	ILLUMINA	2021-07-15	United States	North America	44	5304.51	5581	0.966358	158620867
SRR15246674	PRJNA715749	AMPLICON	SAMN20348031	SRX11552519	USA/MA-CDCBI-CRSP_UDC7NPOZSYN6NHJQ/2021	Illumina NovaSeq 6000	PAIRED	PCR	VIRAL RNA	Severe acute respiratory syndrome coronavirus 2	Homo sapiens	ILLUMINA	2021-07-12	United States	North America	37	6494.02	7594	0.97017	194190563
SRR15246676	PRJNA715749	AMPLICON	SAMN20348033	SRX11552517	USA/MA-CDCBI-CRSP_U6OA27YAGEBHDKOV/2021	Illumina NovaSeq 6000	PAIRED	PCR	VIRAL RNA	Severe acute respiratory syndrome coronavirus 2	Homo sapiens	ILLUMINA	2021-07-13	United States	North America	50	6731.16	7678	0.977193	201281831
SRR15246677	PRJNA715749	AMPLICON	SAMN20348034	SRX11552516	USA/MA-CDCBI-CRSP_U3MXHOYYKNSDIOXX/2021	Illumina NovaSeq 6000	PAIRED	PCR	VIRAL RNA	Severe acute respiratory syndrome coronavirus 2	Homo sapiens	ILLUMINA	2021-07-13	United States	North America	41	6163.9	7366	0.966057	184319086
SRR15246678	PRJNA715749	AMPLICON	SAMN20348035	SRX11552515	USA/MA-CDCBI-CRSP_U26CWQKKRC3QSP6E/2021	Illumina NovaSeq 6000	PAIRED	PCR	VIRAL RNA	Severe acute respiratory syndrome coronavirus 2	Homo sapiens	ILLUMINA	2021-07-12	United States	North America	39	4793.04	5182	0.957128	143326392
SRR15246679	PRJNA715749	AMPLICON	SAMN20348036	SRX11552514	USA/MA-CDCBI-CRSP_TZSCMCYZKPNEP7NU/2021	Illumina NovaSeq 6000	PAIRED	PCR	VIRAL RNA	Severe acute respiratory syndrome coronavirus 2	Homo sapiens	ILLUMINA	2021-07-12	United States	North America	44	6792.91	7758	0.975788	203128443
SRR15246681	PRJNA715749	AMPLICON	SAMN20348038	SRX11552512	USA/MA-CDCBI-CRSP_TTR5SXR5CKEIWVNK/2021	Illumina NovaSeq 6000	PAIRED	PCR	VIRAL RNA	Severe acute respiratory syndrome coronavirus 2	Homo sapiens	ILLUMINA	2021-07-14	United States	North America	38	5981.21	6660	0.978497	178856089
SRR15246682	PRJNA715749	AMPLICON	SAMN20348039	SRX11552511	USA/MA-CDCBI-CRSP_TSR7C2FHHJ55CD6D/2021	Illumina NovaSeq 6000	PAIRED	PCR	VIRAL RNA	Severe acute respiratory syndrome coronavirus 2	Homo sapiens	ILLUMINA	2021-07-10	United States	North America	34	6588.92	7654	0.970505	197028437
SRR15246687	PRJNA715749	AMPLICON	SAMN20348044	SRX11552506	USA/MA-CDCBI-CRSP_TEVX5MTL5NMCNKTS/2021	Illumina NovaSeq 6000	PAIRED	PCR	VIRAL RNA	Severe acute respiratory syndrome coronavirus 2	Homo sapiens	ILLUMINA	2021-07-14	United States	North America	48	6487.08	7555	0.973347	193983017
SRR15246688	PRJNA715749	AMPLICON	SAMN20348045	SRX11552505	USA/MA-CDCBI-CRSP_T6JWZXV7ODRHCUD6/2021	Illumina NovaSeq 6000	PAIRED	PCR	VIRAL RNA	Severe acute respiratory syndrome coronavirus 2	Homo sapiens	ILLUMINA	2021-07-13	United States	North America	45	6631.56	7644	0.969134	198303530
SRR15246689	PRJNA715749	AMPLICON	SAMN20348046	SRX11552504	USA/MA-CDCBI-CRSP_T34WTXDPHCYGZT7Y/2021	Illumina NovaSeq 6000	PAIRED	PCR	VIRAL RNA	Severe acute respiratory syndrome coronavirus 2	Homo sapiens	ILLUMINA	2021-07-12	United States	North America	42	6683.51	7692	0.976257	199857008
SRR15246691	PRJNA715749	AMPLICON	SAMN20348048	SRX11552502	USA/MA-CDCBI-CRSP_SO2UK5PG2YGL77H6/2021	Illumina NovaSeq 6000	PAIRED	PCR	VIRAL RNA	Severe acute respiratory syndrome coronavirus 2	Homo sapiens	ILLUMINA	2021-07-15	United States	North America	44	5314.44	6137	0.956626	158917725
SRR15246692	PRJNA715749	AMPLICON	SAMN20348049	SRX11552501	USA/MA-CDCBI-CRSP_SMOYSO3SFPGCR3PF/2021	Illumina NovaSeq 6000	PAIRED	PCR	VIRAL RNA	Severe acute respiratory syndrome coronavirus 2	Homo sapiens	ILLUMINA	2021-07-09	United States	North America	43	6969.08	7830	0.982075	208396311
SRR15246693	PRJNA715749	AMPLICON	SAMN20348050	SRX11552500	USA/MA-CDCBI-CRSP_SGGL5J3AMGWRIEVQ/2021	Illumina NovaSeq 6000	PAIRED	PCR	VIRAL RNA	Severe acute respiratory syndrome coronavirus 2	Homo sapiens	ILLUMINA	2021-07-14	United States	North America	43	4501.25	4337	0.966692	134600994
SRR15246695	PRJNA715749	AMPLICON	SAMN20348052	SRX11552498	USA/MA-CDCBI-CRSP_S7HJKCWHUCDK2KXX/2021	Illumina NovaSeq 6000	PAIRED	PCR	VIRAL RNA	Severe acute respiratory syndrome coronavirus 2	Homo sapiens	ILLUMINA	2021-07-10	United States	North America	40	6301.06	7382	0.966692	188420575
SRR15246696	PRJNA715749	AMPLICON	SAMN20348053	SRX11552497	USA/MA-CDCBI-CRSP_S5KXILVF2KDWO445/2021	Illumina NovaSeq 6000	PAIRED	PCR	VIRAL RNA	Severe acute respiratory syndrome coronavirus 2	Homo sapiens	ILLUMINA	2021-07-14	United States	North America	57	6833.46	7634	0.998863	204340854
SRR15246697	PRJNA715749	AMPLICON	SAMN20348054	SRX11552496	USA/MA-CDCBI-CRSP_S4WTBOUABX55CDSR/2021	Illumina NovaSeq 6000	PAIRED	PCR	VIRAL RNA	Severe acute respiratory syndrome coronavirus 2	Homo sapiens	ILLUMINA	2021-07-13	United States	North America	44	6398.55	7752	0.958064	191335919
SRR15246698	PRJNA715749	AMPLICON	SAMN20348055	SRX11552495	USA/MA-CDCBI-CRSP_S2BLDMIFN2KXLDQB/2021	Illumina NovaSeq 6000	PAIRED	PCR	VIRAL RNA	Severe acute respiratory syndrome coronavirus 2	Homo sapiens	ILLUMINA	2021-07-15	United States	North America	44	5080.7	5242	0.965622	151928293
SRR15246699	PRJNA715749	AMPLICON	SAMN20348056	SRX11552494	USA/MA-CDCBI-CRSP_RWI63TMAOGU42EBS/2021	Illumina NovaSeq 6000	PAIRED	PCR	VIRAL RNA	Severe acute respiratory syndrome coronavirus 2	Homo sapiens	ILLUMINA	2021-07-12	United States	North America	44	6150.83	7542	0.962144	183928320
SRR15246700	PRJNA715749	AMPLICON	SAMN20348057	SRX11552493	USA/MA-CDCBI-CRSP_RSCEUSHB4EQGZ5EG/2021	Illumina NovaSeq 6000	PAIRED	PCR	VIRAL RNA	Severe acute respiratory syndrome coronavirus 2	Homo sapiens	ILLUMINA	2021-07-13	United States	North America	58	5711.65	7268	0.950139	170795490
SRR15246705	PRJNA715749	AMPLICON	SAMN20348062	SRX11552488	USA/MA-CDCBI-CRSP_R5LNZOX6YWBTQZJX/2021	Illumina NovaSeq 6000	PAIRED	PCR	VIRAL RNA	Severe acute respiratory syndrome coronavirus 2	Homo sapiens	ILLUMINA	2021-07-14	United States	North America	44	6335.84	7352	0.967261	189460511
SRR15246706	PRJNA715749	AMPLICON	SAMN20348063	SRX11552487	USA/MA-CDCBI-CRSP_QYUJHY32TSWIPV4E/2021	Illumina NovaSeq 6000	PAIRED	PCR	VIRAL RNA	Severe acute respiratory syndrome coronavirus 2	Homo sapiens	ILLUMINA	2021-07-10	United States	North America	44	6328.57	7390	0.967395	189243230
SRR15246707	PRJNA715749	AMPLICON	SAMN20348064	SRX11552486	USA/MA-CDCBI-CRSP_QVOH5YR5UOOL7PIM/2021	Illumina NovaSeq 6000	PAIRED	PCR	VIRAL RNA	Severe acute respiratory syndrome coronavirus 2	Homo sapiens	ILLUMINA	2021-07-10	United States	North America	43	6084.48	7473	0.956927	181944229
SRR15246708	PRJNA715749	AMPLICON	SAMN20348065	SRX11552485	USA/MA-CDCBI-CRSP_QU7Q3T7CTKKFB3SX/2021	Illumina NovaSeq 6000	PAIRED	PCR	VIRAL RNA	Severe acute respiratory syndrome coronavirus 2	Homo sapiens	ILLUMINA	2021-07-15	United States	North America	43	6147.75	7181	0.961308	183836206
SRR15246710	PRJNA715749	AMPLICON	SAMN20348067	SRX11552483	USA/MA-CDCBI-CRSP_QSZ4TCEPWYIU6ETM/2021	Illumina NovaSeq 6000	PAIRED	PCR	VIRAL RNA	Severe acute respiratory syndrome coronavirus 2	Homo sapiens	ILLUMINA	2021-07-15	United States	North America	35	5826.76	6513	0.971107	174237721
SRR15246711	PRJNA715749	AMPLICON	SAMN20348068	SRX11552482	USA/MA-CDCBI-CRSP_QRMKJOGX7ZLYB5HP/2021	Illumina NovaSeq 6000	PAIRED	PCR	VIRAL RNA	Severe acute respiratory syndrome coronavirus 2	Homo sapiens	ILLUMINA	2021-07-12	United States	North America	57	5303.99	6655	0.946561	158605361
SRR15246712	PRJNA715749	AMPLICON	SAMN20348069	SRX11552481	USA/MA-CDCBI-CRSP_QO3XLPCFSP6GXNRR/2021	Illumina NovaSeq 6000	PAIRED	PCR	VIRAL RNA	Severe acute respiratory syndrome coronavirus 2	Homo sapiens	ILLUMINA	2021-07-15	United States	North America	43	5242.6	6054	0.961643	156769344
SRR15246714	PRJNA715749	AMPLICON	SAMN20348071	SRX11552479	USA/MA-CDCBI-CRSP_QLNOIUMUFEM6L6SV/2021	Illumina NovaSeq 6000	PAIRED	PCR	VIRAL RNA	Severe acute respiratory syndrome coronavirus 2	Homo sapiens	ILLUMINA	2021-07-13	United States	North America	42	6620.57	7724	0.973682	197974886
SRR15246715	PRJNA715749	AMPLICON	SAMN20348072	SRX11552478	USA/MA-CDCBI-CRSP_QKRTH6OD4I2PQWVW/2021	Illumina NovaSeq 6000	PAIRED	PCR	VIRAL RNA	Severe acute respiratory syndrome coronavirus 2	Homo sapiens	ILLUMINA	2021-07-11	United States	North America	46	5971.32	7527	0.965355	178560341
SRR15246716	PRJNA715749	AMPLICON	SAMN20348073	SRX11552477	USA/MA-CDCBI-CRSP_QJV7H2S4GUOTJKWK/2021	Illumina NovaSeq 6000	PAIRED	PCR	VIRAL RNA	Severe acute respiratory syndrome coronavirus 2	Homo sapiens	ILLUMINA	2021-07-13	United States	North America	48	6322.29	7492	0.990269	189055307
SRR15246718	PRJNA715749	AMPLICON	SAMN20348075	SRX11552475	USA/MA-CDCBI-CRSP_QEHYNW5OVGSQB2EU/2021	Illumina NovaSeq 6000	PAIRED	PCR	VIRAL RNA	Severe acute respiratory syndrome coronavirus 2	Homo sapiens	ILLUMINA	2021-07-13	United States	North America	43	6479.06	7500	0.970605	193743413
SRR15246719	PRJNA715749	AMPLICON	SAMN20348076	SRX11552474	USA/MA-CDCBI-CRSP_PXK3NLCKNNEK5YXS/2021	Illumina NovaSeq 6000	PAIRED	PCR	VIRAL RNA	Severe acute respiratory syndrome coronavirus 2	Homo sapiens	ILLUMINA	2021-07-09	United States	North America	44	6408.2	7516	0.961007	191624515
SRR15246720	PRJNA715749	AMPLICON	SAMN20348077	SRX11552473	USA/MA-CDCBI-CRSP_PSAC3SPF525HIGM3/2021	Illumina NovaSeq 6000	PAIRED	PCR	VIRAL RNA	Severe acute respiratory syndrome coronavirus 2	Homo sapiens	ILLUMINA	2021-07-13	United States	North America	45	6505.31	7597	0.962178	194528313
SRR15246721	PRJNA715749	AMPLICON	SAMN20348078	SRX11552472	USA/MA-CDCBI-CRSP_PQWBOHX5HA4HZ364/2021	Illumina NovaSeq 6000	PAIRED	PCR	VIRAL RNA	Severe acute respiratory syndrome coronavirus 2	Homo sapiens	ILLUMINA	2021-07-14	United States	North America	47	5851.83	7131	0.968766	174987408
SRR15246722	PRJNA715749	AMPLICON	SAMN20348079	SRX11552471	USA/MA-CDCBI-CRSP_PQJYSANDO5H5DHWP/2021	Illumina NovaSeq 6000	PAIRED	PCR	VIRAL RNA	Severe acute respiratory syndrome coronavirus 2	Homo sapiens	ILLUMINA	2021-07-11	United States	North America	56	5532.67	6676	0.984583	165443494
SRR15246723	PRJNA715749	AMPLICON	SAMN20348080	SRX11552470	USA/MA-CDCBI-CRSP_PPRQBKEJFIBWSCRG/2021	Illumina NovaSeq 6000	PAIRED	PCR	VIRAL RNA	Severe acute respiratory syndrome coronavirus 2	Homo sapiens	ILLUMINA	2021-07-11	United States	North America	44	6062.96	7037	0.959636	181300593
SRR15246724	PRJNA715749	AMPLICON	SAMN20348081	SRX11552469	USA/MA-CDCBI-CRSP_POT62PY5JKAGIYEL/2021	Illumina NovaSeq 6000	PAIRED	PCR	VIRAL RNA	Severe acute respiratory syndrome coronavirus 2	Homo sapiens	ILLUMINA	2021-07-15	United States	North America	45	6090.23	6762	0.974384	182116013
SRR15246726	PRJNA715749	AMPLICON	SAMN20348083	SRX11552467	USA/MA-CDCBI-CRSP_PMXSXFN5SP4ZGY2Z/2021	Illumina NovaSeq 6000	PAIRED	PCR	VIRAL RNA	Severe acute respiratory syndrome coronavirus 2	Homo sapiens	ILLUMINA	2021-07-14	United States	North America	51	6483.49	7577	0.971775	193875797
SRR15246728	PRJNA715749	AMPLICON	SAMN20348085	SRX11552465	USA/MA-CDCBI-CRSP_PFB27ATG4NJNDIQR/2021	Illumina NovaSeq 6000	PAIRED	PCR	VIRAL RNA	Severe acute respiratory syndrome coronavirus 2	Homo sapiens	ILLUMINA	2021-07-13	United States	North America	48	6688.42	7686	0.963616	200003821
SRR15246729	PRJNA715749	AMPLICON	SAMN20348086	SRX11552464	USA/MA-CDCBI-CRSP_P7UTNT5A4PDIGEPX/2021	Illumina NovaSeq 6000	PAIRED	PCR	VIRAL RNA	Severe acute respiratory syndrome coronavirus 2	Homo sapiens	ILLUMINA	2021-07-13	United States	North America	47	6642.25	7721	0.97221	198623118
SRR15246732	PRJNA715749	AMPLICON	SAMN20348089	SRX11552461	USA/MA-CDCBI-CRSP_OR5H6MWVLIET7XS7/2021	Illumina NovaSeq 6000	PAIRED	PCR	VIRAL RNA	Severe acute respiratory syndrome coronavirus 2	Homo sapiens	ILLUMINA	2021-07-14	United States	North America	56	5310.72	6702	0.956158	158806511
SRR15246734	PRJNA715749	AMPLICON	SAMN20348091	SRX11552459	USA/MA-CDCBI-CRSP_OOFTSAAAKBA4B2R6/2021	Illumina NovaSeq 6000	PAIRED	PCR	VIRAL RNA	Severe acute respiratory syndrome coronavirus 2	Homo sapiens	ILLUMINA	2021-07-13	United States	North America	46	6588.51	7670	0.99271	197016147
SRR15246735	PRJNA715749	AMPLICON	SAMN20348092	SRX11552458	USA/MA-CDCBI-CRSP_OOC4D2WRZW2HMUOS/2021	Illumina NovaSeq 6000	PAIRED	PCR	VIRAL RNA	Severe acute respiratory syndrome coronavirus 2	Homo sapiens	ILLUMINA	2021-07-15	United States	North America	44	5594.24	6087	0.967796	167284463
SRR15246738	PRJNA715749	AMPLICON	SAMN20348095	SRX11552455	USA/MA-CDCBI-CRSP_OBED6XNBZEUATZLL/2021	Illumina NovaSeq 6000	PAIRED	PCR	VIRAL RNA	Severe acute respiratory syndrome coronavirus 2	Homo sapiens	ILLUMINA	2021-07-12	United States	North America	49	6276.32	7698	0.965422	187680657
SRR15246739	PRJNA715749	AMPLICON	SAMN20348096	SRX11552454	USA/MA-CDCBI-CRSP_O7DUET4CUAAJ6SEK/2021	Illumina NovaSeq 6000	PAIRED	PCR	VIRAL RNA	Severe acute respiratory syndrome coronavirus 2	Homo sapiens	ILLUMINA	2021-07-12	United States	North America	43	5912.44	7253	0.962847	176799644
SRR15246740	PRJNA715749	AMPLICON	SAMN20348097	SRX11552453	USA/MA-CDCBI-CRSP_O47R3DVXQMQS4QQO/2021	Illumina NovaSeq 6000	PAIRED	PCR	VIRAL RNA	Severe acute respiratory syndrome coronavirus 2	Homo sapiens	ILLUMINA	2021-07-13	United States	North America	42	6549.85	7667	0.961475	195860262
SRR15246741	PRJNA715749	AMPLICON	SAMN20348098	SRX11552452	USA/MA-CDCBI-CRSP_O2JM6KAX2HDMGCDC/2021	Illumina NovaSeq 6000	PAIRED	PCR	VIRAL RNA	Severe acute respiratory syndrome coronavirus 2	Homo sapiens	ILLUMINA	2021-07-08	United States	North America	38	5841.23	7366	0.963415	174670180
SRR15246744	PRJNA715749	AMPLICON	SAMN20348101	SRX11552449	USA/MA-CDCBI-CRSP_NLN4X4CC2SDMN4CO/2021	Illumina NovaSeq 6000	PAIRED	PCR	VIRAL RNA	Severe acute respiratory syndrome coronavirus 2	Homo sapiens	ILLUMINA	2021-07-14	United States	North America	45	5587.49	6985	0.960773	167082674
SRR15246746	PRJNA715749	AMPLICON	SAMN20348103	SRX11552447	USA/MA-CDCBI-CRSP_NDQ3TDBKS5754S5W/2021	Illumina NovaSeq 6000	PAIRED	PCR	VIRAL RNA	Severe acute respiratory syndrome coronavirus 2	Homo sapiens	ILLUMINA	2021-07-13	United States	North America	43	5440.75	5901	0.958967	162694778
SRR15246747	PRJNA715749	AMPLICON	SAMN20348104	SRX11552446	USA/MA-CDCBI-CRSP_N6PJMDOHVV7RLGDP/2021	Illumina NovaSeq 6000	PAIRED	PCR	VIRAL RNA	Severe acute respiratory syndrome coronavirus 2	Homo sapiens	ILLUMINA	2021-07-11	United States	North America	60	5202.84	6308	0.966826	155580599
SRR15246748	PRJNA715749	AMPLICON	SAMN20348105	SRX11552445	USA/MA-CDCBI-CRSP_N4F56XHQ7MWC5C4J/2021	Illumina NovaSeq 6000	PAIRED	PCR	VIRAL RNA	Severe acute respiratory syndrome coronavirus 2	Homo sapiens	ILLUMINA	2021-07-15	United States	North America	42	4060.2	3800	0.961041	121412029
SRR15246749	PRJNA715749	AMPLICON	SAMN20348106	SRX11552444	USA/MA-CDCBI-CRSP_MYSGLAH2CWWPJFCH/2021	Illumina NovaSeq 6000	PAIRED	PCR	VIRAL RNA	Severe acute respiratory syndrome coronavirus 2	Homo sapiens	ILLUMINA	2021-07-10	United States	North America	44	5804.48	7015	0.964184	173571448
SRR15246750	PRJNA715749	AMPLICON	SAMN20348107	SRX11552443	USA/MA-CDCBI-CRSP_MX3THPNC7KJSMCAR/2021	Illumina NovaSeq 6000	PAIRED	PCR	VIRAL RNA	Severe acute respiratory syndrome coronavirus 2	Homo sapiens	ILLUMINA	2021-07-14	United States	North America	47	5688.21	7025	0.981607	170094484
SRR15246751	PRJNA715749	AMPLICON	SAMN20348108	SRX11552442	USA/MA-CDCBI-CRSP_MVK3YKVNHPT6GMCE/2021	Illumina NovaSeq 6000	PAIRED	PCR	VIRAL RNA	Severe acute respiratory syndrome coronavirus 2	Homo sapiens	ILLUMINA	2021-07-13	United States	North America	48	6654.22	7643	0.962847	198981101
SRR15246753	PRJNA715749	AMPLICON	SAMN20348110	SRX11552440	USA/MA-CDCBI-CRSP_MQVZS5QLWYGM6ZUZ/2021	Illumina NovaSeq 6000	PAIRED	PCR	VIRAL RNA	Severe acute respiratory syndrome coronavirus 2	Homo sapiens	ILLUMINA	2021-07-14	United States	North America	44	6434.14	7555	0.96706	192400225
SRR15246754	PRJNA715749	AMPLICON	SAMN20348111	SRX11552439	USA/MA-CDCBI-CRSP_MP5JZDPHCIGZJSWX/2021	Illumina NovaSeq 6000	PAIRED	PCR	VIRAL RNA	Severe acute respiratory syndrome coronavirus 2	Homo sapiens	ILLUMINA	2021-07-13	United States	North America	40	6007.55	6736	0.969167	179643815
SRR15246755	PRJNA715749	AMPLICON	SAMN20348112	SRX11552438	USA/MA-CDCBI-CRSP_MLU3C6S7VYFE4SRY/2021	Illumina NovaSeq 6000	PAIRED	PCR	VIRAL RNA	Severe acute respiratory syndrome coronavirus 2	Homo sapiens	ILLUMINA	2021-07-11	United States	North America	44	6450.95	7625	0.968197	192902888
SRR15246756	PRJNA715749	AMPLICON	SAMN20348113	SRX11552437	USA/MA-CDCBI-CRSP_ML2A43QVNLJOM4KA/2021	Illumina NovaSeq 6000	PAIRED	PCR	VIRAL RNA	Severe acute respiratory syndrome coronavirus 2	Homo sapiens	ILLUMINA	2021-07-15	United States	North America	42	4537.45	4385	0.966692	135683300
SRR15246759	PRJNA715749	AMPLICON	SAMN20348116	SRX11552434	USA/MA-CDCBI-CRSP_MGIRTYWZA4BWAMGB/2021	Illumina NovaSeq 6000	PAIRED	PCR	VIRAL RNA	Severe acute respiratory syndrome coronavirus 2	Homo sapiens	ILLUMINA	2021-07-14	United States	North America	42	6161.1	6895	0.972946	184235342
SRR15246760	PRJNA715749	AMPLICON	SAMN20348117	SRX11552433	USA/MA-CDCBI-CRSP_MFQC7POKE4LUKEMP/2021	Illumina NovaSeq 6000	PAIRED	PCR	VIRAL RNA	Severe acute respiratory syndrome coronavirus 2	Homo sapiens	ILLUMINA	2021-07-15	United States	North America	37	5577.91	6161	0.975354	166796254
SRR15246761	PRJNA715749	AMPLICON	SAMN20348118	SRX11552432	USA/MA-CDCBI-CRSP_LXRMZ2F3NOYIIRKZ/2021	Illumina NovaSeq 6000	PAIRED	PCR	VIRAL RNA	Severe acute respiratory syndrome coronavirus 2	Homo sapiens	ILLUMINA	2021-07-14	United States	North America	43	6501.76	7377	0.970939	194422056
SRR15246762	PRJNA715749	AMPLICON	SAMN20348119	SRX11552431	USA/MA-CDCBI-CRSP_LXOX5F3FGPVIOVQF/2021	Illumina NovaSeq 6000	PAIRED	PCR	VIRAL RNA	Severe acute respiratory syndrome coronavirus 2	Homo sapiens	ILLUMINA	2021-07-14	United States	North America	46	6302.58	7300	0.970103	188466178
SRR15246763	PRJNA715749	AMPLICON	SAMN20348120	SRX11552430	USA/MA-CDCBI-CRSP_LXIZY3OM2PQSX7CJ/2021	Illumina NovaSeq 6000	PAIRED	PCR	VIRAL RNA	Severe acute respiratory syndrome coronavirus 2	Homo sapiens	ILLUMINA	2021-07-13	United States	North America	51	4970.52	5475	0.945524	148633529
SRR15246765	PRJNA715749	AMPLICON	SAMN20348122	SRX11552428	USA/MA-CDCBI-CRSP_LW5RMS7I5IDN3F6Z/2021	Illumina NovaSeq 6000	PAIRED	PCR	VIRAL RNA	Severe acute respiratory syndrome coronavirus 2	Homo sapiens	ILLUMINA	2021-07-08	United States	North America	37	6784.88	7761	0.97619	202888226
SRR15246767	PRJNA715749	AMPLICON	SAMN20348124	SRX11552426	USA/MA-CDCBI-CRSP_LLLSPYPTV6OUGKWK/2021	Illumina NovaSeq 6000	PAIRED	PCR	VIRAL RNA	Severe acute respiratory syndrome coronavirus 2	Homo sapiens	ILLUMINA	2021-07-15	United States	North America	44	5832.34	6773	0.966592	174404465
SRR15246769	PRJNA715749	AMPLICON	SAMN20348126	SRX11552424	USA/MA-CDCBI-CRSP_LHS3YEBOYOQHL6PJ/2021	Illumina NovaSeq 6000	PAIRED	PCR	VIRAL RNA	Severe acute respiratory syndrome coronavirus 2	Homo sapiens	ILLUMINA	2021-07-12	United States	North America	66	5638.68	6703	0.982243	168613590
SRR15246772	PRJNA715749	AMPLICON	SAMN20348129	SRX11552421	USA/MA-CDCBI-CRSP_KP2S6AIUQVIT4ZPJ/2021	Illumina NovaSeq 6000	PAIRED	PCR	VIRAL RNA	Severe acute respiratory syndrome coronavirus 2	Homo sapiens	ILLUMINA	2021-07-12	United States	North America	36	6496.19	7606	0.970973	194255505
SRR15246773	PRJNA715749	AMPLICON	SAMN20348130	SRX11552420	USA/MA-CDCBI-CRSP_KMDH6BXKDUS3MXTW/2021	Illumina NovaSeq 6000	PAIRED	PCR	VIRAL RNA	Severe acute respiratory syndrome coronavirus 2	Homo sapiens	ILLUMINA	2021-07-13	United States	North America	59	4463.71	4429	0.954787	133478434
SRR15246775	PRJNA715749	AMPLICON	SAMN20348132	SRX11552418	USA/MA-CDCBI-CRSP_KF3ELGGUPPTHDZC6/2021	Illumina NovaSeq 6000	PAIRED	PCR	VIRAL RNA	Severe acute respiratory syndrome coronavirus 2	Homo sapiens	ILLUMINA	2021-07-11	United States	North America	35	6168.47	7484	0.967395	184455611
SRR15246776	PRJNA715749	AMPLICON	SAMN20348133	SRX11552417	USA/MA-CDCBI-CRSP_K42JESSTVVVL47DL/2021	Illumina NovaSeq 6000	PAIRED	PCR	VIRAL RNA	Severe acute respiratory syndrome coronavirus 2	Homo sapiens	ILLUMINA	2021-07-13	United States	North America	41	6330.2	7512	0.966391	189291830
SRR15246778	PRJNA715749	AMPLICON	SAMN20348135	SRX11552415	USA/MA-CDCBI-CRSP_JYUUC6QTRROVUMBV/2021	Illumina NovaSeq 6000	PAIRED	PCR	VIRAL RNA	Severe acute respiratory syndrome coronavirus 2	Homo sapiens	ILLUMINA	2021-07-10	United States	North America	43	5990.84	6843	0.970939	179144181
SRR15246779	PRJNA715749	AMPLICON	SAMN20348136	SRX11552414	USA/MA-CDCBI-CRSP_JTDZ43VJNH5GREM6/2021	Illumina NovaSeq 6000	PAIRED	PCR	VIRAL RNA	Severe acute respiratory syndrome coronavirus 2	Homo sapiens	ILLUMINA	2021-07-13	United States	North America	45	6733.71	7673	0.975588	201358266
SRR15246780	PRJNA715749	AMPLICON	SAMN20348137	SRX11552413	USA/MA-CDCBI-CRSP_JQTDRO7IPXC2KV5N/2021	Illumina NovaSeq 6000	PAIRED	PCR	VIRAL RNA	Severe acute respiratory syndrome coronavirus 2	Homo sapiens	ILLUMINA	2021-07-14	United States	North America	41	5903.3	6581	0.971909	176526412
SRR15246781	PRJNA715749	AMPLICON	SAMN20348138	SRX11552412	USA/MA-CDCBI-CRSP_JNUZ76UAXQ3P6YJ5/2021	Illumina NovaSeq 6000	PAIRED	PCR	VIRAL RNA	Severe acute respiratory syndrome coronavirus 2	Homo sapiens	ILLUMINA	2021-07-14	United States	North America	42	6283.75	7222	0.970872	187902842
SRR15246782	PRJNA715749	AMPLICON	SAMN20348139	SRX11552411	USA/MA-CDCBI-CRSP_JLZEIMO4Q2RKBKXI/2021	Illumina NovaSeq 6000	PAIRED	PCR	VIRAL RNA	Severe acute respiratory syndrome coronavirus 2	Homo sapiens	ILLUMINA	2021-07-15	United States	North America	48	5876.41	6520	0.967127	175722192
SRR15246783	PRJNA715749	AMPLICON	SAMN20348140	SRX11552410	USA/MA-CDCBI-CRSP_JHTP4L3GEBHSOWCX/2021	Illumina NovaSeq 6000	PAIRED	PCR	VIRAL RNA	Severe acute respiratory syndrome coronavirus 2	Homo sapiens	ILLUMINA	2021-07-15	United States	North America	43	5793.72	6494	0.967762	173249652
SRR15246785	PRJNA715749	AMPLICON	SAMN20348142	SRX11552408	USA/MA-CDCBI-CRSP_JEAPWYXXKHODBCR7/2021	Illumina NovaSeq 6000	PAIRED	PCR	VIRAL RNA	Severe acute respiratory syndrome coronavirus 2	Homo sapiens	ILLUMINA	2021-07-15	United States	North America	60	5084.72	5987	0.955857	152048236
SRR15246786	PRJNA715749	AMPLICON	SAMN20348143	SRX11552407	USA/MA-CDCBI-CRSP_J6O42DCYVDLIRVQA/2021	Illumina NovaSeq 6000	PAIRED	PCR	VIRAL RNA	Severe acute respiratory syndrome coronavirus 2	Homo sapiens	ILLUMINA	2021-07-14	United States	North America	36	4316.46	4198	0.96706	129075024
SRR15246787	PRJNA715749	AMPLICON	SAMN20348144	SRX11552406	USA/MA-CDCBI-CRSP_J5WPK2HGOZGGPG4H/2021	Illumina NovaSeq 6000	PAIRED	PCR	VIRAL RNA	Severe acute respiratory syndrome coronavirus 2	Homo sapiens	ILLUMINA	2021-07-14	United States	North America	44	6072.34	6992	0.962111	181581121
SRR15246788	PRJNA715749	AMPLICON	SAMN20348145	SRX11552405	USA/MA-CDCBI-CRSP_J5VNJCE47UHHE7UZ/2021	Illumina NovaSeq 6000	PAIRED	PCR	VIRAL RNA	Severe acute respiratory syndrome coronavirus 2	Homo sapiens	ILLUMINA	2021-07-11	United States	North America	49	5614.36	7096	0.964853	167886085
SRR15246789	PRJNA715749	AMPLICON	SAMN20348147	SRX11552781	USA/MA-CDCBI-CRSP_J3AX3TXARFZWTDSO/2021	Illumina NovaSeq 6000	PAIRED	PCR	VIRAL RNA	Severe acute respiratory syndrome coronavirus 2	Homo sapiens	ILLUMINA	2021-07-13	United States	North America	43	6111.19	7566	0.962913	182742951
SRR15246790	PRJNA715749	AMPLICON	SAMN20348148	SRX11552780	USA/MA-CDCBI-CRSP_IXF6M3OZUCJSH7GZ/2021	Illumina NovaSeq 6000	PAIRED	PCR	VIRAL RNA	Severe acute respiratory syndrome coronavirus 2	Homo sapiens	ILLUMINA	2021-07-15	United States	North America	44	6022.03	6771	0.968465	180076685
SRR15246791	PRJNA715749	AMPLICON	SAMN20348149	SRX11552779	USA/MA-CDCBI-CRSP_ISMX53QWWRCYT2CW/2021	Illumina NovaSeq 6000	PAIRED	PCR	VIRAL RNA	Severe acute respiratory syndrome coronavirus 2	Homo sapiens	ILLUMINA	2021-07-12	United States	North America	48	6040	7556	0.964351	180614239
SRR15246792	PRJNA715749	AMPLICON	SAMN20348150	SRX11552778	USA/MA-CDCBI-CRSP_ISGJH4IUUOKLO7QM/2021	Illumina NovaSeq 6000	PAIRED	PCR	VIRAL RNA	Severe acute respiratory syndrome coronavirus 2	Homo sapiens	ILLUMINA	2021-07-15	United States	North America	42	5529.08	5979	0.966291	165336151
SRR15246795	PRJNA715749	AMPLICON	SAMN20348153	SRX11552775	USA/MA-CDCBI-CRSP_IPIZN6QSFSRSPYLH/2021	Illumina NovaSeq 6000	PAIRED	PCR	VIRAL RNA	Severe acute respiratory syndrome coronavirus 2	Homo sapiens	ILLUMINA	2021-07-13	United States	North America	50	6519.05	7704	0.972745	194939159
SRR15246797	PRJNA715749	AMPLICON	SAMN20348155	SRX11552773	USA/MA-CDCBI-CRSP_IKVQSR2NWGMFX3JM/2021	Illumina NovaSeq 6000	PAIRED	PCR	VIRAL RNA	Severe acute respiratory syndrome coronavirus 2	Homo sapiens	ILLUMINA	2021-07-11	United States	North America	41	6209.47	7028	0.986322	185681827
SRR15246800	PRJNA715749	AMPLICON	SAMN20348158	SRX11552770	USA/MA-CDCBI-CRSP_IGZMA7UW57O3RQUP/2021	Illumina NovaSeq 6000	PAIRED	PCR	VIRAL RNA	Severe acute respiratory syndrome coronavirus 2	Homo sapiens	ILLUMINA	2021-07-13	United States	North America	47	5490.32	6704	0.962913	164177096
SRR15246801	PRJNA715749	AMPLICON	SAMN20348159	SRX11552769	USA/MA-CDCBI-CRSP_IDLXIPSLA2A5XEIE/2021	Illumina NovaSeq 6000	PAIRED	PCR	VIRAL RNA	Severe acute respiratory syndrome coronavirus 2	Homo sapiens	ILLUMINA	2021-07-13	United States	North America	42	6455.22	7429	0.967328	193030507
SRR15246802	PRJNA715749	AMPLICON	SAMN20348160	SRX11552768	USA/MA-CDCBI-CRSP_I7LZH74F2YPV3OIR/2021	Illumina NovaSeq 6000	PAIRED	PCR	VIRAL RNA	Severe acute respiratory syndrome coronavirus 2	Homo sapiens	ILLUMINA	2021-07-12	United States	North America	42	6306.37	7379	0.966291	188579249
SRR15246803	PRJNA715749	AMPLICON	SAMN20348162	SRX11552767	USA/MA-CDCBI-CRSP_HX54DLPQX3NU5X6W/2021	Illumina NovaSeq 6000	PAIRED	PCR	VIRAL RNA	Severe acute respiratory syndrome coronavirus 2	Homo sapiens	ILLUMINA	2021-07-14	United States	North America	44	6269.66	7207	0.967094	187481728
SRR15246804	PRJNA715749	AMPLICON	SAMN20348163	SRX11552766	USA/MA-CDCBI-CRSP_HV4QTZDCD6VVWPQR/2021	Illumina NovaSeq 6000	PAIRED	PCR	VIRAL RNA	Severe acute respiratory syndrome coronavirus 2	Homo sapiens	ILLUMINA	2021-07-11	United States	North America	43	6332.43	7622	0.966057	189358694
SRR15246805	PRJNA715749	AMPLICON	SAMN20348164	SRX11552765	USA/MA-CDCBI-CRSP_HPBH4ORWPCP4QHUM/2021	Illumina NovaSeq 6000	PAIRED	PCR	VIRAL RNA	Severe acute respiratory syndrome coronavirus 2	Homo sapiens	ILLUMINA	2021-07-13	United States	North America	45	6957.24	7828	0.974584	208042319
SRR15246806	PRJNA715749	AMPLICON	SAMN20348165	SRX11552764	USA/MA-CDCBI-CRSP_HDTRVKKLK6F4N5RF/2021	Illumina NovaSeq 6000	PAIRED	PCR	VIRAL RNA	Severe acute respiratory syndrome coronavirus 2	Homo sapiens	ILLUMINA	2021-07-09	United States	North America	38	6629.9	7648	0.99271	198253873
SRR15246807	PRJNA715749	AMPLICON	SAMN20348166	SRX11552763	USA/MA-CDCBI-CRSP_HDER22DIAXPBB66A/2021	Illumina NovaSeq 6000	PAIRED	PCR	VIRAL RNA	Severe acute respiratory syndrome coronavirus 2	Homo sapiens	ILLUMINA	2021-07-15	United States	North America	64	3514.65	2874	0.909106	105098679
SRR15246808	PRJNA715749	AMPLICON	SAMN20348167	SRX11552762	USA/MA-CDCBI-CRSP_H3KCD7AHBFPLPUER/2021	Illumina NovaSeq 6000	PAIRED	PCR	VIRAL RNA	Severe acute respiratory syndrome coronavirus 2	Homo sapiens	ILLUMINA	2021-07-14	United States	North America	45	6346.43	7622	0.967194	189777147
SRR15246809	PRJNA715749	AMPLICON	SAMN20348168	SRX11552761	USA/MA-CDCBI-CRSP_GY7DBHQXGH6LGLRN/2021	Illumina NovaSeq 6000	PAIRED	PCR	VIRAL RNA	Severe acute respiratory syndrome coronavirus 2	Homo sapiens	ILLUMINA	2021-07-14	United States	North America	41	6286.79	7249	0.967963	187993813
SRR15246810	PRJNA715749	AMPLICON	SAMN20348169	SRX11552760	USA/MA-CDCBI-CRSP_GW2FQPQLMFENEUYJ/2021	Illumina NovaSeq 6000	PAIRED	PCR	VIRAL RNA	Severe acute respiratory syndrome coronavirus 2	Homo sapiens	ILLUMINA	2021-07-13	United States	North America	44	6199.06	7478	0.965957	185370611
SRR15246811	PRJNA715749	AMPLICON	SAMN20348170	SRX11552759	USA/MA-CDCBI-CRSP_GSIO5477PCERYAWR/2021	Illumina NovaSeq 6000	PAIRED	PCR	VIRAL RNA	Severe acute respiratory syndrome coronavirus 2	Homo sapiens	ILLUMINA	2021-07-11	United States	North America	44	6507.43	7532	0.972611	194591624
SRR15246812	PRJNA715749	AMPLICON	SAMN20348171	SRX11552758	USA/MA-CDCBI-CRSP_GOWEWB2ETXEPZDRK/2021	Illumina NovaSeq 6000	PAIRED	PCR	VIRAL RNA	Severe acute respiratory syndrome coronavirus 2	Homo sapiens	ILLUMINA	2021-07-14	United States	North America	42	5747.49	6233	0.977193	171867244
SRR15246813	PRJNA715749	AMPLICON	SAMN20348172	SRX11552757	USA/MA-CDCBI-CRSP_GMB2GAHQUQ4ZIPQS/2021	Illumina NovaSeq 6000	PAIRED	PCR	VIRAL RNA	Severe acute respiratory syndrome coronavirus 2	Homo sapiens	ILLUMINA	2021-07-10	United States	North America	52	5974	7556	0.972511	178640491
SRR15246814	PRJNA715749	AMPLICON	SAMN20348173	SRX11552756	USA/MA-CDCBI-CRSP_GLW5KKRCVXWAVY6F/2021	Illumina NovaSeq 6000	PAIRED	PCR	VIRAL RNA	Severe acute respiratory syndrome coronavirus 2	Homo sapiens	ILLUMINA	2021-07-14	United States	North America	45	6329.23	7276	0.979601	189263039
SRR15246816	PRJNA715749	AMPLICON	SAMN20348175	SRX11552754	USA/MA-CDCBI-CRSP_G6OUJBFEM26GRFJR/2021	Illumina NovaSeq 6000	PAIRED	PCR	VIRAL RNA	Severe acute respiratory syndrome coronavirus 2	Homo sapiens	ILLUMINA	2021-07-09	United States	North America	44	5677.93	6328	0.966324	169787229
SRR15246817	PRJNA715749	AMPLICON	SAMN20348176	SRX11552753	USA/MA-CDCBI-CRSP_G5KIY7QHMPVPWZD7/2021	Illumina NovaSeq 6000	PAIRED	PCR	VIRAL RNA	Severe acute respiratory syndrome coronavirus 2	Homo sapiens	ILLUMINA	2021-07-12	United States	North America	44	6624.61	7628	0.974885	198095669
SRR15246818	PRJNA715749	AMPLICON	SAMN20348177	SRX11552752	USA/MA-CDCBI-CRSP_FZGRFZQOUTV7B5XZ/2021	Illumina NovaSeq 6000	PAIRED	PCR	VIRAL RNA	Severe acute respiratory syndrome coronavirus 2	Homo sapiens	ILLUMINA	2021-07-15	United States	North America	65	5149.25	5875	0.955924	153978153
SRR15246820	PRJNA715749	AMPLICON	SAMN20348179	SRX11552750	USA/MA-CDCBI-CRSP_FYDIREM76AEBFIZC/2021	Illumina NovaSeq 6000	PAIRED	PCR	VIRAL RNA	Severe acute respiratory syndrome coronavirus 2	Homo sapiens	ILLUMINA	2021-07-12	United States	North America	45	6212.38	7175	0.955322	185768663
SRR15246822	PRJNA715749	AMPLICON	SAMN20348181	SRX11552748	USA/MA-CDCBI-CRSP_FPHOV5EMJLC4TPOE/2021	Illumina NovaSeq 6000	PAIRED	PCR	VIRAL RNA	Severe acute respiratory syndrome coronavirus 2	Homo sapiens	ILLUMINA	2021-07-14	United States	North America	41	6333.78	7547	0.966692	189399033
SRR15246823	PRJNA715749	AMPLICON	SAMN20348182	SRX11552747	USA/MA-CDCBI-CRSP_FLOFKWXU35RHREFJ/2021	Illumina NovaSeq 6000	PAIRED	PCR	VIRAL RNA	Severe acute respiratory syndrome coronavirus 2	Homo sapiens	ILLUMINA	2021-07-14	United States	North America	49	5739.16	7181	0.965121	171618018
SRR15246824	PRJNA715749	AMPLICON	SAMN20348183	SRX11552746	USA/MA-CDCBI-CRSP_FK5DNPHU5NMPELAD/2021	Illumina NovaSeq 6000	PAIRED	PCR	VIRAL RNA	Severe acute respiratory syndrome coronavirus 2	Homo sapiens	ILLUMINA	2021-07-12	United States	North America	47	6023.61	7540	0.964351	180124030
SRR15246825	PRJNA715749	AMPLICON	SAMN20348184	SRX11552745	USA/MA-CDCBI-CRSP_FIZRWEWV44UYOQZU/2021	Illumina NovaSeq 6000	PAIRED	PCR	VIRAL RNA	Severe acute respiratory syndrome coronavirus 2	Homo sapiens	ILLUMINA	2021-07-10	United States	North America	39	6812.76	7752	0.977996	203721857
SRR15246826	PRJNA715749	AMPLICON	SAMN20348185	SRX11552744	USA/MA-CDCBI-CRSP_FHQYG6LRQOP2EMOF/2021	Illumina NovaSeq 6000	PAIRED	PCR	VIRAL RNA	Severe acute respiratory syndrome coronavirus 2	Homo sapiens	ILLUMINA	2021-07-13	United States	North America	49	6501.93	7509	0.993445	194427069
SRR15246827	PRJNA715749	AMPLICON	SAMN20348186	SRX11552743	USA/MA-CDCBI-CRSP_FDZIZG2HZNYTENPJ/2021	Illumina NovaSeq 6000	PAIRED	PCR	VIRAL RNA	Severe acute respiratory syndrome coronavirus 2	Homo sapiens	ILLUMINA	2021-07-13	United States	North America	48	6194.51	7345	0.95763	185234361
SRR15246828	PRJNA715749	AMPLICON	SAMN20348187	SRX11552742	USA/MA-CDCBI-CRSP_FAAMLGQK6VX67WYB/2021	Illumina NovaSeq 6000	PAIRED	PCR	VIRAL RNA	Severe acute respiratory syndrome coronavirus 2	Homo sapiens	ILLUMINA	2021-07-14	United States	North America	45	6518.01	7449	0.967361	194908169
SRR15246829	PRJNA715749	AMPLICON	SAMN20348188	SRX11552741	USA/MA-CDCBI-CRSP_F4KLG5NRS74VGSNS/2021	Illumina NovaSeq 6000	PAIRED	PCR	VIRAL RNA	Severe acute respiratory syndrome coronavirus 2	Homo sapiens	ILLUMINA	2021-07-14	United States	North America	52	6089.16	7443	0.970672	182084258
SRR15246830	PRJNA715749	AMPLICON	SAMN20348189	SRX11552740	USA/MA-CDCBI-CRSP_F3AIGQVBQBA263M4/2021	Illumina NovaSeq 6000	PAIRED	PCR	VIRAL RNA	Severe acute respiratory syndrome coronavirus 2	Homo sapiens	ILLUMINA	2021-07-12	United States	North America	50	6084.22	7276	0.95676	181936333
SRR15246832	PRJNA715749	AMPLICON	SAMN20348191	SRX11552738	USA/MA-CDCBI-CRSP_EVGE7GA7F6RZEX2N/2021	Illumina NovaSeq 6000	PAIRED	PCR	VIRAL RNA	Severe acute respiratory syndrome coronavirus 2	Homo sapiens	ILLUMINA	2021-07-11	United States	North America	49	6434.95	7676	0.957429	192424236
SRR15246833	PRJNA715749	AMPLICON	SAMN20348192	SRX11552737	USA/MA-CDCBI-CRSP_EVG2FSZOCC4WFUZO/2021	Illumina NovaSeq 6000	PAIRED	PCR	VIRAL RNA	Severe acute respiratory syndrome coronavirus 2	Homo sapiens	ILLUMINA	2021-07-13	United States	North America	59	4016.77	3819	0.916329	120113374
SRR15246834	PRJNA715749	AMPLICON	SAMN20348193	SRX11552736	USA/MA-CDCBI-CRSP_EU2SPNM6SWYRNAXU/2021	Illumina NovaSeq 6000	PAIRED	PCR	VIRAL RNA	Severe acute respiratory syndrome coronavirus 2	Homo sapiens	ILLUMINA	2021-07-11	United States	North America	45	6040.57	7526	0.96502	180631146
SRR15246835	PRJNA715749	AMPLICON	SAMN20348194	SRX11552735	USA/MA-CDCBI-CRSP_ES3VRPVNPH7CJ4VT/2021	Illumina NovaSeq 6000	PAIRED	PCR	VIRAL RNA	Severe acute respiratory syndrome coronavirus 2	Homo sapiens	ILLUMINA	2021-07-14	United States	North America	42	5564.58	6063	0.961074	166397784
SRR15246836	PRJNA715749	AMPLICON	SAMN20348195	SRX11552734	USA/MA-CDCBI-CRSP_EOK44P3GOY2DD6JR/2021	Illumina NovaSeq 6000	PAIRED	PCR	VIRAL RNA	Severe acute respiratory syndrome coronavirus 2	Homo sapiens	ILLUMINA	2021-07-15	United States	North America	45	6066.66	6825	0.967094	181411303
SRR15246837	PRJNA715749	AMPLICON	SAMN20348196	SRX11552733	USA/MA-CDCBI-CRSP_EEGJKS32B2TEEWBR/2021	Illumina NovaSeq 6000	PAIRED	PCR	VIRAL RNA	Severe acute respiratory syndrome coronavirus 2	Homo sapiens	ILLUMINA	2021-07-14	United States	North America	52	6127.47	7649	0.96492	183229600
SRR15246838	PRJNA715749	AMPLICON	SAMN20348197	SRX11552732	USA/MA-CDCBI-CRSP_ECLQVZOWBAH3Z3PX/2021	Illumina NovaSeq 6000	PAIRED	PCR	VIRAL RNA	Severe acute respiratory syndrome coronavirus 2	Homo sapiens	ILLUMINA	2021-07-13	United States	North America	44	6682.61	7788	0.958666	199830193
SRR15246840	PRJNA715749	AMPLICON	SAMN20348199	SRX11552730	USA/MA-CDCBI-CRSP_EBUWW44SK6LVMY6J/2021	Illumina NovaSeq 6000	PAIRED	PCR	VIRAL RNA	Severe acute respiratory syndrome coronavirus 2	Homo sapiens	ILLUMINA	2021-07-15	United States	North America	44	3995.78	3673	0.966926	119485814
SRR15246841	PRJNA715749	AMPLICON	SAMN20348200	SRX11552729	USA/MA-CDCBI-CRSP_EBA74LA27TKI4XIT/2021	Illumina NovaSeq 6000	PAIRED	PCR	VIRAL RNA	Severe acute respiratory syndrome coronavirus 2	Homo sapiens	ILLUMINA	2021-07-14	United States	North America	43	6386.18	7586	0.975487	190965816
SRR15246842	PRJNA715749	AMPLICON	SAMN20348201	SRX11552728	USA/MA-CDCBI-CRSP_EACQXJZTIG3WOW5I/2021	Illumina NovaSeq 6000	PAIRED	PCR	VIRAL RNA	Severe acute respiratory syndrome coronavirus 2	Homo sapiens	ILLUMINA	2021-07-09	United States	North America	44	6788.89	7791	0.98659	203008094
SRR15246843	PRJNA715749	AMPLICON	SAMN20348202	SRX11552727	USA/MA-CDCBI-CRSP_E7YBH7MLK5ITHOVK/2021	Illumina NovaSeq 6000	PAIRED	PCR	VIRAL RNA	Severe acute respiratory syndrome coronavirus 2	Homo sapiens	ILLUMINA	2021-07-11	United States	North America	45	6533.72	7646	0.95656	195377784
SRR15246844	PRJNA715749	AMPLICON	SAMN20348203	SRX11552726	USA/MA-CDCBI-CRSP_E7IZT4CVAOAPYAYC/2021	Illumina NovaSeq 6000	PAIRED	PCR	VIRAL RNA	Severe acute respiratory syndrome coronavirus 2	Homo sapiens	ILLUMINA	2021-07-14	United States	North America	39	6107.16	7013	0.966692	182622525
SRR15246848	PRJNA715749	AMPLICON	SAMN20348207	SRX11552722	USA/MA-CDCBI-CRSP_DWJXKC57QSWNLTBH/2021	Illumina NovaSeq 6000	PAIRED	PCR	VIRAL RNA	Severe acute respiratory syndrome coronavirus 2	Homo sapiens	ILLUMINA	2021-07-13	United States	North America	41	6608.55	7599	0.970371	197615569
SRR15246850	PRJNA715749	AMPLICON	SAMN20348209	SRX11552720	USA/MA-CDCBI-CRSP_DSCJ6IP5WLEOQ5RR/2021	Illumina NovaSeq 6000	PAIRED	PCR	VIRAL RNA	Severe acute respiratory syndrome coronavirus 2	Homo sapiens	ILLUMINA	2021-07-14	United States	North America	43	6722.94	7755	0.969669	201036075
SRR15246851	PRJNA715749	AMPLICON	SAMN20348210	SRX11552719	USA/MA-CDCBI-CRSP_DNE2UZJRRDW32NGQ/2021	Illumina NovaSeq 6000	PAIRED	PCR	VIRAL RNA	Severe acute respiratory syndrome coronavirus 2	Homo sapiens	ILLUMINA	2021-07-14	United States	North America	45	5836.83	6480	0.966893	174538582
SRR15246852	PRJNA715749	AMPLICON	SAMN20348211	SRX11552718	USA/MA-CDCBI-CRSP_DLY5DXAU52QR4O6N/2021	Illumina NovaSeq 6000	PAIRED	PCR	VIRAL RNA	Severe acute respiratory syndrome coronavirus 2	Homo sapiens	ILLUMINA	2021-07-09	United States	North America	58	4289.09	4284	0.926629	128256736
SRR15246853	PRJNA715749	AMPLICON	SAMN20348212	SRX11552717	USA/MA-CDCBI-CRSP_DLSS5UAOT5XTP5ZU/2021	Illumina NovaSeq 6000	PAIRED	PCR	VIRAL RNA	Severe acute respiratory syndrome coronavirus 2	Homo sapiens	ILLUMINA	2021-07-10	United States	North America	40	6058.44	7270	0.966893	181165510
SRR15246855	PRJNA715749	AMPLICON	SAMN20348214	SRX11552715	USA/MA-CDCBI-CRSP_DCRBSSL5NYPL5UB4/2021	Illumina NovaSeq 6000	PAIRED	PCR	VIRAL RNA	Severe acute respiratory syndrome coronavirus 2	Homo sapiens	ILLUMINA	2021-07-11	United States	North America	42	6121.94	7068	0.966324	183064511
SRR15246856	PRJNA715749	AMPLICON	SAMN20348215	SRX11552714	USA/MA-CDCBI-CRSP_DBYEGSCAW7SXOG6R/2021	Illumina NovaSeq 6000	PAIRED	PCR	VIRAL RNA	Severe acute respiratory syndrome coronavirus 2	Homo sapiens	ILLUMINA	2021-07-14	United States	North America	42	6718.22	7688	0.980637	200894998
SRR15246857	PRJNA715749	AMPLICON	SAMN20348216	SRX11552713	USA/MA-CDCBI-CRSP_DBMMKJ4CH6AIE2ZR/2021	Illumina NovaSeq 6000	PAIRED	PCR	VIRAL RNA	Severe acute respiratory syndrome coronavirus 2	Homo sapiens	ILLUMINA	2021-07-12	United States	North America	42	6349.63	7511	0.964853	189873005
SRR15246858	PRJNA715749	AMPLICON	SAMN20348217	SRX11552712	USA/MA-CDCBI-CRSP_D6EU6NPZIQS5XXCW/2021	Illumina NovaSeq 6000	PAIRED	PCR	VIRAL RNA	Severe acute respiratory syndrome coronavirus 2	Homo sapiens	ILLUMINA	2021-07-15	United States	North America	45	6311.77	7467	0.966726	188740743
SRR15246860	PRJNA715749	AMPLICON	SAMN20348219	SRX11552710	USA/MA-CDCBI-CRSP_CRC6NSYLTZJVQ54E/2021	Illumina NovaSeq 6000	PAIRED	PCR	VIRAL RNA	Severe acute respiratory syndrome coronavirus 2	Homo sapiens	ILLUMINA	2021-07-15	United States	North America	38	6479.94	7486	0.976624	193769684
SRR15246863	PRJNA715749	AMPLICON	SAMN20348222	SRX11552707	USA/MA-CDCBI-CRSP_CIONRCJAKCRJUG22/2021	Illumina NovaSeq 6000	PAIRED	PCR	VIRAL RNA	Severe acute respiratory syndrome coronavirus 2	Homo sapiens	ILLUMINA	2021-07-14	United States	North America	42	5301.71	6048	0.964786	158537088
SRR15246865	PRJNA715749	AMPLICON	SAMN20348224	SRX11552705	USA/MA-CDCBI-CRSP_CGBWRLHFS4Q3R3MD/2021	Illumina NovaSeq 6000	PAIRED	PCR	VIRAL RNA	Severe acute respiratory syndrome coronavirus 2	Homo sapiens	ILLUMINA	2021-07-10	United States	North America	42	6191.96	7215	0.966659	185158249
SRR15246866	PRJNA715749	AMPLICON	SAMN20348225	SRX11552704	USA/MA-CDCBI-CRSP_CEVOMK5BUW6ZU5FD/2021	Illumina NovaSeq 6000	PAIRED	PCR	VIRAL RNA	Severe acute respiratory syndrome coronavirus 2	Homo sapiens	ILLUMINA	2021-07-09	United States	North America	49	6644.78	7753	0.977293	198698915
SRR15246867	PRJNA715749	AMPLICON	SAMN20348226	SRX11552703	USA/MA-CDCBI-CRSP_CCTCNBUVHYD5OMKQ/2021	Illumina NovaSeq 6000	PAIRED	PCR	VIRAL RNA	Severe acute respiratory syndrome coronavirus 2	Homo sapiens	ILLUMINA	2021-07-15	United States	North America	45	5288.29	5483	0.966826	158135656
SRR15246868	PRJNA715749	AMPLICON	SAMN20348227	SRX11552702	USA/MA-CDCBI-CRSP_CBUJ2EBGMZGVYA4N/2021	Illumina NovaSeq 6000	PAIRED	PCR	VIRAL RNA	Severe acute respiratory syndrome coronavirus 2	Homo sapiens	ILLUMINA	2021-07-15	United States	North America	46	6207.18	7015	0.975053	185613271
SRR15246869	PRJNA715749	AMPLICON	SAMN20348228	SRX11552701	USA/MA-CDCBI-CRSP_CA3IIO6BERBM3EYU/2021	Illumina NovaSeq 6000	PAIRED	PCR	VIRAL RNA	Severe acute respiratory syndrome coronavirus 2	Homo sapiens	ILLUMINA	2021-07-13	United States	North America	43	6408.15	7420	0.967762	191622803
SRR15246870	PRJNA715749	AMPLICON	SAMN20348229	SRX11552700	USA/MA-CDCBI-CRSP_C7RIDXGWJPOMVXJZ/2021	Illumina NovaSeq 6000	PAIRED	PCR	VIRAL RNA	Severe acute respiratory syndrome coronavirus 2	Homo sapiens	ILLUMINA	2021-07-15	United States	North America	42	6187.39	7157	0.96696	185021640
SRR15246872	PRJNA715749	AMPLICON	SAMN20348231	SRX11552698	USA/MA-CDCBI-CRSP_C4U7GFGVOEPWNS4I/2021	Illumina NovaSeq 6000	PAIRED	PCR	VIRAL RNA	Severe acute respiratory syndrome coronavirus 2	Homo sapiens	ILLUMINA	2021-07-15	United States	North America	48	3640.85	3327	0.965756	108872399
SRR15246873	PRJNA715749	AMPLICON	SAMN20348232	SRX11552697	USA/MA-CDCBI-CRSP_C2JS6YFKMDNHSLPE/2021	Illumina NovaSeq 6000	PAIRED	PCR	VIRAL RNA	Severe acute respiratory syndrome coronavirus 2	Homo sapiens	ILLUMINA	2021-07-11	United States	North America	40	6644.49	7762	0.96696	198690161
SRR15246874	PRJNA715749	AMPLICON	SAMN20348233	SRX11552696	USA/MA-CDCBI-CRSP_BU4BHUYI4W4ZBURW/2021	Illumina NovaSeq 6000	PAIRED	PCR	VIRAL RNA	Severe acute respiratory syndrome coronavirus 2	Homo sapiens	ILLUMINA	2021-07-09	United States	North America	42	6605.96	7657	0.972043	197537884
SRR15246875	PRJNA715749	AMPLICON	SAMN20348234	SRX11552695	USA/MA-CDCBI-CRSP_BSMMRNMIJNFGOCSS/2021	Illumina NovaSeq 6000	PAIRED	PCR	VIRAL RNA	Severe acute respiratory syndrome coronavirus 2	Homo sapiens	ILLUMINA	2021-07-12	United States	North America	39	6353.73	7386	0.975554	189995686
SRR15246876	PRJNA715749	AMPLICON	SAMN20348235	SRX11552694	USA/MA-CDCBI-CRSP_BMWFNLJNIGMSU4AN/2021	Illumina NovaSeq 6000	PAIRED	PCR	VIRAL RNA	Severe acute respiratory syndrome coronavirus 2	Homo sapiens	ILLUMINA	2021-07-15	United States	North America	41	5522.68	6080	0.958633	165144590
SRR15246877	PRJNA715749	AMPLICON	SAMN20348236	SRX11552693	USA/MA-CDCBI-CRSP_BAL2WINET3U2BMID/2021	Illumina NovaSeq 6000	PAIRED	PCR	VIRAL RNA	Severe acute respiratory syndrome coronavirus 2	Homo sapiens	ILLUMINA	2021-07-14	United States	North America	44	6976.29	7819	0.974016	208612030
SRR15246878	PRJNA715749	AMPLICON	SAMN20348237	SRX11552692	USA/MA-CDCBI-CRSP_B4YSBZTGJTGAAD4Q/2021	Illumina NovaSeq 6000	PAIRED	PCR	VIRAL RNA	Severe acute respiratory syndrome coronavirus 2	Homo sapiens	ILLUMINA	2021-07-12	United States	North America	40	6861.12	7765	0.968097	205167961
SRR15246879	PRJNA715749	AMPLICON	SAMN20348238	SRX11552691	USA/MA-CDCBI-CRSP_B4VCS5LWXZOCTTTU/2021	Illumina NovaSeq 6000	PAIRED	PCR	VIRAL RNA	Severe acute respiratory syndrome coronavirus 2	Homo sapiens	ILLUMINA	2021-07-09	United States	North America	60	4842.43	5560	0.945758	144803293
SRR15246880	PRJNA715749	AMPLICON	SAMN20348239	SRX11552690	USA/MA-CDCBI-CRSP_B46LDZCEHVCIEYR5/2021	Illumina NovaSeq 6000	PAIRED	PCR	VIRAL RNA	Severe acute respiratory syndrome coronavirus 2	Homo sapiens	ILLUMINA	2021-07-14	United States	North America	46	6270.38	7125	0.970839	187503036
SRR15246882	PRJNA715749	AMPLICON	SAMN20348241	SRX11552688	USA/MA-CDCBI-CRSP_AZC2J5RYNETRS5NM/2021	Illumina NovaSeq 6000	PAIRED	PCR	VIRAL RNA	Severe acute respiratory syndrome coronavirus 2	Homo sapiens	ILLUMINA	2021-07-15	United States	North America	42	5180.26	5360	0.962512	154905348
SRR15246883	PRJNA715749	AMPLICON	SAMN20348242	SRX11552687	USA/MA-CDCBI-CRSP_AWZWHCYZ3DVSXEPZ/2021	Illumina NovaSeq 6000	PAIRED	PCR	VIRAL RNA	Severe acute respiratory syndrome coronavirus 2	Homo sapiens	ILLUMINA	2021-07-12	United States	North America	47	6319.54	7552	0.989901	188973246
SRR15246884	PRJNA715749	AMPLICON	SAMN20348243	SRX11552686	USA/MA-CDCBI-CRSP_AU6YZ3GJLHZOALTO/2021	Illumina NovaSeq 6000	PAIRED	PCR	VIRAL RNA	Severe acute respiratory syndrome coronavirus 2	Homo sapiens	ILLUMINA	2021-07-15	United States	North America	47	4662.12	5030	0.958432	139411410
SRR15246885	PRJNA715749	AMPLICON	SAMN20348244	SRX11552685	USA/MA-CDCBI-CRSP_AR7IWAPI423SRZ62/2021	Illumina NovaSeq 6000	PAIRED	PCR	VIRAL RNA	Severe acute respiratory syndrome coronavirus 2	Homo sapiens	ILLUMINA	2021-07-14	United States	North America	43	6138.83	7295	0.953082	183569371
SRR15246886	PRJNA715749	AMPLICON	SAMN20348245	SRX11552684	USA/MA-CDCBI-CRSP_AP2FDUGHU2WWRTQT/2021	Illumina NovaSeq 6000	PAIRED	PCR	VIRAL RNA	Severe acute respiratory syndrome coronavirus 2	Homo sapiens	ILLUMINA	2021-07-11	United States	North America	46	6546.92	7696	0.974217	195772614
SRR15246887	PRJNA715749	AMPLICON	SAMN20348246	SRX11552683	USA/MA-CDCBI-CRSP_AOFDAKRTUZYCD7ZM/2021	Illumina NovaSeq 6000	PAIRED	PCR	VIRAL RNA	Severe acute respiratory syndrome coronavirus 2	Homo sapiens	ILLUMINA	2021-07-12	United States	North America	42	6468.99	7654	0.966692	193442139
SRR15246888	PRJNA715749	AMPLICON	SAMN20348247	SRX11552682	USA/MA-CDCBI-CRSP_ACEKV5JN57XQJO3K/2021	Illumina NovaSeq 6000	PAIRED	PCR	VIRAL RNA	Severe acute respiratory syndrome coronavirus 2	Homo sapiens	ILLUMINA	2021-07-13	United States	North America	41	5820.97	7090	0.959101	174064546
SRR15246889	PRJNA715749	AMPLICON	SAMN20348248	SRX11552681	USA/MA-CDCBI-CRSP_ABZYC2DR6242RUEB/2021	Illumina NovaSeq 6000	PAIRED	PCR	VIRAL RNA	Severe acute respiratory syndrome coronavirus 2	Homo sapiens	ILLUMINA	2021-07-11	United States	North America	42	6918.47	7829	0.96609	206883062
SRR15246890	PRJNA715749	AMPLICON	SAMN20348249	SRX11552680	USA/MA-CDCBI-CRSP_A4WPHNGGFP7CNCLS/2021	Illumina NovaSeq 6000	PAIRED	PCR	VIRAL RNA	Severe acute respiratory syndrome coronavirus 2	Homo sapiens	ILLUMINA	2021-07-13	United States	North America	41	6655.36	7540	0.97833	199015116
SRR15246891	PRJNA715749	AMPLICON	SAMN20348250	SRX11552679	USA/MA-CDCBI-CRSP_7ZDZJ6KEAY75ERCK/2021	Illumina NovaSeq 6000	PAIRED	PCR	VIRAL RNA	Severe acute respiratory syndrome coronavirus 2	Homo sapiens	ILLUMINA	2021-07-14	United States	North America	44	6703.19	7699	0.976624	200445444
SRR15246892	PRJNA715749	AMPLICON	SAMN20348251	SRX11552678	USA/MA-CDCBI-CRSP_7YR2CTOKDDHD6QZ2/2021	Illumina NovaSeq 6000	PAIRED	PCR	VIRAL RNA	Severe acute respiratory syndrome coronavirus 2	Homo sapiens	ILLUMINA	2021-07-12	United States	North America	37	6220.68	7235	0.970103	186016848
SRR15246893	PRJNA715749	AMPLICON	SAMN20348252	SRX11552677	USA/MA-CDCBI-CRSP_7M3FE2DC2Q533LCT/2021	Illumina NovaSeq 6000	PAIRED	PCR	VIRAL RNA	Severe acute respiratory syndrome coronavirus 2	Homo sapiens	ILLUMINA	2021-07-11	United States	North America	47	5967.24	6737	0.966893	178438402
SRR15246894	PRJNA715749	AMPLICON	SAMN20348253	SRX11552676	USA/MA-CDCBI-CRSP_7LMUMNDTW5VRXVSE/2021	Illumina NovaSeq 6000	PAIRED	PCR	VIRAL RNA	Severe acute respiratory syndrome coronavirus 2	Homo sapiens	ILLUMINA	2021-07-12	United States	North America	45	6399.53	7437	0.967328	191365147
SRR15246895	PRJNA715749	AMPLICON	SAMN20348254	SRX11552675	USA/MA-CDCBI-CRSP_7LDEUNAMWS7LSQJS/2021	Illumina NovaSeq 6000	PAIRED	PCR	VIRAL RNA	Severe acute respiratory syndrome coronavirus 2	Homo sapiens	ILLUMINA	2021-07-14	United States	North America	44	5278.44	5503	0.966291	157841125
SRR15246896	PRJNA715749	AMPLICON	SAMN20348255	SRX11552674	USA/MA-CDCBI-CRSP_7E4EPDIMHSICF5UV/2021	Illumina NovaSeq 6000	PAIRED	PCR	VIRAL RNA	Severe acute respiratory syndrome coronavirus 2	Homo sapiens	ILLUMINA	2021-07-15	United States	North America	45	6965.23	7726	0.995887	208281200
SRR15246898	PRJNA715749	AMPLICON	SAMN20348257	SRX11552672	USA/MA-CDCBI-CRSP_77SIERE6O55BBYDG/2021	Illumina NovaSeq 6000	PAIRED	PCR	VIRAL RNA	Severe acute respiratory syndrome coronavirus 2	Homo sapiens	ILLUMINA	2021-07-09	United States	North America	44	6078.82	7467	0.972879	181774897
SRR15246899	PRJNA715749	AMPLICON	SAMN20348258	SRX11552671	USA/MA-CDCBI-CRSP_775G5YG7S4DIXZNB/2021	Illumina NovaSeq 6000	PAIRED	PCR	VIRAL RNA	Severe acute respiratory syndrome coronavirus 2	Homo sapiens	ILLUMINA	2021-07-09	United States	North America	43	6059.93	6899	0.975053	181210086
SRR15246900	PRJNA715749	AMPLICON	SAMN20348259	SRX11552670	USA/MA-CDCBI-CRSP_7426AKLOD7EIEFYH/2021	Illumina NovaSeq 6000	PAIRED	PCR	VIRAL RNA	Severe acute respiratory syndrome coronavirus 2	Homo sapiens	ILLUMINA	2021-07-14	United States	North America	43	6250.83	7226	0.967227	186918505
SRR15246901	PRJNA715749	AMPLICON	SAMN20348260	SRX11552669	USA/MA-CDCBI-CRSP_6ZAO2HNYU5BCHGGO/2021	Illumina NovaSeq 6000	PAIRED	PCR	VIRAL RNA	Severe acute respiratory syndrome coronavirus 2	Homo sapiens	ILLUMINA	2021-07-15	United States	North America	44	6080.02	6921	0.967328	181810982
SRR15246902	PRJNA715749	AMPLICON	SAMN20348261	SRX11552668	USA/MA-CDCBI-CRSP_6ZANQGOWVMRU6HLI/2021	Illumina NovaSeq 6000	PAIRED	PCR	VIRAL RNA	Severe acute respiratory syndrome coronavirus 2	Homo sapiens	ILLUMINA	2021-07-13	United States	North America	45	6684.9	7805	0.962445	199898617
SRR15246904	PRJNA715749	AMPLICON	SAMN20348263	SRX11552666	USA/MA-CDCBI-CRSP_6QPZHF3NJMLYHCLN/2021	Illumina NovaSeq 6000	PAIRED	PCR	VIRAL RNA	Severe acute respiratory syndrome coronavirus 2	Homo sapiens	ILLUMINA	2021-07-13	United States	North America	48	6844.3	7774	0.9795	204665216
SRR15246905	PRJNA715749	AMPLICON	SAMN20348264	SRX11552665	USA/MA-CDCBI-CRSP_6KS3TTW7A52Y26AM/2021	Illumina NovaSeq 6000	PAIRED	PCR	VIRAL RNA	Severe acute respiratory syndrome coronavirus 2	Homo sapiens	ILLUMINA	2021-07-14	United States	North America	43	6062.4	6762	0.971842	181284023
SRR15246906	PRJNA715749	AMPLICON	SAMN20348265	SRX11552664	USA/MA-CDCBI-CRSP_6JOE2F5UJDM64TF4/2021	Illumina NovaSeq 6000	PAIRED	PCR	VIRAL RNA	Severe acute respiratory syndrome coronavirus 2	Homo sapiens	ILLUMINA	2021-07-12	United States	North America	46	6558.45	7548	0.968197	196117318
SRR15246907	PRJNA715749	AMPLICON	SAMN20348266	SRX11552663	USA/MA-CDCBI-CRSP_6ISPOUMUHCHSX7NC/2021	Illumina NovaSeq 6000	PAIRED	PCR	VIRAL RNA	Severe acute respiratory syndrome coronavirus 2	Homo sapiens	ILLUMINA	2021-07-14	United States	North America	42	5695.47	6222	0.976123	170311753
SRR15246910	PRJNA715749	AMPLICON	SAMN20348269	SRX11552660	USA/MA-CDCBI-CRSP_5NIWWSV6DPPTH4CZ/2021	Illumina NovaSeq 6000	PAIRED	PCR	VIRAL RNA	Severe acute respiratory syndrome coronavirus 2	Homo sapiens	ILLUMINA	2021-07-14	United States	North America	50	5053.08	6306	0.949604	151102392
SRR15246911	PRJNA715749	AMPLICON	SAMN20348270	SRX11552659	USA/MA-CDCBI-CRSP_5JVQPSBVLMLREMXO/2021	Illumina NovaSeq 6000	PAIRED	PCR	VIRAL RNA	Severe acute respiratory syndrome coronavirus 2	Homo sapiens	ILLUMINA	2021-07-13	United States	North America	42	6275.04	7218	0.968598	187642477
SRR15246912	PRJNA715749	AMPLICON	SAMN20348271	SRX11552658	USA/MA-CDCBI-CRSP_5IAJTIANEUOLPWEU/2021	Illumina NovaSeq 6000	PAIRED	PCR	VIRAL RNA	Severe acute respiratory syndrome coronavirus 2	Homo sapiens	ILLUMINA	2021-07-15	United States	North America	47	5359.45	5636	0.965054	160263674
SRR15246913	PRJNA715749	AMPLICON	SAMN20348272	SRX11552657	USA/MA-CDCBI-CRSP_5HWYRXGNY2ABAOBF/2021	Illumina NovaSeq 6000	PAIRED	PCR	VIRAL RNA	Severe acute respiratory syndrome coronavirus 2	Homo sapiens	ILLUMINA	2021-07-10	United States	North America	40	5436.45	6093	0.966458	162566233
SRR15246914	PRJNA715749	AMPLICON	SAMN20348273	SRX11552656	USA/MA-CDCBI-CRSP_5765W2EAS3YV3XQT/2021	Illumina NovaSeq 6000	PAIRED	PCR	VIRAL RNA	Severe acute respiratory syndrome coronavirus 2	Homo sapiens	ILLUMINA	2021-07-09	United States	North America	42	5809.21	6523	0.975421	173712732
SRR15246915	PRJNA715749	AMPLICON	SAMN20348274	SRX11552655	USA/MA-CDCBI-CRSP_54X2E2BLRHTYXPY4/2021	Illumina NovaSeq 6000	PAIRED	PCR	VIRAL RNA	Severe acute respiratory syndrome coronavirus 2	Homo sapiens	ILLUMINA	2021-07-15	United States	North America	53	4849.05	5247	0.95579	145001251
SRR15246916	PRJNA715749	AMPLICON	SAMN20348275	SRX11552654	USA/MA-CDCBI-CRSP_52SL2L6PGEO6RJY5/2021	Illumina NovaSeq 6000	PAIRED	PCR	VIRAL RNA	Severe acute respiratory syndrome coronavirus 2	Homo sapiens	ILLUMINA	2021-07-12	United States	North America	43	6348.26	7704	0.965856	189832064
SRR15246917	PRJNA715749	AMPLICON	SAMN20348276	SRX11552653	USA/MA-CDCBI-CRSP_52K727GPYGNOM2PT/2021	Illumina NovaSeq 6000	PAIRED	PCR	VIRAL RNA	Severe acute respiratory syndrome coronavirus 2	Homo sapiens	ILLUMINA	2021-07-10	United States	North America	38	6685.57	7722	0.967127	199918662
SRR15246918	PRJNA715749	AMPLICON	SAMN20348277	SRX11552652	USA/MA-CDCBI-CRSP_4ZIKUI6WZVBPSCZ7/2021	Illumina NovaSeq 6000	PAIRED	PCR	VIRAL RNA	Severe acute respiratory syndrome coronavirus 2	Homo sapiens	ILLUMINA	2021-07-13	United States	North America	43	5626.36	6189	0.96589	168244945
SRR15246919	PRJNA715749	AMPLICON	SAMN20348278	SRX11552651	USA/MA-CDCBI-CRSP_4XGI4YQTY4YLMH46/2021	Illumina NovaSeq 6000	PAIRED	PCR	VIRAL RNA	Severe acute respiratory syndrome coronavirus 2	Homo sapiens	ILLUMINA	2021-07-14	United States	North America	47	6118.46	7500	0.966893	182960180
SRR15246922	PRJNA715749	AMPLICON	SAMN20348281	SRX11552648	USA/MA-CDCBI-CRSP_4OJ3UFEYQX6ACFAS/2021	Illumina NovaSeq 6000	PAIRED	PCR	VIRAL RNA	Severe acute respiratory syndrome coronavirus 2	Homo sapiens	ILLUMINA	2021-07-14	United States	North America	47	6906.15	7759	0.9795	206514687
SRR15246924	PRJNA715749	AMPLICON	SAMN20348283	SRX11552646	USA/MA-CDCBI-CRSP_4L5NWMBTN2CG6ZGH/2021	Illumina NovaSeq 6000	PAIRED	PCR	VIRAL RNA	Severe acute respiratory syndrome coronavirus 2	Homo sapiens	ILLUMINA	2021-07-10	United States	North America	46	6270.79	7294	0.966759	187515557
SRR15246925	PRJNA715749	AMPLICON	SAMN20348284	SRX11552645	USA/MA-CDCBI-CRSP_4K3XSWU7T2OCXG3W/2021	Illumina NovaSeq 6000	PAIRED	PCR	VIRAL RNA	Severe acute respiratory syndrome coronavirus 2	Homo sapiens	ILLUMINA	2021-07-14	United States	North America	43	6350.36	7552	0.966625	189894891
SRR15246926	PRJNA715749	AMPLICON	SAMN20348285	SRX11552644	USA/MA-CDCBI-CRSP_4JEJESVFT4QNH3SD/2021	Illumina NovaSeq 6000	PAIRED	PCR	VIRAL RNA	Severe acute respiratory syndrome coronavirus 2	Homo sapiens	ILLUMINA	2021-07-10	United States	North America	51	6237.6	7578	0.958064	186522849
SRR15246928	PRJNA715749	AMPLICON	SAMN20348287	SRX11552642	USA/MA-CDCBI-CRSP_44XIGSGAG5YU4R7K/2021	Illumina NovaSeq 6000	PAIRED	PCR	VIRAL RNA	Severe acute respiratory syndrome coronavirus 2	Homo sapiens	ILLUMINA	2021-07-13	United States	North America	40	6473.56	7453	0.97318	193578724
SRR15246929	PRJNA715749	AMPLICON	SAMN20348288	SRX11552641	USA/MA-CDCBI-CRSP_44ALIVNSDCWXZFCM/2021	Illumina NovaSeq 6000	PAIRED	PCR	VIRAL RNA	Severe acute respiratory syndrome coronavirus 2	Homo sapiens	ILLUMINA	2021-07-12	United States	North America	46	6361.46	7494	0.966592	190226744
SRR15246931	PRJNA715749	AMPLICON	SAMN20348290	SRX11552639	USA/MA-CDCBI-CRSP_3XI2LUPUXU4VQK33/2021	Illumina NovaSeq 6000	PAIRED	PCR	VIRAL RNA	Severe acute respiratory syndrome coronavirus 2	Homo sapiens	ILLUMINA	2021-07-15	United States	North America	41	5393.7	6011	0.961342	161287731
SRR15246932	PRJNA715749	AMPLICON	SAMN20348291	SRX11552638	USA/MA-CDCBI-CRSP_3UTG6GAKB7GIKRUX/2021	Illumina NovaSeq 6000	PAIRED	PCR	VIRAL RNA	Severe acute respiratory syndrome coronavirus 2	Homo sapiens	ILLUMINA	2021-07-15	United States	North America	63	4593.99	4738	0.962713	137374172
SRR15246933	PRJNA715749	AMPLICON	SAMN20348292	SRX11552637	USA/MA-CDCBI-CRSP_3QOZKIHCVMDFKUFN/2021	Illumina NovaSeq 6000	PAIRED	PCR	VIRAL RNA	Severe acute respiratory syndrome coronavirus 2	Homo sapiens	ILLUMINA	2021-07-11	United States	North America	46	5685.1	6767	0.964452	170001417
SRR15246935	PRJNA715749	AMPLICON	SAMN20348294	SRX11552635	USA/MA-CDCBI-CRSP_3MH4O4CVDTFDWDNE/2021	Illumina NovaSeq 6000	PAIRED	PCR	VIRAL RNA	Severe acute respiratory syndrome coronavirus 2	Homo sapiens	ILLUMINA	2021-07-15	United States	North America	42	6353.42	7559	0.970036	189986232
SRR15246936	PRJNA715749	AMPLICON	SAMN20348295	SRX11552634	USA/MA-CDCBI-CRSP_3BMYUNDQIHOGY64J/2021	Illumina NovaSeq 6000	PAIRED	PCR	VIRAL RNA	Severe acute respiratory syndrome coronavirus 2	Homo sapiens	ILLUMINA	2021-07-14	United States	North America	43	6421.7	7650	0.979634	192028162
SRR15246937	PRJNA715749	AMPLICON	SAMN20348296	SRX11552633	USA/MA-CDCBI-CRSP_3BB4IQI5XJ5M62BX/2021	Illumina NovaSeq 6000	PAIRED	PCR	VIRAL RNA	Severe acute respiratory syndrome coronavirus 2	Homo sapiens	ILLUMINA	2021-07-12	United States	North America	46	4391.8	4525	0.964719	131328076
SRR15246938	PRJNA715749	AMPLICON	SAMN20348297	SRX11552632	USA/MA-CDCBI-CRSP_37LHO5KDLA5OPPKU/2021	Illumina NovaSeq 6000	PAIRED	PCR	VIRAL RNA	Severe acute respiratory syndrome coronavirus 2	Homo sapiens	ILLUMINA	2021-07-12	United States	North America	60	6033.05	7584	0.973682	180406361
SRR15246939	PRJNA715749	AMPLICON	SAMN20348298	SRX11552631	USA/MA-CDCBI-CRSP_367WGFQL367VBRNP/2021	Illumina NovaSeq 6000	PAIRED	PCR	VIRAL RNA	Severe acute respiratory syndrome coronavirus 2	Homo sapiens	ILLUMINA	2021-07-08	United States	North America	46	6392.45	7726	0.965957	191153450
SRR15246940	PRJNA715749	AMPLICON	SAMN20348299	SRX11552630	USA/MA-CDCBI-CRSP_35EK2HAUEX32QNSZ/2021	Illumina NovaSeq 6000	PAIRED	PCR	VIRAL RNA	Severe acute respiratory syndrome coronavirus 2	Homo sapiens	ILLUMINA	2021-07-13	United States	North America	43	6516.73	7420	0.967428	194869745
SRR15246941	PRJNA715749	AMPLICON	SAMN20348300	SRX11552629	USA/MA-CDCBI-CRSP_2WEFJ3RUKHGJOE6Q/2021	Illumina NovaSeq 6000	PAIRED	PCR	VIRAL RNA	Severe acute respiratory syndrome coronavirus 2	Homo sapiens	ILLUMINA	2021-07-11	United States	North America	50	5641.11	7071	0.962311	168686030
SRR15246942	PRJNA715749	AMPLICON	SAMN20348301	SRX11552628	USA/MA-CDCBI-CRSP_2SR2K7JWE5ZPT4UF/2021	Illumina NovaSeq 6000	PAIRED	PCR	VIRAL RNA	Severe acute respiratory syndrome coronavirus 2	Homo sapiens	ILLUMINA	2021-07-12	United States	North America	46	4486.27	4855	0.918871	134152904
SRR15246943	PRJNA715749	AMPLICON	SAMN20348302	SRX11552627	USA/MA-CDCBI-CRSP_2QNSVULOYY5JW2ED/2021	Illumina NovaSeq 6000	PAIRED	PCR	VIRAL RNA	Severe acute respiratory syndrome coronavirus 2	Homo sapiens	ILLUMINA	2021-07-14	United States	North America	44	6372.28	7592	0.966659	190550301
SRR15246944	PRJNA715749	AMPLICON	SAMN20348303	SRX11552626	USA/MA-CDCBI-CRSP_2KTB322QZO2AYPDP/2021	Illumina NovaSeq 6000	PAIRED	PCR	VIRAL RNA	Severe acute respiratory syndrome coronavirus 2	Homo sapiens	ILLUMINA	2021-07-08	United States	North America	35	6437.98	7680	0.971842	192514783
SRR15246945	PRJNA715749	AMPLICON	SAMN20348304	SRX11552625	USA/MA-CDCBI-CRSP_2JWCAWNAGPORJ5JC/2021	Illumina NovaSeq 6000	PAIRED	PCR	VIRAL RNA	Severe acute respiratory syndrome coronavirus 2	Homo sapiens	ILLUMINA	2021-07-14	United States	North America	62	4562.49	4684	0.965254	136432114
SRR15246946	PRJNA715749	AMPLICON	SAMN20348305	SRX11552624	USA/MA-CDCBI-CRSP_2J5X7UQ2BLDJBOFG/2021	Illumina NovaSeq 6000	PAIRED	PCR	VIRAL RNA	Severe acute respiratory syndrome coronavirus 2	Homo sapiens	ILLUMINA	2021-07-14	United States	North America	40	6627.35	7577	0.969134	198177759
SRR15246947	PRJNA715749	AMPLICON	SAMN20348306	SRX11552623	USA/MA-CDCBI-CRSP_2DKECR5WECYBZOZY/2021	Illumina NovaSeq 6000	PAIRED	PCR	VIRAL RNA	Severe acute respiratory syndrome coronavirus 2	Homo sapiens	ILLUMINA	2021-07-13	United States	North America	56	4792.47	5395	0.964218	143309169
SRR15246948	PRJNA715749	AMPLICON	SAMN20348307	SRX11552622	USA/MA-CDCBI-CRSP_22RJ3AKJ7ZXNODZH/2021	Illumina NovaSeq 6000	PAIRED	PCR	VIRAL RNA	Severe acute respiratory syndrome coronavirus 2	Homo sapiens	ILLUMINA	2021-07-12	United States	North America	44	6788.75	7787	0.971775	203003903
SRR15246950	PRJNA715749	AMPLICON	SAMN20348309	SRX11552620	USA/CT-CDCBI-CRSP_CG3WJRJH6WYEMLR4/2021	Illumina NovaSeq 6000	PAIRED	PCR	VIRAL RNA	Severe acute respiratory syndrome coronavirus 2	Homo sapiens	ILLUMINA	2021-07-10	United States	North America	43	6374.34	7496	0.968063	190611913
SRR15246951	PRJNA715749	AMPLICON	SAMN20347930	SRX11552619	USA/VT-CDCBI-CRSP_YAYSNZEJVPWC77EP/2021	Illumina NovaSeq 6000	PAIRED	PCR	VIRAL RNA	Severe acute respiratory syndrome coronavirus 2	Homo sapiens	ILLUMINA	2021-07-14	United States	North America	46	5145.53	5595	0.956192	153866770
SRR15246952	PRJNA715749	AMPLICON	SAMN20347931	SRX11552618	USA/VT-CDCBI-CRSP_Y7EDPRZO4S5EF2DN/2021	Illumina NovaSeq 6000	PAIRED	PCR	VIRAL RNA	Severe acute respiratory syndrome coronavirus 2	Homo sapiens	ILLUMINA	2021-07-14	United States	North America	38	6694.49	7741	0.963382	200185197
SRR15246953	PRJNA715749	AMPLICON	SAMN20347932	SRX11552617	USA/VT-CDCBI-CRSP_XY3QR3IDYBE3BBRX/2021	Illumina NovaSeq 6000	PAIRED	PCR	VIRAL RNA	Severe acute respiratory syndrome coronavirus 2	Homo sapiens	ILLUMINA	2021-07-14	United States	North America	43	5386.09	5731	0.966124	161060342
SRR15256471	PRJNA636748	AMPLICON	SAMN20426389	SRX11562104	K019454	Illumina MiSeq	PAIRED	RT-PCR	VIRAL RNA	Severe acute respiratory syndrome coronavirus 2	Homo sapiens	ILLUMINA	2021-04-10	South Africa	Africa	36	1990.88	1955	0.979969	59533419
SRR15256473	PRJNA636748	AMPLICON	SAMN20426387	SRX11562102	K019451	Illumina MiSeq	PAIRED	RT-PCR	VIRAL RNA	Severe acute respiratory syndrome coronavirus 2	Homo sapiens	ILLUMINA	NA	South Africa	Africa	38	1971.85	1886	0.945323	58964274
SRR15256474	PRJNA636748	AMPLICON	SAMN20426386	SRX11562101	K019450	Illumina MiSeq	PAIRED	RT-PCR	VIRAL RNA	Severe acute respiratory syndrome coronavirus 2	Homo sapiens	ILLUMINA	NA	South Africa	Africa	46	2052.68	2012	0.966525	61381192
SRR15256475	PRJNA636748	AMPLICON	SAMN20426385	SRX11562100	K019385	Illumina MiSeq	PAIRED	RT-PCR	VIRAL RNA	Severe acute respiratory syndrome coronavirus 2	Homo sapiens	ILLUMINA	NA	South Africa	Africa	46	2614.55	2555	0.95666	78182978
SRR15256476	PRJNA636748	AMPLICON	SAMN20426384	SRX11562099	K019384	Illumina MiSeq	PAIRED	RT-PCR	VIRAL RNA	Severe acute respiratory syndrome coronavirus 2	Homo sapiens	ILLUMINA	2021-06-03	South Africa	Africa	42	2093.94	2045	0.960439	62615236
SRR15256477	PRJNA636748	AMPLICON	SAMN20426383	SRX11562098	K019383	Illumina MiSeq	PAIRED	RT-PCR	VIRAL RNA	Severe acute respiratory syndrome coronavirus 2	Homo sapiens	ILLUMINA	2021-06-03	South Africa	Africa	43	2229.05	2214	0.963348	66655409
SRR15256478	PRJNA636748	AMPLICON	SAMN20426382	SRX11562097	K019382	Illumina MiSeq	PAIRED	RT-PCR	VIRAL RNA	Severe acute respiratory syndrome coronavirus 2	Homo sapiens	ILLUMINA	2021-06-03	South Africa	Africa	35	3154.83	3094	0.977828	94338807
SRR15256481	PRJNA636748	AMPLICON	SAMN20426379	SRX11562094	K019379	Illumina MiSeq	PAIRED	RT-PCR	VIRAL RNA	Severe acute respiratory syndrome coronavirus 2	Homo sapiens	ILLUMINA	2021-06-03	South Africa	Africa	41	2139.33	2019	0.942414	63972458
SRR15256482	PRJNA636748	AMPLICON	SAMN20426378	SRX11562093	K019378	Illumina MiSeq	PAIRED	RT-PCR	VIRAL RNA	Severe acute respiratory syndrome coronavirus 2	Homo sapiens	ILLUMINA	2021-06-03	South Africa	Africa	42	1783.62	1715	0.965823	53335510
SRR15256483	PRJNA636748	AMPLICON	SAMN20426377	SRX11562092	K019377	Illumina MiSeq	PAIRED	RT-PCR	VIRAL RNA	Severe acute respiratory syndrome coronavirus 2	Homo sapiens	ILLUMINA	2021-06-03	South Africa	Africa	42	2297.67	2275	0.957161	68707360
SRR15256485	PRJNA636748	AMPLICON	SAMN20426375	SRX11562090	K019375	Illumina MiSeq	PAIRED	RT-PCR	VIRAL RNA	Severe acute respiratory syndrome coronavirus 2	Homo sapiens	ILLUMINA	2021-06-03	South Africa	Africa	41	3195.54	3085	0.938334	95556356
SRR15256486	PRJNA636748	AMPLICON	SAMN20426374	SRX11562089	K019374	Illumina MiSeq	PAIRED	RT-PCR	VIRAL RNA	Severe acute respiratory syndrome coronavirus 2	Homo sapiens	ILLUMINA	2021-06-03	South Africa	Africa	42	2647.66	2675	0.954687	79173028
SRR15256487	PRJNA636748	AMPLICON	SAMN20426373	SRX11562088	K019373	Illumina MiSeq	PAIRED	RT-PCR	VIRAL RNA	Severe acute respiratory syndrome coronavirus 2	Homo sapiens	ILLUMINA	2021-06-03	South Africa	Africa	46	3116.33	3117	0.966592	93187749
SRR15256489	PRJNA636748	AMPLICON	SAMN20426371	SRX11562086	K019371	Illumina MiSeq	PAIRED	RT-PCR	VIRAL RNA	Severe acute respiratory syndrome coronavirus 2	Homo sapiens	ILLUMINA	2021-06-03	South Africa	Africa	36	2210.12	2170	0.975554	66089070
SRR15256491	PRJNA636748	AMPLICON	SAMN20426370	SRX11562084	K019370	Illumina MiSeq	PAIRED	RT-PCR	VIRAL RNA	Severe acute respiratory syndrome coronavirus 2	Homo sapiens	ILLUMINA	2021-06-03	South Africa	Africa	36	3105.12	3026	0.975855	92852473
SRR15256496	PRJNA636748	AMPLICON	SAMN20426365	SRX11562079	K019365	Illumina MiSeq	PAIRED	RT-PCR	VIRAL RNA	Severe acute respiratory syndrome coronavirus 2	Homo sapiens	ILLUMINA	2021-06-09	South Africa	Africa	35	3695.37	3675	0.975554	110502571
SRR15256497	PRJNA636748	AMPLICON	SAMN20426364	SRX11562078	K019364	Illumina MiSeq	PAIRED	RT-PCR	VIRAL RNA	Severe acute respiratory syndrome coronavirus 2	Homo sapiens	ILLUMINA	2021-06-13	South Africa	Africa	41	2037.43	2039	0.956158	60925159
SRR15256498	PRJNA636748	AMPLICON	SAMN20426363	SRX11562077	K019363	Illumina MiSeq	PAIRED	RT-PCR	VIRAL RNA	Severe acute respiratory syndrome coronavirus 2	Homo sapiens	ILLUMINA	2021-06-14	South Africa	Africa	46	2245.5	1904	0.919941	67147084
SRR15256499	PRJNA636748	AMPLICON	SAMN20426362	SRX11562076	K019362	Illumina MiSeq	PAIRED	RT-PCR	VIRAL RNA	Severe acute respiratory syndrome coronavirus 2	Homo sapiens	ILLUMINA	2021-06-14	South Africa	Africa	45	2474.44	2384	0.966425	73993200
SRR15256500	PRJNA636748	AMPLICON	SAMN20426361	SRX11562075	K019361	Illumina MiSeq	PAIRED	RT-PCR	VIRAL RNA	Severe acute respiratory syndrome coronavirus 2	Homo sapiens	ILLUMINA	2021-06-19	South Africa	Africa	45	2498.31	2444	0.965622	74706853
SRR15256502	PRJNA636748	AMPLICON	SAMN20426360	SRX11562073	K019360	Illumina MiSeq	PAIRED	RT-PCR	VIRAL RNA	Severe acute respiratory syndrome coronavirus 2	Homo sapiens	ILLUMINA	2021-06-14	South Africa	Africa	41	3642.36	3557	0.971742	108917580
SRR15256503	PRJNA636748	AMPLICON	SAMN20426359	SRX11562072	K019359	Illumina MiSeq	PAIRED	RT-PCR	VIRAL RNA	Severe acute respiratory syndrome coronavirus 2	Homo sapiens	ILLUMINA	2021-06-14	South Africa	Africa	46	2922.95	2918	0.970471	87405086
SRR15256504	PRJNA636748	AMPLICON	SAMN20426358	SRX11562071	K019358	Illumina MiSeq	PAIRED	RT-PCR	VIRAL RNA	Severe acute respiratory syndrome coronavirus 2	Homo sapiens	ILLUMINA	2021-06-10	South Africa	Africa	42	1917.13	1855	0.962913	57328038
SRR15256505	PRJNA636748	AMPLICON	SAMN20426357	SRX11562070	K019357	Illumina MiSeq	PAIRED	RT-PCR	VIRAL RNA	Severe acute respiratory syndrome coronavirus 2	Homo sapiens	ILLUMINA	2021-06-10	South Africa	Africa	47	3056.19	3015	0.96502	91389326
SRR15256506	PRJNA636748	AMPLICON	SAMN20426356	SRX11562069	K019356	Illumina MiSeq	PAIRED	RT-PCR	VIRAL RNA	Severe acute respiratory syndrome coronavirus 2	Homo sapiens	ILLUMINA	2021-06-10	South Africa	Africa	32	2542.93	2457	0.946025	76041186
SRR15256507	PRJNA636748	AMPLICON	SAMN20426355	SRX11562068	K019355	Illumina MiSeq	PAIRED	RT-PCR	VIRAL RNA	Severe acute respiratory syndrome coronavirus 2	Homo sapiens	ILLUMINA	2021-06-08	South Africa	Africa	44	1184.62	1092	0.963014	35423579
SRR15256509	PRJNA636748	AMPLICON	SAMN20426353	SRX11562066	K019353	Illumina MiSeq	PAIRED	RT-PCR	VIRAL RNA	Severe acute respiratory syndrome coronavirus 2	Homo sapiens	ILLUMINA	2021-06-09	South Africa	Africa	41	2811.84	2731	0.980102	84082367
SRR15256510	PRJNA636748	AMPLICON	SAMN20426352	SRX11562065	K019352	Illumina MiSeq	PAIRED	RT-PCR	VIRAL RNA	Severe acute respiratory syndrome coronavirus 2	Homo sapiens	ILLUMINA	2021-06-10	South Africa	Africa	42	4558.16	4631	0.975788	136302777
SRR15256511	PRJNA636748	AMPLICON	SAMN20426351	SRX11562064	K019351	Illumina MiSeq	PAIRED	RT-PCR	VIRAL RNA	Severe acute respiratory syndrome coronavirus 2	Homo sapiens	ILLUMINA	2021-06-10	South Africa	Africa	43	2482.62	2377	0.964519	74237646
SRR15256513	PRJNA636748	AMPLICON	SAMN20426350	SRX11562062	K019350	Illumina MiSeq	PAIRED	RT-PCR	VIRAL RNA	Severe acute respiratory syndrome coronavirus 2	Homo sapiens	ILLUMINA	2021-06-10	South Africa	Africa	44	2756.64	2760	0.975621	82431835
SRR15256514	PRJNA636748	AMPLICON	SAMN20426349	SRX11562061	K019349	Illumina MiSeq	PAIRED	RT-PCR	VIRAL RNA	Severe acute respiratory syndrome coronavirus 2	Homo sapiens	ILLUMINA	2021-06-11	South Africa	Africa	44	2370.14	2350	0.98027	70874363
SRR15256515	PRJNA636748	AMPLICON	SAMN20426348	SRX11562060	K019348	Illumina MiSeq	PAIRED	RT-PCR	VIRAL RNA	Severe acute respiratory syndrome coronavirus 2	Homo sapiens	ILLUMINA	2021-06-11	South Africa	Africa	42	2255.88	2213	0.961241	67457653
SRR15256516	PRJNA636748	AMPLICON	SAMN20426347	SRX11562059	K019347	Illumina MiSeq	PAIRED	RT-PCR	VIRAL RNA	Severe acute respiratory syndrome coronavirus 2	Homo sapiens	ILLUMINA	2021-06-11	South Africa	Africa	43	3230.14	3240	0.966592	96591007
SRR15256517	PRJNA636748	AMPLICON	SAMN20426346	SRX11562058	K019346	Illumina MiSeq	PAIRED	RT-PCR	VIRAL RNA	Severe acute respiratory syndrome coronavirus 2	Homo sapiens	ILLUMINA	2021-06-11	South Africa	Africa	44	2794.2	2708	0.979233	83555088
SRR15256518	PRJNA636748	AMPLICON	SAMN20426345	SRX11562057	K019345	Illumina MiSeq	PAIRED	RT-PCR	VIRAL RNA	Severe acute respiratory syndrome coronavirus 2	Homo sapiens	ILLUMINA	2021-06-12	South Africa	Africa	46	3265.72	3298	0.966592	97654908
SRR15256519	PRJNA636748	AMPLICON	SAMN20426344	SRX11562056	K019344	Illumina MiSeq	PAIRED	RT-PCR	VIRAL RNA	Severe acute respiratory syndrome coronavirus 2	Homo sapiens	ILLUMINA	2021-06-12	South Africa	Africa	47	2968.23	2919	0.970137	88758958
SRR15256520	PRJNA636748	AMPLICON	SAMN20426343	SRX11562055	K019343	Illumina MiSeq	PAIRED	RT-PCR	VIRAL RNA	Severe acute respiratory syndrome coronavirus 2	Homo sapiens	ILLUMINA	2021-06-12	South Africa	Africa	43	3212.7	3182	0.974183	96069419
SRR15256521	PRJNA636748	AMPLICON	SAMN20426342	SRX11562054	K019342	Illumina MiSeq	PAIRED	RT-PCR	VIRAL RNA	Severe acute respiratory syndrome coronavirus 2	Homo sapiens	ILLUMINA	2021-06-11	South Africa	Africa	46	2520.2	2552	0.973447	75361471
SRR15256522	PRJNA636748	AMPLICON	SAMN20426341	SRX11562053	K019341	Illumina MiSeq	PAIRED	RT-PCR	VIRAL RNA	Severe acute respiratory syndrome coronavirus 2	Homo sapiens	ILLUMINA	2021-06-11	South Africa	Africa	42	2660.46	2567	0.956125	79555798
SRR15256523	PRJNA636748	AMPLICON	SAMN20426219	SRX11562052	K019219	Illumina MiSeq	PAIRED	RT-PCR	VIRAL RNA	Severe acute respiratory syndrome coronavirus 2	Homo sapiens	ILLUMINA	2021-06-22	South Africa	Africa	39	2986.77	2675	0.931244	89313519
SRR15256524	PRJNA636748	AMPLICON	SAMN20426340	SRX11562051	K019340	Illumina MiSeq	PAIRED	RT-PCR	VIRAL RNA	Severe acute respiratory syndrome coronavirus 2	Homo sapiens	ILLUMINA	2021-06-11	South Africa	Africa	43	2505.76	2395	0.966425	74929700
SRR15256525	PRJNA636748	AMPLICON	SAMN20426339	SRX11562050	K019339	Illumina MiSeq	PAIRED	RT-PCR	VIRAL RNA	Severe acute respiratory syndrome coronavirus 2	Homo sapiens	ILLUMINA	2021-06-11	South Africa	Africa	46	3029.52	3011	0.966592	90591844
SRR15256526	PRJNA636748	AMPLICON	SAMN20426338	SRX11562049	K019338	Illumina MiSeq	PAIRED	RT-PCR	VIRAL RNA	Severe acute respiratory syndrome coronavirus 2	Homo sapiens	ILLUMINA	2021-06-10	South Africa	Africa	65	2572.62	2568	0.952279	76929062
SRR15256527	PRJNA636748	AMPLICON	SAMN20426337	SRX11562048	K019337	Illumina MiSeq	PAIRED	RT-PCR	VIRAL RNA	Severe acute respiratory syndrome coronavirus 2	Homo sapiens	ILLUMINA	2021-06-09	South Africa	Africa	41	2049.41	1918	0.965856	61283494
SRR15256528	PRJNA636748	AMPLICON	SAMN20426336	SRX11562047	K019336	Illumina MiSeq	PAIRED	RT-PCR	VIRAL RNA	Severe acute respiratory syndrome coronavirus 2	Homo sapiens	ILLUMINA	2021-06-09	South Africa	Africa	43	1660.77	1583	0.948032	49661963
SRR15256529	PRJNA636748	AMPLICON	SAMN20426335	SRX11562046	K019335	Illumina MiSeq	PAIRED	RT-PCR	VIRAL RNA	Severe acute respiratory syndrome coronavirus 2	Homo sapiens	ILLUMINA	2021-06-14	South Africa	Africa	58	2284.46	2234	0.983881	68312229
SRR15256530	PRJNA636748	AMPLICON	SAMN20426334	SRX11562045	K019334	Illumina MiSeq	PAIRED	RT-PCR	VIRAL RNA	Severe acute respiratory syndrome coronavirus 2	Homo sapiens	ILLUMINA	2021-06-14	South Africa	Africa	80	2074.23	2008	0.975521	62025726
SRR15256531	PRJNA636748	AMPLICON	SAMN20426333	SRX11562044	K019333	Illumina MiSeq	PAIRED	RT-PCR	VIRAL RNA	Severe acute respiratory syndrome coronavirus 2	Homo sapiens	ILLUMINA	2021-06-10	South Africa	Africa	38	1981.11	1930	0.974819	59241170
SRR15256532	PRJNA636748	AMPLICON	SAMN20426332	SRX11562043	K019332	Illumina MiSeq	PAIRED	RT-PCR	VIRAL RNA	Severe acute respiratory syndrome coronavirus 2	Homo sapiens	ILLUMINA	2021-06-26	South Africa	Africa	45	2810.06	2759	0.943083	84029107
SRR15256533	PRJNA636748	AMPLICON	SAMN20426331	SRX11562042	K019331	Illumina MiSeq	PAIRED	RT-PCR	VIRAL RNA	Severe acute respiratory syndrome coronavirus 2	Homo sapiens	ILLUMINA	2021-06-26	South Africa	Africa	46	2406.94	2375	0.967428	71974844
SRR15256534	PRJNA636748	AMPLICON	SAMN20426217	SRX11562041	K019217	Illumina MiSeq	PAIRED	RT-PCR	VIRAL RNA	Severe acute respiratory syndrome coronavirus 2	Homo sapiens	ILLUMINA	2021-06-21	South Africa	Africa	47	2113.88	2087	0.972344	63211285
SRR15256535	PRJNA636748	AMPLICON	SAMN20426330	SRX11562040	K019330	Illumina MiSeq	PAIRED	RT-PCR	VIRAL RNA	Severe acute respiratory syndrome coronavirus 2	Homo sapiens	ILLUMINA	2021-06-26	South Africa	Africa	49	2344.08	1828	0.926663	70095155
SRR15256536	PRJNA636748	AMPLICON	SAMN20426329	SRX11562039	K019329	Illumina MiSeq	PAIRED	RT-PCR	VIRAL RNA	Severe acute respiratory syndrome coronavirus 2	Homo sapiens	ILLUMINA	2021-06-26	South Africa	Africa	43	2634.64	2637	0.97221	78783726
SRR15256537	PRJNA636748	AMPLICON	SAMN20426328	SRX11562038	K019328	Illumina MiSeq	PAIRED	RT-PCR	VIRAL RNA	Severe acute respiratory syndrome coronavirus 2	Homo sapiens	ILLUMINA	2021-06-26	South Africa	Africa	44	3189.65	3229	0.978029	95380011
SRR15256538	PRJNA636748	AMPLICON	SAMN20426327	SRX11562037	K019327	Illumina MiSeq	PAIRED	RT-PCR	VIRAL RNA	Severe acute respiratory syndrome coronavirus 2	Homo sapiens	ILLUMINA	2021-06-26	South Africa	Africa	42	2840.02	2884	0.965321	84925089
SRR15256539	PRJNA636748	AMPLICON	SAMN20426326	SRX11562036	K019326	Illumina MiSeq	PAIRED	RT-PCR	VIRAL RNA	Severe acute respiratory syndrome coronavirus 2	Homo sapiens	ILLUMINA	2021-06-26	South Africa	Africa	46	2755.02	2776	0.977795	82383412
SRR15256541	PRJNA636748	AMPLICON	SAMN20426324	SRX11562034	K019324	Illumina MiSeq	PAIRED	RT-PCR	VIRAL RNA	Severe acute respiratory syndrome coronavirus 2	Homo sapiens	ILLUMINA	2021-06-26	South Africa	Africa	47	3133.59	3157	0.970438	93703804
SRR15256542	PRJNA636748	AMPLICON	SAMN20426323	SRX11562033	K019323	Illumina MiSeq	PAIRED	RT-PCR	VIRAL RNA	Severe acute respiratory syndrome coronavirus 2	Homo sapiens	ILLUMINA	2021-06-26	South Africa	Africa	41	3130.37	3129	0.966592	93607527
SRR15256543	PRJNA636748	AMPLICON	SAMN20426322	SRX11562032	K019322	Illumina MiSeq	PAIRED	RT-PCR	VIRAL RNA	Severe acute respiratory syndrome coronavirus 2	Homo sapiens	ILLUMINA	2021-06-25	South Africa	Africa	42	2697.52	2696	0.964652	80664027
SRR15256544	PRJNA636748	AMPLICON	SAMN20426321	SRX11562031	K019321	Illumina MiSeq	PAIRED	RT-PCR	VIRAL RNA	Severe acute respiratory syndrome coronavirus 2	Homo sapiens	ILLUMINA	2021-06-25	South Africa	Africa	33	2573.87	2671	0.922683	76966544
SRR15256545	PRJNA636748	AMPLICON	SAMN20426216	SRX11562030	K019216	Illumina MiSeq	PAIRED	RT-PCR	VIRAL RNA	Severe acute respiratory syndrome coronavirus 2	Homo sapiens	ILLUMINA	2021-06-21	South Africa	Africa	47	2808.5	2720	0.96609	83982668
SRR15256547	PRJNA636748	AMPLICON	SAMN20426203	SRX11562028	K019203	Illumina MiSeq	PAIRED	RT-PCR	VIRAL RNA	Severe acute respiratory syndrome coronavirus 2	Homo sapiens	ILLUMINA	2021-06-21	South Africa	Africa	41	2011.53	1970	0.940407	60150700
SRR15256548	PRJNA636748	AMPLICON	SAMN20426320	SRX11562027	K019320	Illumina MiSeq	PAIRED	RT-PCR	VIRAL RNA	Severe acute respiratory syndrome coronavirus 2	Homo sapiens	ILLUMINA	2021-06-25	South Africa	Africa	41	2196.79	2105	0.959803	65690564
SRR15256549	PRJNA636748	AMPLICON	SAMN20426319	SRX11562026	K019319	Illumina MiSeq	PAIRED	RT-PCR	VIRAL RNA	Severe acute respiratory syndrome coronavirus 2	Homo sapiens	ILLUMINA	2021-06-25	South Africa	Africa	41	2423.17	2424	0.968063	72460194
SRR15256550	PRJNA636748	AMPLICON	SAMN20426316	SRX11562025	K019316	Illumina MiSeq	PAIRED	RT-PCR	VIRAL RNA	Severe acute respiratory syndrome coronavirus 2	Homo sapiens	ILLUMINA	2021-06-25	South Africa	Africa	40	3296.43	3325	0.980838	98573249
SRR15256551	PRJNA636748	AMPLICON	SAMN20426315	SRX11562024	K019315	Illumina MiSeq	PAIRED	RT-PCR	VIRAL RNA	Severe acute respiratory syndrome coronavirus 2	Homo sapiens	ILLUMINA	2021-06-25	South Africa	Africa	45	2759.7	2819	0.979567	82523395
SRR15256552	PRJNA636748	AMPLICON	SAMN20426314	SRX11562023	K019314	Illumina MiSeq	PAIRED	RT-PCR	VIRAL RNA	Severe acute respiratory syndrome coronavirus 2	Homo sapiens	ILLUMINA	2021-06-25	South Africa	Africa	41	2121.09	2145	0.98241	63426934
SRR15256553	PRJNA636748	AMPLICON	SAMN20426313	SRX11562022	K019313	Illumina MiSeq	PAIRED	RT-PCR	VIRAL RNA	Severe acute respiratory syndrome coronavirus 2	Homo sapiens	ILLUMINA	2021-06-25	South Africa	Africa	41	2535.46	2483	0.96589	75817935
SRR15256554	PRJNA636748	AMPLICON	SAMN20426312	SRX11562021	K019312	Illumina MiSeq	PAIRED	RT-PCR	VIRAL RNA	Severe acute respiratory syndrome coronavirus 2	Homo sapiens	ILLUMINA	2021-06-24	South Africa	Africa	43	1943.6	1870	0.964619	58119432
SRR15256555	PRJNA636748	AMPLICON	SAMN20426311	SRX11562020	K019311	Illumina MiSeq	PAIRED	RT-PCR	VIRAL RNA	Severe acute respiratory syndrome coronavirus 2	Homo sapiens	ILLUMINA	2021-06-24	South Africa	Africa	39	2650.78	2596	0.966592	79266423
SRR15256556	PRJNA636748	AMPLICON	SAMN20426310	SRX11562019	K019310	Illumina MiSeq	PAIRED	RT-PCR	VIRAL RNA	Severe acute respiratory syndrome coronavirus 2	Homo sapiens	ILLUMINA	2021-06-24	South Africa	Africa	42	2985.86	2985	0.971207	89286062
SRR15256557	PRJNA636748	AMPLICON	SAMN20426308	SRX11562018	K019308	Illumina MiSeq	PAIRED	RT-PCR	VIRAL RNA	Severe acute respiratory syndrome coronavirus 2	Homo sapiens	ILLUMINA	2021-06-24	South Africa	Africa	42	2532.82	2508	0.953149	75739035
SRR15256558	PRJNA636748	AMPLICON	SAMN20426215	SRX11562017	K019215	Illumina MiSeq	PAIRED	RT-PCR	VIRAL RNA	Severe acute respiratory syndrome coronavirus 2	Homo sapiens	ILLUMINA	2021-06-21	South Africa	Africa	39	2237.52	2097	0.943417	66908636
SRR15256559	PRJNA636748	AMPLICON	SAMN20426307	SRX11562016	K019307	Illumina MiSeq	PAIRED	RT-PCR	VIRAL RNA	Severe acute respiratory syndrome coronavirus 2	Homo sapiens	ILLUMINA	2021-06-24	South Africa	Africa	63	2984.57	2846	0.966458	89247724
SRR15256561	PRJNA636748	AMPLICON	SAMN20426304	SRX11562014	K019304	Illumina MiSeq	PAIRED	RT-PCR	VIRAL RNA	Severe acute respiratory syndrome coronavirus 2	Homo sapiens	ILLUMINA	2021-06-24	South Africa	Africa	37	2361.75	2160	0.965589	70623556
SRR15256562	PRJNA636748	AMPLICON	SAMN20426303	SRX11562013	K019303	Illumina MiSeq	PAIRED	RT-PCR	VIRAL RNA	Severe acute respiratory syndrome coronavirus 2	Homo sapiens	ILLUMINA	2021-06-24	South Africa	Africa	41	2415.52	2262	0.961174	72231282
SRR15256563	PRJNA636748	AMPLICON	SAMN20426302	SRX11562012	K019302	Illumina MiSeq	PAIRED	RT-PCR	VIRAL RNA	Severe acute respiratory syndrome coronavirus 2	Homo sapiens	ILLUMINA	2021-06-23	South Africa	Africa	33	3439.98	3326	0.975421	102865668
SRR15256564	PRJNA636748	AMPLICON	SAMN20426301	SRX11562011	K019301	Illumina MiSeq	PAIRED	RT-PCR	VIRAL RNA	Severe acute respiratory syndrome coronavirus 2	Homo sapiens	ILLUMINA	2021-06-23	South Africa	Africa	33	1868.68	1621	0.913922	55879140
SRR15256565	PRJNA636748	AMPLICON	SAMN20426300	SRX11562010	K019300	Illumina MiSeq	PAIRED	RT-PCR	VIRAL RNA	Severe acute respiratory syndrome coronavirus 2	Homo sapiens	ILLUMINA	2021-06-23	South Africa	Africa	35	1597.06	1523	0.904291	47756952
SRR15256566	PRJNA636748	AMPLICON	SAMN20426299	SRX11562009	K019299	Illumina MiSeq	PAIRED	RT-PCR	VIRAL RNA	Severe acute respiratory syndrome coronavirus 2	Homo sapiens	ILLUMINA	2021-06-23	South Africa	Africa	43	1962.13	1811	0.951744	58673555
SRR15256567	PRJNA636748	AMPLICON	SAMN20426296	SRX11562008	K019296	Illumina MiSeq	PAIRED	RT-PCR	VIRAL RNA	Severe acute respiratory syndrome coronavirus 2	Homo sapiens	ILLUMINA	2021-06-23	South Africa	Africa	40	2787.52	2853	0.965856	83355267
SRR15256568	PRJNA636748	AMPLICON	SAMN20426295	SRX11562007	K019295	Illumina MiSeq	PAIRED	RT-PCR	VIRAL RNA	Severe acute respiratory syndrome coronavirus 2	Homo sapiens	ILLUMINA	2021-06-23	South Africa	Africa	42	2373	2280	0.952112	70959759
SRR15256570	PRJNA636748	AMPLICON	SAMN20426293	SRX11562005	K019293	Illumina MiSeq	PAIRED	RT-PCR	VIRAL RNA	Severe acute respiratory syndrome coronavirus 2	Homo sapiens	ILLUMINA	2021-06-23	South Africa	Africa	42	1668.01	1634	0.952346	49878457
SRR15256571	PRJNA636748	AMPLICON	SAMN20426292	SRX11562004	K019292	Illumina MiSeq	PAIRED	RT-PCR	VIRAL RNA	Severe acute respiratory syndrome coronavirus 2	Homo sapiens	ILLUMINA	2021-06-22	South Africa	Africa	43	2049.03	2033	0.954988	61272018
SRR15256572	PRJNA636748	AMPLICON	SAMN20426291	SRX11562003	K019291	Illumina MiSeq	PAIRED	RT-PCR	VIRAL RNA	Severe acute respiratory syndrome coronavirus 2	Homo sapiens	ILLUMINA	2021-06-22	South Africa	Africa	45	2510.59	2368	0.965121	75074172
SRR15256573	PRJNA636748	AMPLICON	SAMN20426290	SRX11562002	K019290	Illumina MiSeq	PAIRED	RT-PCR	VIRAL RNA	Severe acute respiratory syndrome coronavirus 2	Homo sapiens	ILLUMINA	2021-06-22	South Africa	Africa	43	2676.09	2587	0.972344	80023001
SRR15256574	PRJNA636748	AMPLICON	SAMN20426287	SRX11562001	K019287	Illumina MiSeq	PAIRED	RT-PCR	VIRAL RNA	Severe acute respiratory syndrome coronavirus 2	Homo sapiens	ILLUMINA	2021-06-22	South Africa	Africa	38	1251.21	1125	0.910644	37414922
SRR15256575	PRJNA636748	AMPLICON	SAMN20426284	SRX11562000	K019284	Illumina MiSeq	PAIRED	RT-PCR	VIRAL RNA	Severe acute respiratory syndrome coronavirus 2	Homo sapiens	ILLUMINA	2021-06-22	South Africa	Africa	40	2331.36	2312	0.952045	69714705
SRR15256576	PRJNA636748	AMPLICON	SAMN20426282	SRX11561999	K019282	Illumina MiSeq	PAIRED	RT-PCR	VIRAL RNA	Severe acute respiratory syndrome coronavirus 2	Homo sapiens	ILLUMINA	2021-06-21	South Africa	Africa	38	1989.73	1821	0.923687	59498883
SRR15256579	PRJNA636748	AMPLICON	SAMN20426279	SRX11561996	K019279	Illumina MiSeq	PAIRED	RT-PCR	VIRAL RNA	Severe acute respiratory syndrome coronavirus 2	Homo sapiens	ILLUMINA	2021-06-21	South Africa	Africa	44	1730.03	1722	0.960873	51733229
SRR15256581	PRJNA636748	AMPLICON	SAMN20426278	SRX11561994	K019278	Illumina MiSeq	PAIRED	RT-PCR	VIRAL RNA	Severe acute respiratory syndrome coronavirus 2	Homo sapiens	ILLUMINA	2021-06-21	South Africa	Africa	41	2486.43	2462	0.963716	74351774
SRR15256583	PRJNA636748	AMPLICON	SAMN20426276	SRX11561992	K019276	Illumina MiSeq	PAIRED	RT-PCR	VIRAL RNA	Severe acute respiratory syndrome coronavirus 2	Homo sapiens	ILLUMINA	2021-06-21	South Africa	Africa	44	2352.37	2319	0.972411	70342875
SRR15256584	PRJNA636748	AMPLICON	SAMN20426275	SRX11561991	K019275	Illumina MiSeq	PAIRED	RT-PCR	VIRAL RNA	Severe acute respiratory syndrome coronavirus 2	Homo sapiens	ILLUMINA	2021-06-21	South Africa	Africa	43	1516.97	1468	0.953918	45362000
SRR15256585	PRJNA636748	AMPLICON	SAMN20426274	SRX11561990	K019274	Illumina MiSeq	PAIRED	RT-PCR	VIRAL RNA	Severe acute respiratory syndrome coronavirus 2	Homo sapiens	ILLUMINA	2021-06-21	South Africa	Africa	41	2127.68	2051	0.944387	63624119
SRR15256586	PRJNA636748	AMPLICON	SAMN20426273	SRX11561989	K019273	Illumina MiSeq	PAIRED	RT-PCR	VIRAL RNA	Severe acute respiratory syndrome coronavirus 2	Homo sapiens	ILLUMINA	2021-06-21	South Africa	Africa	47	2505.23	2357	0.955389	74913768
SRR15256587	PRJNA636748	AMPLICON	SAMN20426272	SRX11561988	K019272	Illumina MiSeq	PAIRED	RT-PCR	VIRAL RNA	Severe acute respiratory syndrome coronavirus 2	Homo sapiens	ILLUMINA	2021-06-21	South Africa	Africa	42	2487.25	2406	0.962612	74376237
SRR15256589	PRJNA636748	AMPLICON	SAMN20426270	SRX11561986	K019270	Illumina MiSeq	PAIRED	RT-PCR	VIRAL RNA	Severe acute respiratory syndrome coronavirus 2	Homo sapiens	ILLUMINA	2021-06-25	South Africa	Africa	38	2541.26	2441	0.963081	75991211
SRR15256592	PRJNA636748	AMPLICON	SAMN20426268	SRX11561983	K019268	Illumina MiSeq	PAIRED	RT-PCR	VIRAL RNA	Severe acute respiratory syndrome coronavirus 2	Homo sapiens	ILLUMINA	2021-06-25	South Africa	Africa	40	2631.89	2530	0.972076	78701469
SRR15256593	PRJNA636748	AMPLICON	SAMN20426267	SRX11561982	K019267	Illumina MiSeq	PAIRED	RT-PCR	VIRAL RNA	Severe acute respiratory syndrome coronavirus 2	Homo sapiens	ILLUMINA	2021-06-25	South Africa	Africa	36	2480.37	2461	0.957931	74170647
SRR15256596	PRJNA636748	AMPLICON	SAMN20426263	SRX11561979	K019263	Illumina MiSeq	PAIRED	RT-PCR	VIRAL RNA	Severe acute respiratory syndrome coronavirus 2	Homo sapiens	ILLUMINA	2021-06-23	South Africa	Africa	45	2123.67	2026	0.966191	63504100
SRR15256601	PRJNA636748	AMPLICON	SAMN20426258	SRX11561974	K019258	Illumina MiSeq	PAIRED	RT-PCR	VIRAL RNA	Severe acute respiratory syndrome coronavirus 2	Homo sapiens	ILLUMINA	2021-06-24	South Africa	Africa	50	2352.45	2241	0.951844	70345348
SRR15256602	PRJNA636748	AMPLICON	SAMN20426209	SRX11561973	K019209	Illumina MiSeq	PAIRED	RT-PCR	VIRAL RNA	Severe acute respiratory syndrome coronavirus 2	Homo sapiens	ILLUMINA	2021-06-22	South Africa	Africa	41	2624.33	2541	0.944454	78475446
SRR15256606	PRJNA636748	AMPLICON	SAMN20426254	SRX11561969	K019254	Illumina MiSeq	PAIRED	RT-PCR	VIRAL RNA	Severe acute respiratory syndrome coronavirus 2	Homo sapiens	ILLUMINA	2021-06-24	South Africa	Africa	41	2206.11	2136	0.970572	65969358
SRR15256607	PRJNA636748	AMPLICON	SAMN20426253	SRX11561968	K019253	Illumina MiSeq	PAIRED	RT-PCR	VIRAL RNA	Severe acute respiratory syndrome coronavirus 2	Homo sapiens	ILLUMINA	2021-06-24	South Africa	Africa	40	2174.87	2033	0.924857	65035119
SRR15256609	PRJNA636748	AMPLICON	SAMN20426251	SRX11561966	K019251	Illumina MiSeq	PAIRED	RT-PCR	VIRAL RNA	Severe acute respiratory syndrome coronavirus 2	Homo sapiens	ILLUMINA	2021-06-25	South Africa	Africa	43	2227.21	2090	0.957295	66600297
SRR15256610	PRJNA636748	AMPLICON	SAMN20426250	SRX11561965	K019250	Illumina MiSeq	PAIRED	RT-PCR	VIRAL RNA	Severe acute respiratory syndrome coronavirus 2	Homo sapiens	ILLUMINA	2021-06-25	South Africa	Africa	48	1982.09	1955	0.970438	59270382
SRR15256611	PRJNA636748	AMPLICON	SAMN20426248	SRX11561964	K019248	Illumina MiSeq	PAIRED	RT-PCR	VIRAL RNA	Severe acute respiratory syndrome coronavirus 2	Homo sapiens	ILLUMINA	2021-06-24	South Africa	Africa	53	2366.75	2067	0.930943	70772835
SRR15256612	PRJNA636748	AMPLICON	SAMN20426247	SRX11561963	K019247	Illumina MiSeq	PAIRED	RT-PCR	VIRAL RNA	Severe acute respiratory syndrome coronavirus 2	Homo sapiens	ILLUMINA	2021-06-23	South Africa	Africa	48	2498.98	2430	0.975655	74727082
SRR15256613	PRJNA636748	AMPLICON	SAMN20426208	SRX11561962	K019208	Illumina MiSeq	PAIRED	RT-PCR	VIRAL RNA	Severe acute respiratory syndrome coronavirus 2	Homo sapiens	ILLUMINA	2021-06-21	South Africa	Africa	36	1527.17	1382	0.916664	45667004
SRR15256615	PRJNA636748	AMPLICON	SAMN20426245	SRX11561960	K019245	Illumina MiSeq	PAIRED	RT-PCR	VIRAL RNA	Severe acute respiratory syndrome coronavirus 2	Homo sapiens	ILLUMINA	2021-06-22	South Africa	Africa	40	2058.33	2007	0.973648	61550352
SRR15256616	PRJNA636748	AMPLICON	SAMN20426244	SRX11561959	K019244	Illumina MiSeq	PAIRED	RT-PCR	VIRAL RNA	Severe acute respiratory syndrome coronavirus 2	Homo sapiens	ILLUMINA	2021-06-21	South Africa	Africa	42	2056.26	2038	0.973414	61488473
SRR15256617	PRJNA636748	AMPLICON	SAMN20426243	SRX11561958	K019243	Illumina MiSeq	PAIRED	RT-PCR	VIRAL RNA	Severe acute respiratory syndrome coronavirus 2	Homo sapiens	ILLUMINA	2021-06-21	South Africa	Africa	43	2510.59	2381	0.953416	75074051
SRR15256618	PRJNA636748	AMPLICON	SAMN20426242	SRX11561957	K019242	Illumina MiSeq	PAIRED	RT-PCR	VIRAL RNA	Severe acute respiratory syndrome coronavirus 2	Homo sapiens	ILLUMINA	2021-06-23	South Africa	Africa	39	2113.5	2028	0.952513	63199951
SRR15256619	PRJNA636748	AMPLICON	SAMN20426581	SRX11561956	K019738	Illumina MiSeq	PAIRED	RT-PCR	VIRAL RNA	Severe acute respiratory syndrome coronavirus 2	Homo sapiens	ILLUMINA	NA	South Africa	Africa	46	2078.12	2062	0.984249	62142103
SRR15256620	PRJNA636748	AMPLICON	SAMN20426580	SRX11561955	K019737	Illumina MiSeq	PAIRED	RT-PCR	VIRAL RNA	Severe acute respiratory syndrome coronavirus 2	Homo sapiens	ILLUMINA	2021-07-04	South Africa	Africa	48	1977.61	1979	0.981072	59136379
SRR15256621	PRJNA636748	AMPLICON	SAMN20426579	SRX11561954	K019736	Illumina MiSeq	PAIRED	RT-PCR	VIRAL RNA	Severe acute respiratory syndrome coronavirus 2	Homo sapiens	ILLUMINA	2021-07-05	South Africa	Africa	45	1746.67	1722	0.980805	52230811
SRR15256622	PRJNA636748	AMPLICON	SAMN20426578	SRX11561953	K019733	Illumina MiSeq	PAIRED	RT-PCR	VIRAL RNA	Severe acute respiratory syndrome coronavirus 2	Homo sapiens	ILLUMINA	2021-07-02	South Africa	Africa	58	1835.08	1827	0.966057	54874378
SRR15256623	PRJNA636748	AMPLICON	SAMN20426577	SRX11561952	K019732	Illumina MiSeq	PAIRED	RT-PCR	VIRAL RNA	Severe acute respiratory syndrome coronavirus 2	Homo sapiens	ILLUMINA	2021-07-01	South Africa	Africa	44	2710.66	2762	0.980236	81056812
SRR15256624	PRJNA636748	AMPLICON	SAMN20426576	SRX11561951	K019731	Illumina MiSeq	PAIRED	RT-PCR	VIRAL RNA	Severe acute respiratory syndrome coronavirus 2	Homo sapiens	ILLUMINA	2021-07-01	South Africa	Africa	39	4597.25	5036	0.968632	137471661
SRR15256626	PRJNA636748	AMPLICON	SAMN20426574	SRX11561949	K019729	Illumina MiSeq	PAIRED	RT-PCR	VIRAL RNA	Severe acute respiratory syndrome coronavirus 2	Homo sapiens	ILLUMINA	2021-06-23	South Africa	Africa	46	2964.41	2972	0.972745	88644617
SRR15256627	PRJNA636748	AMPLICON	SAMN20426573	SRX11561948	K019728	Illumina MiSeq	PAIRED	RT-PCR	VIRAL RNA	Severe acute respiratory syndrome coronavirus 2	Homo sapiens	ILLUMINA	2021-06-28	South Africa	Africa	42	1533.26	1430	0.921212	45848929
SRR15256629	PRJNA636748	AMPLICON	SAMN20426572	SRX11561946	K019727	Illumina MiSeq	PAIRED	RT-PCR	VIRAL RNA	Severe acute respiratory syndrome coronavirus 2	Homo sapiens	ILLUMINA	2021-06-28	South Africa	Africa	43	1689.91	1711	0.980203	50533384
SRR15256631	PRJNA636748	AMPLICON	SAMN20426570	SRX11561944	K019725	Illumina MiSeq	PAIRED	RT-PCR	VIRAL RNA	Severe acute respiratory syndrome coronavirus 2	Homo sapiens	ILLUMINA	2021-06-28	South Africa	Africa	62	2278.1	2230	0.984483	68121917
SRR15256633	PRJNA636748	AMPLICON	SAMN20426568	SRX11561942	K019723	Illumina MiSeq	PAIRED	RT-PCR	VIRAL RNA	Severe acute respiratory syndrome coronavirus 2	Homo sapiens	ILLUMINA	2021-07-02	South Africa	Africa	42	1849.8	1508	0.927599	55314420
SRR15256634	PRJNA636748	AMPLICON	SAMN20426567	SRX11561941	K019722	Illumina MiSeq	PAIRED	RT-PCR	VIRAL RNA	Severe acute respiratory syndrome coronavirus 2	Homo sapiens	ILLUMINA	2021-07-02	South Africa	Africa	40	1748.75	1730	0.970973	52292948
SRR15256648	PRJNA636748	AMPLICON	SAMN20426553	SRX11561927	K019708	Illumina MiSeq	PAIRED	RT-PCR	VIRAL RNA	Severe acute respiratory syndrome coronavirus 2	Homo sapiens	ILLUMINA	2021-07-02	South Africa	Africa	39	1705.48	1545	0.917935	50998827
SRR15256650	PRJNA636748	AMPLICON	SAMN20426239	SRX11561925	K019239	Illumina MiSeq	PAIRED	RT-PCR	VIRAL RNA	Severe acute respiratory syndrome coronavirus 2	Homo sapiens	ILLUMINA	2021-06-25	South Africa	Africa	43	2685.37	2534	0.970304	80300625
SRR15256652	PRJNA636748	AMPLICON	SAMN20426550	SRX11561923	K019705	Illumina MiSeq	PAIRED	RT-PCR	VIRAL RNA	Severe acute respiratory syndrome coronavirus 2	Homo sapiens	ILLUMINA	2021-07-03	South Africa	Africa	47	1738.07	1808	0.974785	51973368
SRR15256658	PRJNA636748	AMPLICON	SAMN20426544	SRX11561917	K019699	Illumina MiSeq	PAIRED	RT-PCR	VIRAL RNA	Severe acute respiratory syndrome coronavirus 2	Homo sapiens	ILLUMINA	2021-07-01	South Africa	Africa	41	1805.8	1551	0.945591	53998886
SRR15256659	PRJNA636748	AMPLICON	SAMN20426543	SRX11561916	K019698	Illumina MiSeq	PAIRED	RT-PCR	VIRAL RNA	Severe acute respiratory syndrome coronavirus 2	Homo sapiens	ILLUMINA	2021-07-01	South Africa	Africa	41	1847.39	1790	0.966659	55242388
SRR15256662	PRJNA636748	AMPLICON	SAMN20426541	SRX11561913	K019696	Illumina MiSeq	PAIRED	RT-PCR	VIRAL RNA	Severe acute respiratory syndrome coronavirus 2	Homo sapiens	ILLUMINA	2021-06-30	South Africa	Africa	64	2024.61	2019	0.984349	60541768
SRR15256663	PRJNA636748	AMPLICON	SAMN20426540	SRX11561912	K019695	Illumina MiSeq	PAIRED	RT-PCR	VIRAL RNA	Severe acute respiratory syndrome coronavirus 2	Homo sapiens	ILLUMINA	2021-07-01	South Africa	Africa	47	1515.77	1529	0.980236	45326214
SRR15256664	PRJNA636748	AMPLICON	SAMN20426539	SRX11561911	K019694	Illumina MiSeq	PAIRED	RT-PCR	VIRAL RNA	Severe acute respiratory syndrome coronavirus 2	Homo sapiens	ILLUMINA	2021-06-30	South Africa	Africa	42	1862.72	1603	0.922683	55700856
SRR15256665	PRJNA636748	AMPLICON	SAMN20426538	SRX11561910	K019693	Illumina MiSeq	PAIRED	RT-PCR	VIRAL RNA	Severe acute respiratory syndrome coronavirus 2	Homo sapiens	ILLUMINA	2021-06-30	South Africa	Africa	44	1801.13	1838	0.97211	53859282
SRR15256666	PRJNA636748	AMPLICON	SAMN20426537	SRX11561909	K019692	Illumina MiSeq	PAIRED	RT-PCR	VIRAL RNA	Severe acute respiratory syndrome coronavirus 2	Homo sapiens	ILLUMINA	2021-06-29	South Africa	Africa	45	2070.74	2051	0.962111	61921208
SRR15256668	PRJNA636748	AMPLICON	SAMN20426535	SRX11561907	K019690	Illumina MiSeq	PAIRED	RT-PCR	VIRAL RNA	Severe acute respiratory syndrome coronavirus 2	Homo sapiens	ILLUMINA	2021-06-29	South Africa	Africa	41	2007.27	1946	0.969234	60023311
SRR15256670	PRJNA636748	AMPLICON	SAMN20426533	SRX11561905	K019688	Illumina MiSeq	PAIRED	RT-PCR	VIRAL RNA	Severe acute respiratory syndrome coronavirus 2	Homo sapiens	ILLUMINA	2021-06-29	South Africa	Africa	42	2311.63	2357	0.97823	69124657
SRR15256671	PRJNA636748	AMPLICON	SAMN20426532	SRX11561904	K019687	Illumina MiSeq	PAIRED	RT-PCR	VIRAL RNA	Severe acute respiratory syndrome coronavirus 2	Homo sapiens	ILLUMINA	2021-06-29	South Africa	Africa	43	1916.31	1927	0.986222	57303561
SRR15256672	PRJNA636748	AMPLICON	SAMN20426237	SRX11561903	K019237	Illumina MiSeq	PAIRED	RT-PCR	VIRAL RNA	Severe acute respiratory syndrome coronavirus 2	Homo sapiens	ILLUMINA	2021-06-21	South Africa	Africa	44	2190.32	2203	0.963616	65497162
SRR15256673	PRJNA636748	AMPLICON	SAMN20426206	SRX11561902	K019206	Illumina MiSeq	PAIRED	RT-PCR	VIRAL RNA	Severe acute respiratory syndrome coronavirus 2	Homo sapiens	ILLUMINA	2021-06-20	South Africa	Africa	41	2026.71	1903	0.962847	60604814
SRR15256676	PRJNA636748	AMPLICON	SAMN20426529	SRX11561899	K019684	Illumina MiSeq	PAIRED	RT-PCR	VIRAL RNA	Severe acute respiratory syndrome coronavirus 2	Homo sapiens	ILLUMINA	2021-06-30	South Africa	Africa	43	2739.83	2796	0.972277	81929072
SRR15256677	PRJNA636748	AMPLICON	SAMN20426528	SRX11561898	K019683	Illumina MiSeq	PAIRED	RT-PCR	VIRAL RNA	Severe acute respiratory syndrome coronavirus 2	Homo sapiens	ILLUMINA	2021-06-30	South Africa	Africa	47	1661.46	1595	0.937331	49682576
SRR15256678	PRJNA636748	AMPLICON	SAMN20426527	SRX11561897	K019682	Illumina MiSeq	PAIRED	RT-PCR	VIRAL RNA	Severe acute respiratory syndrome coronavirus 2	Homo sapiens	ILLUMINA	2021-06-30	South Africa	Africa	44	2499.01	2432	0.974718	74727974
SRR15256679	PRJNA636748	AMPLICON	SAMN20426526	SRX11561896	K019681	Illumina MiSeq	PAIRED	RT-PCR	VIRAL RNA	Severe acute respiratory syndrome coronavirus 2	Homo sapiens	ILLUMINA	2021-06-30	South Africa	Africa	43	2517.69	2437	0.963917	75286391
SRR15256680	PRJNA636748	AMPLICON	SAMN20426525	SRX11561895	K019680	Illumina MiSeq	PAIRED	RT-PCR	VIRAL RNA	Severe acute respiratory syndrome coronavirus 2	Homo sapiens	ILLUMINA	2021-06-30	South Africa	Africa	42	1734.57	1702	0.976357	51868720
SRR15256681	PRJNA636748	AMPLICON	SAMN20426524	SRX11561894	K019679	Illumina MiSeq	PAIRED	RT-PCR	VIRAL RNA	Severe acute respiratory syndrome coronavirus 2	Homo sapiens	ILLUMINA	2021-06-30	South Africa	Africa	39	1838.17	1433	0.93392	54966748
SRR15256684	PRJNA636748	AMPLICON	SAMN20426236	SRX11561891	K019236	Illumina MiSeq	PAIRED	RT-PCR	VIRAL RNA	Severe acute respiratory syndrome coronavirus 2	Homo sapiens	ILLUMINA	2021-06-24	South Africa	Africa	44	1917.1	1901	0.965187	57327033
SRR15256685	PRJNA636748	AMPLICON	SAMN20426521	SRX11561890	K019676	Illumina MiSeq	PAIRED	RT-PCR	VIRAL RNA	Severe acute respiratory syndrome coronavirus 2	Homo sapiens	ILLUMINA	2021-06-30	South Africa	Africa	41	2359.16	2381	0.955489	70545908
SRR15256687	PRJNA636748	AMPLICON	SAMN20426519	SRX11561888	K019674	Illumina MiSeq	PAIRED	RT-PCR	VIRAL RNA	Severe acute respiratory syndrome coronavirus 2	Homo sapiens	ILLUMINA	2021-06-30	South Africa	Africa	46	2166.88	2162	0.974919	64796102
SRR15256690	PRJNA636748	AMPLICON	SAMN20426516	SRX11561885	K019671	Illumina MiSeq	PAIRED	RT-PCR	VIRAL RNA	Severe acute respiratory syndrome coronavirus 2	Homo sapiens	ILLUMINA	2021-06-29	South Africa	Africa	39	2634.79	2698	0.971742	78788204
SRR15256691	PRJNA636748	AMPLICON	SAMN20426515	SRX11561884	K019670	Illumina MiSeq	PAIRED	RT-PCR	VIRAL RNA	Severe acute respiratory syndrome coronavirus 2	Homo sapiens	ILLUMINA	2021-06-29	South Africa	Africa	39	2041.18	1998	0.977126	61037523
SRR15256693	PRJNA636748	AMPLICON	SAMN20426513	SRX11561882	K019668	Illumina MiSeq	PAIRED	RT-PCR	VIRAL RNA	Severe acute respiratory syndrome coronavirus 2	Homo sapiens	ILLUMINA	2021-06-29	South Africa	Africa	35	2301.76	2056	0.931445	68829527
SRR15256695	PRJNA636748	AMPLICON	SAMN20426235	SRX11561880	K019235	Illumina MiSeq	PAIRED	RT-PCR	VIRAL RNA	Severe acute respiratory syndrome coronavirus 2	Homo sapiens	ILLUMINA	2021-06-24	South Africa	Africa	36	2408.95	2185	0.916463	72034764
SRR15256698	PRJNA636748	AMPLICON	SAMN20426509	SRX11561877	K019664	Illumina MiSeq	PAIRED	RT-PCR	VIRAL RNA	Severe acute respiratory syndrome coronavirus 2	Homo sapiens	ILLUMINA	2021-06-29	South Africa	Africa	40	3632.98	3673	0.981106	108637131
SRR15256701	PRJNA636748	AMPLICON	SAMN20426506	SRX11561874	K019661	Illumina MiSeq	PAIRED	RT-PCR	VIRAL RNA	Severe acute respiratory syndrome coronavirus 2	Homo sapiens	ILLUMINA	2021-07-01	South Africa	Africa	42	2380.08	2430	0.95559	71171592
SRR15256702	PRJNA636748	AMPLICON	SAMN20426505	SRX11561873	K019660	Illumina MiSeq	PAIRED	RT-PCR	VIRAL RNA	Severe acute respiratory syndrome coronavirus 2	Homo sapiens	ILLUMINA	2021-07-01	South Africa	Africa	39	2196.91	1895	0.928067	65694127
SRR15256703	PRJNA636748	AMPLICON	SAMN20426504	SRX11561872	K019659	Illumina MiSeq	PAIRED	RT-PCR	VIRAL RNA	Severe acute respiratory syndrome coronavirus 2	Homo sapiens	ILLUMINA	2021-06-30	South Africa	Africa	43	1804.41	1644	0.965288	53957257
SRR15256704	PRJNA636748	AMPLICON	SAMN20426501	SRX11561871	K019656	Illumina MiSeq	PAIRED	RT-PCR	VIRAL RNA	Severe acute respiratory syndrome coronavirus 2	Homo sapiens	ILLUMINA	2021-07-01	South Africa	Africa	45	1919.6	1958	0.976792	57401926
SRR15256705	PRJNA636748	AMPLICON	SAMN20426499	SRX11561870	K019654	Illumina MiSeq	PAIRED	RT-PCR	VIRAL RNA	Severe acute respiratory syndrome coronavirus 2	Homo sapiens	ILLUMINA	2021-07-01	South Africa	Africa	48	2322.98	1867	0.92362	69463988
SRR15256706	PRJNA636748	AMPLICON	SAMN20426234	SRX11561869	K019234	Illumina MiSeq	PAIRED	RT-PCR	VIRAL RNA	Severe acute respiratory syndrome coronavirus 2	Homo sapiens	ILLUMINA	2021-06-24	South Africa	Africa	46	2862.8	2846	0.974317	85606320
SRR15256708	PRJNA636748	AMPLICON	SAMN20426497	SRX11561867	K019652	Illumina MiSeq	PAIRED	RT-PCR	VIRAL RNA	Severe acute respiratory syndrome coronavirus 2	Homo sapiens	ILLUMINA	2021-06-30	South Africa	Africa	41	2049.88	2039	0.977159	61297471
SRR15256709	PRJNA636748	AMPLICON	SAMN20426496	SRX11561866	K019651	Illumina MiSeq	PAIRED	RT-PCR	VIRAL RNA	Severe acute respiratory syndrome coronavirus 2	Homo sapiens	ILLUMINA	2021-06-30	South Africa	Africa	42	2391.7	2416	0.98047	71518982
SRR15256710	PRJNA636748	AMPLICON	SAMN20426495	SRX11561865	K019650	Illumina MiSeq	PAIRED	RT-PCR	VIRAL RNA	Severe acute respiratory syndrome coronavirus 2	Homo sapiens	ILLUMINA	2021-06-30	South Africa	Africa	42	1894.69	1901	0.973113	56657039
SRR15256711	PRJNA636748	AMPLICON	SAMN20426494	SRX11561864	K019649	Illumina MiSeq	PAIRED	RT-PCR	VIRAL RNA	Severe acute respiratory syndrome coronavirus 2	Homo sapiens	ILLUMINA	2021-06-29	South Africa	Africa	44	2375.98	2380	0.977427	71048826
SRR15256712	PRJNA636748	AMPLICON	SAMN20426493	SRX11561863	K019648	Illumina MiSeq	PAIRED	RT-PCR	VIRAL RNA	Severe acute respiratory syndrome coronavirus 2	Homo sapiens	ILLUMINA	2021-07-01	South Africa	Africa	43	1108.98	1041	0.914089	33161909
SRR15256714	PRJNA636748	AMPLICON	SAMN20426490	SRX11561861	K019555	Illumina MiSeq	PAIRED	RT-PCR	VIRAL RNA	Severe acute respiratory syndrome coronavirus 2	Homo sapiens	ILLUMINA	2021-06-28	South Africa	Africa	42	2340.79	2346	0.95676	69996771
SRR15256715	PRJNA636748	AMPLICON	SAMN20426489	SRX11561860	K019554	Illumina MiSeq	PAIRED	RT-PCR	VIRAL RNA	Severe acute respiratory syndrome coronavirus 2	Homo sapiens	ILLUMINA	2021-06-28	South Africa	Africa	48	2252.65	2296	0.968097	67360954
SRR15256716	PRJNA636748	AMPLICON	SAMN20426488	SRX11561859	K019553	Illumina MiSeq	PAIRED	RT-PCR	VIRAL RNA	Severe acute respiratory syndrome coronavirus 2	Homo sapiens	ILLUMINA	2021-06-23	South Africa	Africa	49	2609.32	2527	0.94646	78026421
SRR15256717	PRJNA636748	AMPLICON	SAMN20426233	SRX11561858	K019233	Illumina MiSeq	PAIRED	RT-PCR	VIRAL RNA	Severe acute respiratory syndrome coronavirus 2	Homo sapiens	ILLUMINA	2021-06-23	South Africa	Africa	41	1982.79	1980	0.949804	59291475
SRR15256719	PRJNA636748	AMPLICON	SAMN20426486	SRX11561856	K019551	Illumina MiSeq	PAIRED	RT-PCR	VIRAL RNA	Severe acute respiratory syndrome coronavirus 2	Homo sapiens	ILLUMINA	2021-06-23	South Africa	Africa	41	2109.23	2013	0.928201	63072393
SRR15256720	PRJNA636748	AMPLICON	SAMN20426485	SRX11561855	K019550	Illumina MiSeq	PAIRED	RT-PCR	VIRAL RNA	Severe acute respiratory syndrome coronavirus 2	Homo sapiens	ILLUMINA	2021-06-23	South Africa	Africa	43	1411.53	1362	0.962512	42209111
SRR15256721	PRJNA636748	AMPLICON	SAMN20426484	SRX11561854	K019549	Illumina MiSeq	PAIRED	RT-PCR	VIRAL RNA	Severe acute respiratory syndrome coronavirus 2	Homo sapiens	ILLUMINA	2021-06-22	South Africa	Africa	51	1988.61	1942	0.974919	59465282
SRR15256722	PRJNA636748	AMPLICON	SAMN20426483	SRX11561853	K019548	Illumina MiSeq	PAIRED	RT-PCR	VIRAL RNA	Severe acute respiratory syndrome coronavirus 2	Homo sapiens	ILLUMINA	2021-06-23	South Africa	Africa	39	1667.14	1674	0.942581	49852476
SRR15256723	PRJNA636748	AMPLICON	SAMN20426482	SRX11561852	K019547	Illumina MiSeq	PAIRED	RT-PCR	VIRAL RNA	Severe acute respiratory syndrome coronavirus 2	Homo sapiens	ILLUMINA	2021-06-23	South Africa	Africa	36	2048.09	1890	0.959001	61243993
SRR15256724	PRJNA636748	AMPLICON	SAMN20426481	SRX11561851	K019546	Illumina MiSeq	PAIRED	RT-PCR	VIRAL RNA	Severe acute respiratory syndrome coronavirus 2	Homo sapiens	ILLUMINA	2021-06-23	South Africa	Africa	42	1494.45	1513	0.964953	44688626
SRR15256725	PRJNA636748	AMPLICON	SAMN20426480	SRX11561850	K019545	Illumina MiSeq	PAIRED	RT-PCR	VIRAL RNA	Severe acute respiratory syndrome coronavirus 2	Homo sapiens	ILLUMINA	2021-06-22	South Africa	Africa	40	3818.63	3880	0.982109	114188393
SRR15256726	PRJNA636748	AMPLICON	SAMN20426479	SRX11562198	K019544	Illumina MiSeq	PAIRED	RT-PCR	VIRAL RNA	Severe acute respiratory syndrome coronavirus 2	Homo sapiens	ILLUMINA	2021-06-24	South Africa	Africa	42	2903.6	2897	0.98659	86826302
SRR15256727	PRJNA636748	AMPLICON	SAMN20426478	SRX11562197	K019543	Illumina MiSeq	PAIRED	RT-PCR	VIRAL RNA	Severe acute respiratory syndrome coronavirus 2	Homo sapiens	ILLUMINA	2021-06-28	South Africa	Africa	41	2180.23	2215	0.976725	65195426
SRR15256728	PRJNA636748	AMPLICON	SAMN20426232	SRX11562196	K019232	Illumina MiSeq	PAIRED	RT-PCR	VIRAL RNA	Severe acute respiratory syndrome coronavirus 2	Homo sapiens	ILLUMINA	2021-06-23	South Africa	Africa	42	2152.04	2077	0.972076	64352320
SRR15256729	PRJNA636748	AMPLICON	SAMN20426477	SRX11562195	K019542	Illumina MiSeq	PAIRED	RT-PCR	VIRAL RNA	Severe acute respiratory syndrome coronavirus 2	Homo sapiens	ILLUMINA	2021-06-24	South Africa	Africa	43	2740.79	2804	0.980771	81957866
SRR15256730	PRJNA636748	AMPLICON	SAMN20426476	SRX11562194	K019541	Illumina MiSeq	PAIRED	RT-PCR	VIRAL RNA	Severe acute respiratory syndrome coronavirus 2	Homo sapiens	ILLUMINA	2021-06-28	South Africa	Africa	44	2165.69	2186	0.97619	64760626
SRR15256731	PRJNA636748	AMPLICON	SAMN20426475	SRX11562193	K019540	Illumina MiSeq	PAIRED	RT-PCR	VIRAL RNA	Severe acute respiratory syndrome coronavirus 2	Homo sapiens	ILLUMINA	2021-06-24	South Africa	Africa	42	2001.81	1915	0.917968	59860008
SRR15256732	PRJNA636748	AMPLICON	SAMN20426473	SRX11562192	K019538	Illumina MiSeq	PAIRED	RT-PCR	VIRAL RNA	Severe acute respiratory syndrome coronavirus 2	Homo sapiens	ILLUMINA	2021-06-28	South Africa	Africa	40	1538.34	1489	0.967361	46001073
SRR15256733	PRJNA636748	AMPLICON	SAMN20426472	SRX11562191	K019537	Illumina MiSeq	PAIRED	RT-PCR	VIRAL RNA	Severe acute respiratory syndrome coronavirus 2	Homo sapiens	ILLUMINA	2021-06-28	South Africa	Africa	42	1762.18	1763	0.965321	52694346
SRR15256734	PRJNA636748	AMPLICON	SAMN20426471	SRX11562190	K019536	Illumina MiSeq	PAIRED	RT-PCR	VIRAL RNA	Severe acute respiratory syndrome coronavirus 2	Homo sapiens	ILLUMINA	2021-06-29	South Africa	Africa	42	2615.56	2596	0.934722	78212988
SRR15256736	PRJNA636748	AMPLICON	SAMN20426469	SRX11562188	K019534	Illumina MiSeq	PAIRED	RT-PCR	VIRAL RNA	Severe acute respiratory syndrome coronavirus 2	Homo sapiens	ILLUMINA	2021-06-28	South Africa	Africa	30	1009.9	1006	0.985486	30198973
SRR15256737	PRJNA636748	AMPLICON	SAMN20426468	SRX11562187	K019533	Illumina MiSeq	PAIRED	RT-PCR	VIRAL RNA	Severe acute respiratory syndrome coronavirus 2	Homo sapiens	ILLUMINA	2021-06-28	South Africa	Africa	42	1936.05	1954	0.976825	57893686
SRR15256738	PRJNA636748	AMPLICON	SAMN20426467	SRX11562186	K019532	Illumina MiSeq	PAIRED	RT-PCR	VIRAL RNA	Severe acute respiratory syndrome coronavirus 2	Homo sapiens	ILLUMINA	2021-06-23	South Africa	Africa	38	1935.12	1988	0.958466	57865788
SRR15256739	PRJNA636748	AMPLICON	SAMN20426231	SRX11562185	K019231	Illumina MiSeq	PAIRED	RT-PCR	VIRAL RNA	Severe acute respiratory syndrome coronavirus 2	Homo sapiens	ILLUMINA	2021-06-23	South Africa	Africa	40	1995.43	1938	0.962178	59669228
SRR15256740	PRJNA636748	AMPLICON	SAMN20426466	SRX11562184	K019531	Illumina MiSeq	PAIRED	RT-PCR	VIRAL RNA	Severe acute respiratory syndrome coronavirus 2	Homo sapiens	ILLUMINA	2021-06-23	South Africa	Africa	43	2733.86	2769	0.969669	81750472
SRR15256741	PRJNA636748	AMPLICON	SAMN20426465	SRX11562183	K019530	Illumina MiSeq	PAIRED	RT-PCR	VIRAL RNA	Severe acute respiratory syndrome coronavirus 2	Homo sapiens	ILLUMINA	2021-06-23	South Africa	Africa	49	3908.6	4060	0.938468	116878902
SRR15256742	PRJNA636748	AMPLICON	SAMN20426464	SRX11562182	K019529	Illumina MiSeq	PAIRED	RT-PCR	VIRAL RNA	Severe acute respiratory syndrome coronavirus 2	Homo sapiens	ILLUMINA	2021-06-22	South Africa	Africa	44	2247.59	2224	0.963415	67209547
SRR15256744	PRJNA636748	AMPLICON	SAMN20426462	SRX11562180	K019527	Illumina MiSeq	PAIRED	RT-PCR	VIRAL RNA	Severe acute respiratory syndrome coronavirus 2	Homo sapiens	ILLUMINA	2021-06-23	South Africa	Africa	85	2338.62	2300	0.976022	69931621
SRR15256745	PRJNA636748	AMPLICON	SAMN20426461	SRX11562179	K019526	Illumina MiSeq	PAIRED	RT-PCR	VIRAL RNA	Severe acute respiratory syndrome coronavirus 2	Homo sapiens	ILLUMINA	2021-06-23	South Africa	Africa	42	2337	2220	0.915962	69883295
SRR15256746	PRJNA636748	AMPLICON	SAMN20426460	SRX11562178	K019525	Illumina MiSeq	PAIRED	RT-PCR	VIRAL RNA	Severe acute respiratory syndrome coronavirus 2	Homo sapiens	ILLUMINA	2021-06-23	South Africa	Africa	42	1652.81	1696	0.960138	49423847
SRR15256747	PRJNA636748	AMPLICON	SAMN20426459	SRX11562177	K019524	Illumina MiSeq	PAIRED	RT-PCR	VIRAL RNA	Severe acute respiratory syndrome coronavirus 2	Homo sapiens	ILLUMINA	2021-06-23	South Africa	Africa	40	1752.25	1739	0.910678	52397518
SRR15256748	PRJNA636748	AMPLICON	SAMN20426458	SRX11562176	K019523	Illumina MiSeq	PAIRED	RT-PCR	VIRAL RNA	Severe acute respiratory syndrome coronavirus 2	Homo sapiens	ILLUMINA	2021-06-23	South Africa	Africa	41	3311.19	3193	0.932883	99014634
SRR15256749	PRJNA636748	AMPLICON	SAMN20426457	SRX11562175	K019522	Illumina MiSeq	PAIRED	RT-PCR	VIRAL RNA	Severe acute respiratory syndrome coronavirus 2	Homo sapiens	ILLUMINA	2021-06-23	South Africa	Africa	42	1204.58	1187	0.956626	36020494
SRR15256750	PRJNA636748	AMPLICON	SAMN20426230	SRX11562174	K019230	Illumina MiSeq	PAIRED	RT-PCR	VIRAL RNA	Severe acute respiratory syndrome coronavirus 2	Homo sapiens	ILLUMINA	2021-06-23	South Africa	Africa	44	1841.51	1749	0.961174	55066632
SRR15256751	PRJNA636748	AMPLICON	SAMN20426456	SRX11562173	K019521	Illumina MiSeq	PAIRED	RT-PCR	VIRAL RNA	Severe acute respiratory syndrome coronavirus 2	Homo sapiens	ILLUMINA	2021-06-23	South Africa	Africa	55	1987.99	2006	0.973715	59446739
SRR15256753	PRJNA636748	AMPLICON	SAMN20426454	SRX11562171	K019519	Illumina MiSeq	PAIRED	RT-PCR	VIRAL RNA	Severe acute respiratory syndrome coronavirus 2	Homo sapiens	ILLUMINA	2021-06-23	South Africa	Africa	39	1888.99	1878	0.963047	56486554
SRR15256754	PRJNA636748	AMPLICON	SAMN20426453	SRX11562170	K019518	Illumina MiSeq	PAIRED	RT-PCR	VIRAL RNA	Severe acute respiratory syndrome coronavirus 2	Homo sapiens	ILLUMINA	2021-06-23	South Africa	Africa	46	2238.89	2218	0.967896	66949611
SRR15256756	PRJNA636748	AMPLICON	SAMN20426450	SRX11562168	K019515	Illumina MiSeq	PAIRED	RT-PCR	VIRAL RNA	Severe acute respiratory syndrome coronavirus 2	Homo sapiens	ILLUMINA	2021-06-23	South Africa	Africa	48	2540.53	2426	0.943584	75969396
SRR15256757	PRJNA636748	AMPLICON	SAMN20426449	SRX11562167	K019514	Illumina MiSeq	PAIRED	RT-PCR	VIRAL RNA	Severe acute respiratory syndrome coronavirus 2	Homo sapiens	ILLUMINA	2021-06-23	South Africa	Africa	41	1895.21	1793	0.954586	56672529
SRR15256758	PRJNA636748	AMPLICON	SAMN20426448	SRX11562166	K019513	Illumina MiSeq	PAIRED	RT-PCR	VIRAL RNA	Severe acute respiratory syndrome coronavirus 2	Homo sapiens	ILLUMINA	2021-06-23	South Africa	Africa	40	1546.72	1532	0.941377	46251580
SRR15256759	PRJNA636748	AMPLICON	SAMN20426447	SRX11562165	K019512	Illumina MiSeq	PAIRED	RT-PCR	VIRAL RNA	Severe acute respiratory syndrome coronavirus 2	Homo sapiens	ILLUMINA	2021-06-22	South Africa	Africa	41	1789.91	1803	0.943551	53523732
SRR15256761	PRJNA636748	AMPLICON	SAMN20426229	SRX11562163	K019229	Illumina MiSeq	PAIRED	RT-PCR	VIRAL RNA	Severe acute respiratory syndrome coronavirus 2	Homo sapiens	ILLUMINA	2021-06-22	South Africa	Africa	43	1589.33	1562	0.968197	47525791
SRR15256762	PRJNA636748	AMPLICON	SAMN20426445	SRX11562162	K019510	Illumina MiSeq	PAIRED	RT-PCR	VIRAL RNA	Severe acute respiratory syndrome coronavirus 2	Homo sapiens	ILLUMINA	2021-06-23	South Africa	Africa	39	1392.5	1431	0.93519	41639829
SRR15256765	PRJNA636748	AMPLICON	SAMN20426442	SRX11562159	K019507	Illumina MiSeq	PAIRED	RT-PCR	VIRAL RNA	Severe acute respiratory syndrome coronavirus 2	Homo sapiens	ILLUMINA	2021-06-23	South Africa	Africa	36	2476.76	2510	0.937632	74062690
SRR15256767	PRJNA636748	AMPLICON	SAMN20426440	SRX11562157	K019505	Illumina MiSeq	PAIRED	RT-PCR	VIRAL RNA	Severe acute respiratory syndrome coronavirus 2	Homo sapiens	ILLUMINA	2021-06-26	South Africa	Africa	43	1769.36	1679	0.937832	52909122
SRR15256768	PRJNA636748	AMPLICON	SAMN20426439	SRX11562156	K019504	Illumina MiSeq	PAIRED	RT-PCR	VIRAL RNA	Severe acute respiratory syndrome coronavirus 2	Homo sapiens	ILLUMINA	2021-06-22	South Africa	Africa	45	1724.09	1307	0.90399	51555429
SRR15256770	PRJNA636748	AMPLICON	SAMN20426437	SRX11562154	K019502	Illumina MiSeq	PAIRED	RT-PCR	VIRAL RNA	Severe acute respiratory syndrome coronavirus 2	Homo sapiens	ILLUMINA	2021-06-22	South Africa	Africa	42	2002.89	2013	0.94626	59892306
SRR15256771	PRJNA636748	AMPLICON	SAMN20426436	SRX11562153	K019501	Illumina MiSeq	PAIRED	RT-PCR	VIRAL RNA	Severe acute respiratory syndrome coronavirus 2	Homo sapiens	ILLUMINA	2021-06-22	South Africa	Africa	37	1824.22	1841	0.948667	54549725
SRR15256772	PRJNA636748	AMPLICON	SAMN20426228	SRX11562152	K019228	Illumina MiSeq	PAIRED	RT-PCR	VIRAL RNA	Severe acute respiratory syndrome coronavirus 2	Homo sapiens	ILLUMINA	2021-06-22	South Africa	Africa	53	2224.35	2119	0.95783	66514781
SRR15256773	PRJNA636748	AMPLICON	SAMN20426435	SRX11562151	K019500	Illumina MiSeq	PAIRED	RT-PCR	VIRAL RNA	Severe acute respiratory syndrome coronavirus 2	Homo sapiens	ILLUMINA	2021-06-22	South Africa	Africa	35	2013.52	2027	0.97114	60210323
SRR15256774	PRJNA636748	AMPLICON	SAMN20426434	SRX11562150	K019499	Illumina MiSeq	PAIRED	RT-PCR	VIRAL RNA	Severe acute respiratory syndrome coronavirus 2	Homo sapiens	ILLUMINA	2021-06-22	South Africa	Africa	38	2269.59	2275	0.937966	67867553
SRR15256777	PRJNA636748	AMPLICON	SAMN20426431	SRX11562147	K019496	Illumina MiSeq	PAIRED	RT-PCR	VIRAL RNA	Severe acute respiratory syndrome coronavirus 2	Homo sapiens	ILLUMINA	2021-06-25	South Africa	Africa	43	1697.03	1680	0.964351	50746246
SRR15256778	PRJNA636748	AMPLICON	SAMN20426430	SRX11562146	K019495	Illumina MiSeq	PAIRED	RT-PCR	VIRAL RNA	Severe acute respiratory syndrome coronavirus 2	Homo sapiens	ILLUMINA	2021-06-25	South Africa	Africa	42	2919.62	2889	0.975688	87305500
SRR15256779	PRJNA636748	AMPLICON	SAMN20426429	SRX11562145	K019494	Illumina MiSeq	PAIRED	RT-PCR	VIRAL RNA	Severe acute respiratory syndrome coronavirus 2	Homo sapiens	ILLUMINA	2021-06-25	South Africa	Africa	39	2552.93	2592	0.957496	76340346
SRR15256780	PRJNA636748	AMPLICON	SAMN20426428	SRX11562144	K019493	Illumina MiSeq	PAIRED	RT-PCR	VIRAL RNA	Severe acute respiratory syndrome coronavirus 2	Homo sapiens	ILLUMINA	2021-06-25	South Africa	Africa	42	2199.69	2205	0.953516	65777366
SRR15256783	PRJNA636748	AMPLICON	SAMN20426227	SRX11562141	K019227	Illumina MiSeq	PAIRED	RT-PCR	VIRAL RNA	Severe acute respiratory syndrome coronavirus 2	Homo sapiens	ILLUMINA	2021-06-21	South Africa	Africa	49	2478.52	2332	0.945658	74115321
SRR15256784	PRJNA636748	AMPLICON	SAMN20426205	SRX11562140	K019205	Illumina MiSeq	PAIRED	RT-PCR	VIRAL RNA	Severe acute respiratory syndrome coronavirus 2	Homo sapiens	ILLUMINA	2021-06-21	South Africa	Africa	48	2250.7	2261	0.96502	67302667
SRR15256786	PRJNA636748	AMPLICON	SAMN20426424	SRX11562138	K019489	Illumina MiSeq	PAIRED	RT-PCR	VIRAL RNA	Severe acute respiratory syndrome coronavirus 2	Homo sapiens	ILLUMINA	2021-06-25	South Africa	Africa	44	1982.13	2018	0.963616	59271569
SRR15256787	PRJNA636748	AMPLICON	SAMN20426423	SRX11562137	K019488	Illumina MiSeq	PAIRED	RT-PCR	VIRAL RNA	Severe acute respiratory syndrome coronavirus 2	Homo sapiens	ILLUMINA	2021-06-24	South Africa	Africa	41	1411.73	1218	0.904625	42214840
SRR15256788	PRJNA636748	AMPLICON	SAMN20426422	SRX11562136	K019487	Illumina MiSeq	PAIRED	RT-PCR	VIRAL RNA	Severe acute respiratory syndrome coronavirus 2	Homo sapiens	ILLUMINA	2021-06-26	South Africa	Africa	41	2180.34	2178	0.98251	65198780
SRR15256790	PRJNA636748	AMPLICON	SAMN20426420	SRX11562134	K019485	Illumina MiSeq	PAIRED	RT-PCR	VIRAL RNA	Severe acute respiratory syndrome coronavirus 2	Homo sapiens	ILLUMINA	2021-06-25	South Africa	Africa	40	2455.42	2527	0.975922	73424370
SRR15256792	PRJNA636748	AMPLICON	SAMN20426418	SRX11562132	K019483	Illumina MiSeq	PAIRED	RT-PCR	VIRAL RNA	Severe acute respiratory syndrome coronavirus 2	Homo sapiens	ILLUMINA	2021-06-24	South Africa	Africa	39	2991.52	3008	0.98659	89455428
SRR15256794	PRJNA636748	AMPLICON	SAMN20426416	SRX11562130	K019481	Illumina MiSeq	PAIRED	RT-PCR	VIRAL RNA	Severe acute respiratory syndrome coronavirus 2	Homo sapiens	ILLUMINA	2021-06-24	South Africa	Africa	42	2294.38	1863	0.900278	68608915
SRR15256795	PRJNA636748	AMPLICON	SAMN20426226	SRX11562129	K019226	Illumina MiSeq	PAIRED	RT-PCR	VIRAL RNA	Severe acute respiratory syndrome coronavirus 2	Homo sapiens	ILLUMINA	2021-06-21	South Africa	Africa	38	813.142	769	0.918403	24315374
SRR15256797	PRJNA636748	AMPLICON	SAMN20426414	SRX11562127	K019479	Illumina MiSeq	PAIRED	RT-PCR	VIRAL RNA	Severe acute respiratory syndrome coronavirus 2	Homo sapiens	ILLUMINA	2021-06-23	South Africa	Africa	45	1829.75	1843	0.965823	54714940
SRR15256799	PRJNA636748	AMPLICON	SAMN20426410	SRX11562125	K019475	Illumina MiSeq	PAIRED	RT-PCR	VIRAL RNA	Severe acute respiratory syndrome coronavirus 2	Homo sapiens	ILLUMINA	2021-06-27	South Africa	Africa	44	2820.38	2849	0.974016	84337938
SRR15256801	PRJNA636748	AMPLICON	SAMN20426408	SRX11562123	K019473	Illumina MiSeq	PAIRED	RT-PCR	VIRAL RNA	Severe acute respiratory syndrome coronavirus 2	Homo sapiens	ILLUMINA	2021-06-25	South Africa	Africa	43	4176.98	4324	0.980938	124904180
SRR15256802	PRJNA636748	AMPLICON	SAMN20426407	SRX11562122	K019472	Illumina MiSeq	PAIRED	RT-PCR	VIRAL RNA	Severe acute respiratory syndrome coronavirus 2	Homo sapiens	ILLUMINA	2021-06-21	South Africa	Africa	44	1834.77	1839	0.975421	54865004
SRR15256803	PRJNA636748	AMPLICON	SAMN20426406	SRX11562121	K019471	Illumina MiSeq	PAIRED	RT-PCR	VIRAL RNA	Severe acute respiratory syndrome coronavirus 2	Homo sapiens	ILLUMINA	2021-06-25	South Africa	Africa	38	2363.54	2419	0.952948	70677060
SRR15256804	PRJNA636748	AMPLICON	SAMN20426405	SRX11562120	K019470	Illumina MiSeq	PAIRED	RT-PCR	VIRAL RNA	Severe acute respiratory syndrome coronavirus 2	Homo sapiens	ILLUMINA	2021-06-27	South Africa	Africa	44	2083.8	2079	0.94549	62311953
SRR15256805	PRJNA636748	AMPLICON	SAMN20426404	SRX11562119	K019469	Illumina MiSeq	PAIRED	RT-PCR	VIRAL RNA	Severe acute respiratory syndrome coronavirus 2	Homo sapiens	ILLUMINA	2021-06-25	South Africa	Africa	44	2127.49	2170	0.963348	63618230
SRR15256806	PRJNA636748	AMPLICON	SAMN20426225	SRX11562118	K019225	Illumina MiSeq	PAIRED	RT-PCR	VIRAL RNA	Severe acute respiratory syndrome coronavirus 2	Homo sapiens	ILLUMINA	2021-06-21	South Africa	Africa	41	1983.59	1885	0.945323	59315284
SRR15256811	PRJNA636748	AMPLICON	SAMN20426398	SRX11562113	K019463	Illumina MiSeq	PAIRED	RT-PCR	VIRAL RNA	Severe acute respiratory syndrome coronavirus 2	Homo sapiens	ILLUMINA	2021-04-10	South Africa	Africa	37	1980.9	1727	0.966191	59234749
SRR15256812	PRJNA636748	AMPLICON	SAMN20426397	SRX11562112	K019462	Illumina MiSeq	PAIRED	RT-PCR	VIRAL RNA	Severe acute respiratory syndrome coronavirus 2	Homo sapiens	ILLUMINA	2021-04-05	South Africa	Africa	39	2312.49	2296	0.980136	69150516
SRR15256813	PRJNA636748	AMPLICON	SAMN20426396	SRX11562111	K019461	Illumina MiSeq	PAIRED	RT-PCR	VIRAL RNA	Severe acute respiratory syndrome coronavirus 2	Homo sapiens	ILLUMINA	2021-04-30	South Africa	Africa	38	2149.73	2129	0.97629	64283415
SRR15256816	PRJNA636748	AMPLICON	SAMN20426392	SRX11562108	K019457	Illumina MiSeq	PAIRED	RT-PCR	VIRAL RNA	Severe acute respiratory syndrome coronavirus 2	Homo sapiens	ILLUMINA	2021-04-21	South Africa	Africa	38	2238.98	2248	0.975621	66952173
SRR15256818	PRJNA636748	AMPLICON	SAMN20426391	SRX11562106	K019456	Illumina MiSeq	PAIRED	RT-PCR	VIRAL RNA	Severe acute respiratory syndrome coronavirus 2	Homo sapiens	ILLUMINA	2021-04-21	South Africa	Africa	35	1802.88	1705	0.972779	53911602
SRR15256819	PRJNA636748	AMPLICON	SAMN20426390	SRX11562105	K019455	Illumina MiSeq	PAIRED	RT-PCR	VIRAL RNA	Severe acute respiratory syndrome coronavirus 2	Homo sapiens	ILLUMINA	2021-04-23	South Africa	Africa	45	1984.2	1854	0.964385	59333483
SRR15258506	PRJNA717113	AMPLICON	SAMN20426716	SRX11563943	K019414	Illumina MiSeq	PAIRED	RT-PCR	VIRAL RNA	Severe acute respiratory syndrome coronavirus 2	Homo sapiens	ILLUMINA	2021-03-21	Angola	Africa	44	2168.1	2167	0.977226	64832746
SRR15258520	PRJNA717113	AMPLICON	SAMN20426701	SRX11563929	K019399	Illumina MiSeq	PAIRED	RT-PCR	VIRAL RNA	Severe acute respiratory syndrome coronavirus 2	Homo sapiens	ILLUMINA	2021-03-26	Angola	Africa	41	1529.23	1327	0.919105	45728549
SRR15258525	PRJNA717113	AMPLICON	SAMN20426697	SRX11563924	K019395	Illumina MiSeq	PAIRED	RT-PCR	VIRAL RNA	Severe acute respiratory syndrome coronavirus 2	Homo sapiens	ILLUMINA	2021-03-26	Angola	Africa	49	2081.44	2079	0.97308	62241366
SRR15258530	PRJNA717113	AMPLICON	SAMN20426692	SRX11563919	K019390	Illumina MiSeq	PAIRED	RT-PCR	VIRAL RNA	Severe acute respiratory syndrome coronavirus 2	Homo sapiens	ILLUMINA	2021-04-03	Angola	Africa	40	2631.09	2703	0.969435	78677364
SRR15258535	PRJNA717113	AMPLICON	SAMN20426688	SRX11563914	K019386	Illumina MiSeq	PAIRED	RT-PCR	VIRAL RNA	Severe acute respiratory syndrome coronavirus 2	Homo sapiens	ILLUMINA	2021-04-03	Angola	Africa	49	1511.68	1440	0.967562	45203633
SRR15258537	PRJNA717113	AMPLICON	SAMN20426686	SRX11563912	K019169	Illumina MiSeq	PAIRED	RT-PCR	VIRAL RNA	Severe acute respiratory syndrome coronavirus 2	Homo sapiens	ILLUMINA	2021-04-01	Angola	Africa	44	2503.57	2237	0.92984	74864403
SRR15258540	PRJNA717113	AMPLICON	SAMN20426683	SRX11563909	K019166	Illumina MiSeq	PAIRED	RT-PCR	VIRAL RNA	Severe acute respiratory syndrome coronavirus 2	Homo sapiens	ILLUMINA	2021-04-01	Angola	Africa	38	2224.62	2148	0.979233	66522678
SRR15258545	PRJNA717113	AMPLICON	SAMN20426678	SRX11563904	K019161	Illumina MiSeq	PAIRED	RT-PCR	VIRAL RNA	Severe acute respiratory syndrome coronavirus 2	Homo sapiens	ILLUMINA	2021-04-02	Angola	Africa	33	3423.22	3415	0.98154	102364537
SRR15258548	PRJNA717113	AMPLICON	SAMN20426675	SRX11563901	K019158	Illumina MiSeq	PAIRED	RT-PCR	VIRAL RNA	Severe acute respiratory syndrome coronavirus 2	Homo sapiens	ILLUMINA	2021-04-01	Angola	Africa	41	2446.02	2389	0.986322	73143304
SRR15258560	PRJNA717113	AMPLICON	SAMN20426661	SRX11563889	K019144	Illumina MiSeq	PAIRED	RT-PCR	VIRAL RNA	Severe acute respiratory syndrome coronavirus 2	Homo sapiens	ILLUMINA	2021-03-24	Angola	Africa	33	1907.85	1725	0.983647	57050351
SRR15258573	PRJNA717113	AMPLICON	SAMN20426645	SRX11563876	K019128	Illumina MiSeq	PAIRED	RT-PCR	VIRAL RNA	Severe acute respiratory syndrome coronavirus 2	Homo sapiens	ILLUMINA	2021-03-28	Angola	Africa	80	2789.69	2147	0.902618	83420202
SRR15258574	PRJNA717113	AMPLICON	SAMN20426644	SRX11563875	K019127	Illumina MiSeq	PAIRED	RT-PCR	VIRAL RNA	Severe acute respiratory syndrome coronavirus 2	Homo sapiens	ILLUMINA	2021-03-28	Angola	Africa	46	2456.25	2449	0.989366	73449229
SRR15258583	PRJNA717113	AMPLICON	SAMN20426635	SRX11563866	K019118	Illumina MiSeq	PAIRED	RT-PCR	VIRAL RNA	Severe acute respiratory syndrome coronavirus 2	Homo sapiens	ILLUMINA	2021-04-04	Angola	Africa	39	2881.58	2780	0.989432	86167759
SRR15258584	PRJNA717113	AMPLICON	SAMN20426634	SRX11563865	K019117	Illumina MiSeq	PAIRED	RT-PCR	VIRAL RNA	Severe acute respiratory syndrome coronavirus 2	Homo sapiens	ILLUMINA	2021-04-04	Angola	Africa	37	2291.63	2265	0.986088	68526542
SRR15258586	PRJNA717113	AMPLICON	SAMN20426632	SRX11563863	K019115	Illumina MiSeq	PAIRED	RT-PCR	VIRAL RNA	Severe acute respiratory syndrome coronavirus 2	Homo sapiens	ILLUMINA	2021-04-01	Angola	Africa	43	1983.53	1944	0.911012	59313600
SRR15258588	PRJNA717113	AMPLICON	SAMN20426611	SRX11563861	K019094	Illumina MiSeq	PAIRED	RT-PCR	VIRAL RNA	Severe acute respiratory syndrome coronavirus 2	Homo sapiens	ILLUMINA	2021-03-31	Angola	Africa	39	2376.02	2363	0.979634	71050150
SRR15258591	PRJNA717113	AMPLICON	SAMN20426627	SRX11563858	K019110	Illumina MiSeq	PAIRED	RT-PCR	VIRAL RNA	Severe acute respiratory syndrome coronavirus 2	Homo sapiens	ILLUMINA	2021-03-31	Angola	Africa	37	2587.99	2556	0.986356	77388723
SRR15258594	PRJNA717113	AMPLICON	SAMN20426624	SRX11563855	K019107	Illumina MiSeq	PAIRED	RT-PCR	VIRAL RNA	Severe acute respiratory syndrome coronavirus 2	Homo sapiens	ILLUMINA	2021-03-31	Angola	Africa	37	2831.16	2720	0.986356	84660210
SRR15258598	PRJNA717113	AMPLICON	SAMN20426745	SRX11563851	K019443	Illumina MiSeq	PAIRED	RT-PCR	VIRAL RNA	Severe acute respiratory syndrome coronavirus 2	Homo sapiens	ILLUMINA	2021-04-04	Angola	Africa	35	2076.02	1968	0.982008	62079159
SRR15258599	PRJNA717113	AMPLICON	SAMN20426743	SRX11563850	K019441	Illumina MiSeq	PAIRED	RT-PCR	VIRAL RNA	Severe acute respiratory syndrome coronavirus 2	Homo sapiens	ILLUMINA	2021-04-02	Angola	Africa	35	1934.06	1891	0.986724	57834244
SRR15258610	PRJNA717113	AMPLICON	SAMN20426733	SRX11563839	K019431	Illumina MiSeq	PAIRED	RT-PCR	VIRAL RNA	Severe acute respiratory syndrome coronavirus 2	Homo sapiens	ILLUMINA	2021-03-31	Angola	Africa	27	1978.22	1795	0.953717	59154819
SRR15258612	PRJNA717113	AMPLICON	SAMN20426621	SRX11563837	K019104	Illumina MiSeq	PAIRED	RT-PCR	VIRAL RNA	Severe acute respiratory syndrome coronavirus 2	Homo sapiens	ILLUMINA	2021-03-31	Angola	Africa	41	4818.51	5371	0.983614	144088028
SRR15258616	PRJNA717113	AMPLICON	SAMN20426728	SRX11563833	K019426	Illumina MiSeq	PAIRED	RT-PCR	VIRAL RNA	Severe acute respiratory syndrome coronavirus 2	Homo sapiens	ILLUMINA	2021-04-01	Angola	Africa	43	1865.35	1871	0.982209	55779630
SRR15258624	PRJNA717113	AMPLICON	SAMN20426610	SRX11563825	K019093	Illumina MiSeq	PAIRED	RT-PCR	VIRAL RNA	Severe acute respiratory syndrome coronavirus 2	Homo sapiens	ILLUMINA	2021-03-31	Angola	Africa	41	2619.22	2554	0.989432	78322492
SRR15262376	PRJNA639066	AMPLICON	SAMN20430411	SRX11567698	TX-DSHS-7119	Illumina MiSeq	PAIRED	PCR	VIRAL RNA	Severe acute respiratory syndrome coronavirus 2	Homo sapiens	ILLUMINA	2021-06-28	United States	North America	60	2007.89	1789	0.93392	60042009
SRR15262378	PRJNA639066	AMPLICON	SAMN20430409	SRX11567696	TX-DSHS-7117	Illumina MiSeq	PAIRED	PCR	VIRAL RNA	Severe acute respiratory syndrome coronavirus 2	Homo sapiens	ILLUMINA	2021-07-07	United States	North America	47	1600.98	1709	0.933084	47874233
SRR15262379	PRJNA639066	AMPLICON	SAMN20430408	SRX11567695	TX-DSHS-7116	Illumina MiSeq	PAIRED	PCR	VIRAL RNA	Severe acute respiratory syndrome coronavirus 2	Homo sapiens	ILLUMINA	2021-07-01	United States	North America	44	1952.36	1900	0.970872	58381429
SRR15270178	PRJNA731148	AMPLICON	SAMN20433181	SRX11575508	SARS-CoV-2/Human/USA/MO-CDC-ASC210114422/2021	Illumina NovaSeq 6000	PAIRED	RT-PCR	VIRAL RNA	Severe acute respiratory syndrome coronavirus 2	Homo sapiens	ILLUMINA	2021-07-12	United States	North America	45	5100.81	6556	0.952045	152529374
SRR15270180	PRJNA731148	AMPLICON	SAMN20433804	SRX11575506	SARS-CoV-2/Human/USA/CA-CDC-ASC210114412/2021	Illumina NovaSeq 6000	PAIRED	RT-PCR	VIRAL RNA	Severe acute respiratory syndrome coronavirus 2	Homo sapiens	ILLUMINA	2021-07-12	United States	North America	42	4704.72	4906	0.961007	140685376
SRR15270182	PRJNA731148	AMPLICON	SAMN20433224	SRX11575504	SARS-CoV-2/Human/USA/LA-CDC-ASC210114410/2021	Illumina NovaSeq 6000	PAIRED	RT-PCR	VIRAL RNA	Severe acute respiratory syndrome coronavirus 2	Homo sapiens	ILLUMINA	2021-07-12	United States	North America	36	464.006	406	0.931311	13875163
SRR15270184	PRJNA731148	AMPLICON	SAMN20433236	SRX11575502	SARS-CoV-2/Human/USA/KS-CDC-ASC210114407/2021	Illumina NovaSeq 6000	PAIRED	RT-PCR	VIRAL RNA	Severe acute respiratory syndrome coronavirus 2	Homo sapiens	ILLUMINA	2021-07-12	United States	North America	45	7143.96	7906	0.997425	213625873
SRR15270187	PRJNA731148	AMPLICON	SAMN20433807	SRX11575499	SARS-CoV-2/Human/USA/CA-CDC-ASC210114117/2021	Illumina NovaSeq 6000	PAIRED	RT-PCR	VIRAL RNA	Severe acute respiratory syndrome coronavirus 2	Homo sapiens	ILLUMINA	2021-07-13	United States	North America	49	5077.17	6705	0.961609	151822641
SRR15270188	PRJNA731148	AMPLICON	SAMN20433808	SRX11575498	SARS-CoV-2/Human/USA/CA-CDC-ASC210114116/2021	Illumina NovaSeq 6000	PAIRED	RT-PCR	VIRAL RNA	Severe acute respiratory syndrome coronavirus 2	Homo sapiens	ILLUMINA	2021-07-13	United States	North America	53	6496.37	7887	0.997291	194260809
SRR15270189	PRJNA731148	AMPLICON	SAMN20433809	SRX11575497	SARS-CoV-2/Human/USA/CA-CDC-ASC210114115/2021	Illumina NovaSeq 6000	PAIRED	RT-PCR	VIRAL RNA	Severe acute respiratory syndrome coronavirus 2	Homo sapiens	ILLUMINA	2021-07-13	United States	North America	47	5947.1	7656	0.981774	177836145
SRR15270191	PRJNA731148	AMPLICON	SAMN20433072	SRX11575495	SARS-CoV-2/Human/USA/TN-CDC-ASC210114113/2021	Illumina NovaSeq 6000	PAIRED	RT-PCR	VIRAL RNA	Severe acute respiratory syndrome coronavirus 2	Homo sapiens	ILLUMINA	2021-07-12	United States	North America	57	6921.94	7931	0.997759	206986821
SRR15270198	PRJNA731148	AMPLICON	SAMN20433462	SRX11575488	SARS-CoV-2/Human/USA/FL-CDC-ASC210114106/2021	Illumina NovaSeq 6000	PAIRED	RT-PCR	VIRAL RNA	Severe acute respiratory syndrome coronavirus 2	Homo sapiens	ILLUMINA	2021-07-12	United States	North America	47	6331.86	7844	0.982243	189341724
SRR15270199	PRJNA731148	AMPLICON	SAMN20433212	SRX11575487	SARS-CoV-2/Human/USA/MA-CDC-ASC210114105/2021	Illumina NovaSeq 6000	PAIRED	RT-PCR	VIRAL RNA	Severe acute respiratory syndrome coronavirus 2	Homo sapiens	ILLUMINA	2021-07-10	United States	North America	45	5725.01	7401	0.969869	171194998
SRR15270201	PRJNA731148	AMPLICON	SAMN20433463	SRX11575485	SARS-CoV-2/Human/USA/FL-CDC-ASC210114103/2021	Illumina NovaSeq 6000	PAIRED	RT-PCR	VIRAL RNA	Severe acute respiratory syndrome coronavirus 2	Homo sapiens	ILLUMINA	2021-07-12	United States	North America	43	1167.6	1031	0.961843	34914721
SRR15270203	PRJNA731148	AMPLICON	SAMN20433465	SRX11575483	SARS-CoV-2/Human/USA/FL-CDC-ASC210114101/2021	Illumina NovaSeq 6000	PAIRED	RT-PCR	VIRAL RNA	Severe acute respiratory syndrome coronavirus 2	Homo sapiens	ILLUMINA	2021-07-12	United States	North America	42	5245.02	6808	0.962345	156841770
SRR15270209	PRJNA731148	AMPLICON	SAMN20433811	SRX11575477	SARS-CoV-2/Human/USA/CA-CDC-ASC210114095/2021	Illumina NovaSeq 6000	PAIRED	RT-PCR	VIRAL RNA	Severe acute respiratory syndrome coronavirus 2	Homo sapiens	ILLUMINA	2021-07-11	United States	North America	51	7432.41	7937	0.996723	222251494
SRR15270211	PRJNA731148	AMPLICON	SAMN20433812	SRX11575475	SARS-CoV-2/Human/USA/CA-CDC-ASC210114092/2021	Illumina NovaSeq 6000	PAIRED	RT-PCR	VIRAL RNA	Severe acute respiratory syndrome coronavirus 2	Homo sapiens	ILLUMINA	2021-07-12	United States	North America	47	4804.4	5737	0.94422	143665863
SRR15270212	PRJNA731148	AMPLICON	SAMN20433281	SRX11575474	SARS-CoV-2/Human/USA/GA-CDC-ASC210114091/2021	Illumina NovaSeq 6000	PAIRED	RT-PCR	VIRAL RNA	Severe acute respiratory syndrome coronavirus 2	Homo sapiens	ILLUMINA	2021-07-12	United States	North America	52	4864.73	5923	0.967495	145469942
SRR15270215	PRJNA731148	AMPLICON	SAMN20433104	SRX11575471	SARS-CoV-2/Human/USA/OK-CDC-ASC210114088/2021	Illumina NovaSeq 6000	PAIRED	RT-PCR	VIRAL RNA	Severe acute respiratory syndrome coronavirus 2	Homo sapiens	ILLUMINA	2021-07-11	United States	North America	46	6668.48	7702	0.994315	199407593
SRR15270216	PRJNA731148	AMPLICON	SAMN20433815	SRX11575470	SARS-CoV-2/Human/USA/CA-CDC-ASC210114087/2021	Illumina NovaSeq 6000	PAIRED	RT-PCR	VIRAL RNA	Severe acute respiratory syndrome coronavirus 2	Homo sapiens	ILLUMINA	2021-07-12	United States	North America	44	2284.01	1927	0.972678	68298690
SRR15270217	PRJNA731148	AMPLICON	SAMN20433816	SRX11575469	SARS-CoV-2/Human/USA/CA-CDC-ASC210114086/2021	Illumina NovaSeq 6000	PAIRED	RT-PCR	VIRAL RNA	Severe acute respiratory syndrome coronavirus 2	Homo sapiens	ILLUMINA	2021-07-11	United States	North America	49	7440.87	7947	0.995954	222504406
SRR15270218	PRJNA731148	AMPLICON	SAMN20433817	SRX11575468	SARS-CoV-2/Human/USA/CA-CDC-ASC210114085/2021	Illumina NovaSeq 6000	PAIRED	RT-PCR	VIRAL RNA	Severe acute respiratory syndrome coronavirus 2	Homo sapiens	ILLUMINA	2021-07-11	United States	North America	47	6769.79	7873	0.995753	202436967
SRR15270222	PRJNA731148	AMPLICON	SAMN20433468	SRX11575464	SARS-CoV-2/Human/USA/FL-CDC-ASC210114081/2021	Illumina NovaSeq 6000	PAIRED	RT-PCR	VIRAL RNA	Severe acute respiratory syndrome coronavirus 2	Homo sapiens	ILLUMINA	2021-07-12	United States	North America	42	5397.83	6860	0.959904	161411316
SRR15270223	PRJNA731148	AMPLICON	SAMN20433074	SRX11575463	SARS-CoV-2/Human/USA/TN-CDC-ASC210114079/2021	Illumina NovaSeq 6000	PAIRED	RT-PCR	VIRAL RNA	Severe acute respiratory syndrome coronavirus 2	Homo sapiens	ILLUMINA	2021-07-12	United States	North America	45	7434.25	7944	0.990068	222306392
SRR15270224	PRJNA731148	AMPLICON	SAMN20439114	SRX11575462	SARS-CoV-2/Human/USA/AR-CDC-ASC210114078/2021	Illumina NovaSeq 6000	PAIRED	RT-PCR	VIRAL RNA	Severe acute respiratory syndrome coronavirus 2	Homo sapiens	ILLUMINA	2021-07-12	United States	North America	42	2361.14	1859	0.958332	70605316
SRR15270225	PRJNA731148	AMPLICON	SAMN20433469	SRX11575461	SARS-CoV-2/Human/USA/FL-CDC-ASC210114077/2021	Illumina NovaSeq 6000	PAIRED	RT-PCR	VIRAL RNA	Severe acute respiratory syndrome coronavirus 2	Homo sapiens	ILLUMINA	2021-07-11	United States	North America	38	6767.78	7885	0.991606	202376828
SRR15270226	PRJNA731148	AMPLICON	SAMN20433470	SRX11575460	SARS-CoV-2/Human/USA/FL-CDC-ASC210114076/2021	Illumina NovaSeq 6000	PAIRED	RT-PCR	VIRAL RNA	Severe acute respiratory syndrome coronavirus 2	Homo sapiens	ILLUMINA	2021-07-11	United States	North America	41	4342.84	4211	0.977093	129863923
SRR15270227	PRJNA731148	AMPLICON	SAMN20433039	SRX11575459	SARS-CoV-2/Human/USA/TX-CDC-ASC210114075/2021	Illumina NovaSeq 6000	PAIRED	RT-PCR	VIRAL RNA	Severe acute respiratory syndrome coronavirus 2	Homo sapiens	ILLUMINA	2021-07-11	United States	North America	50	7488.87	7944	0.997358	223939653
SRR15270228	PRJNA731148	AMPLICON	SAMN20433471	SRX11575458	SARS-CoV-2/Human/USA/FL-CDC-ASC210114074/2021	Illumina NovaSeq 6000	PAIRED	RT-PCR	VIRAL RNA	Severe acute respiratory syndrome coronavirus 2	Homo sapiens	ILLUMINA	2021-07-11	United States	North America	45	2451.43	2014	0.970839	73305199
SRR15270229	PRJNA731148	AMPLICON	SAMN20433472	SRX11575457	SARS-CoV-2/Human/USA/FL-CDC-ASC210114073/2021	Illumina NovaSeq 6000	PAIRED	RT-PCR	VIRAL RNA	Severe acute respiratory syndrome coronavirus 2	Homo sapiens	ILLUMINA	2021-07-11	United States	North America	39	7333.27	7935	0.996923	219286660
SRR15270232	PRJNA731148	AMPLICON	SAMN20433475	SRX11575454	SARS-CoV-2/Human/USA/FL-CDC-ASC210114070/2021	Illumina NovaSeq 6000	PAIRED	RT-PCR	VIRAL RNA	Severe acute respiratory syndrome coronavirus 2	Homo sapiens	ILLUMINA	2021-07-11	United States	North America	45	6134.86	7283	0.98853	183450793
SRR15270233	PRJNA731148	AMPLICON	SAMN20433040	SRX11575453	SARS-CoV-2/Human/USA/TX-CDC-ASC210114069/2021	Illumina NovaSeq 6000	PAIRED	RT-PCR	VIRAL RNA	Severe acute respiratory syndrome coronavirus 2	Homo sapiens	ILLUMINA	2021-07-11	United States	North America	49	6476.36	7462	0.990001	193662561
SRR15270238	PRJNA731148	AMPLICON	SAMN20433819	SRX11575448	SARS-CoV-2/Human/USA/CA-CDC-ASC210114064/2021	Illumina NovaSeq 6000	PAIRED	RT-PCR	VIRAL RNA	Severe acute respiratory syndrome coronavirus 2	Homo sapiens	ILLUMINA	2021-07-11	United States	North America	47	6365.68	7825	0.986623	190352793
SRR15270239	PRJNA731148	AMPLICON	SAMN20433476	SRX11575447	SARS-CoV-2/Human/USA/FL-CDC-ASC210114063/2021	Illumina NovaSeq 6000	PAIRED	RT-PCR	VIRAL RNA	Severe acute respiratory syndrome coronavirus 2	Homo sapiens	ILLUMINA	2021-07-11	United States	North America	39	4531.6	4449	0.983212	135508438
SRR15270241	PRJNA731148	AMPLICON	SAMN20433820	SRX11575445	SARS-CoV-2/Human/USA/CA-CDC-ASC210114061/2021	Illumina NovaSeq 6000	PAIRED	RT-PCR	VIRAL RNA	Severe acute respiratory syndrome coronavirus 2	Homo sapiens	ILLUMINA	2021-07-12	United States	North America	54	7036.06	7916	0.995753	210399380
SRR15270242	PRJNA731148	AMPLICON	SAMN20433478	SRX11575444	SARS-CoV-2/Human/USA/FL-CDC-ASC210114060/2021	Illumina NovaSeq 6000	PAIRED	RT-PCR	VIRAL RNA	Severe acute respiratory syndrome coronavirus 2	Homo sapiens	ILLUMINA	2021-07-11	United States	North America	45	6858.27	7876	0.997091	205082722
SRR15270243	PRJNA731148	AMPLICON	SAMN20433479	SRX11575443	SARS-CoV-2/Human/USA/FL-CDC-ASC210114059/2021	Illumina NovaSeq 6000	PAIRED	RT-PCR	VIRAL RNA	Severe acute respiratory syndrome coronavirus 2	Homo sapiens	ILLUMINA	2021-07-11	United States	North America	41	7224.78	7946	0.998428	216042536
SRR15270244	PRJNA731148	AMPLICON	SAMN20433821	SRX11575442	SARS-CoV-2/Human/USA/CA-CDC-ASC210114058/2021	Illumina NovaSeq 6000	PAIRED	RT-PCR	VIRAL RNA	Severe acute respiratory syndrome coronavirus 2	Homo sapiens	ILLUMINA	2021-07-11	United States	North America	43	3947.3	3577	0.957529	118036106
SRR15270249	PRJNA731148	AMPLICON	SAMN20433482	SRX11575437	SARS-CoV-2/Human/USA/FL-CDC-ASC210114048/2021	Illumina NovaSeq 6000	PAIRED	RT-PCR	VIRAL RNA	Severe acute respiratory syndrome coronavirus 2	Homo sapiens	ILLUMINA	2021-07-11	United States	North America	37	4950.57	5999	0.941946	148036864
SRR15270250	PRJNA731148	AMPLICON	SAMN20433242	SRX11575436	SARS-CoV-2/Human/USA/IN-CDC-ASC210114047/2021	Illumina NovaSeq 6000	PAIRED	RT-PCR	VIRAL RNA	Severe acute respiratory syndrome coronavirus 2	Homo sapiens	ILLUMINA	2021-07-12	United States	North America	51	4438.12	4698	0.901682	132713113
SRR15270256	PRJNA731148	AMPLICON	SAMN20432961	SRX11575430	SARS-CoV-2/Human/USA/UT-CDC-ASC210114041/2021	Illumina NovaSeq 6000	PAIRED	RT-PCR	VIRAL RNA	Severe acute respiratory syndrome coronavirus 2	Homo sapiens	ILLUMINA	2021-07-12	United States	North America	51	5606.07	7398	0.961308	167638382
SRR15270257	PRJNA731148	AMPLICON	SAMN20433486	SRX11575429	SARS-CoV-2/Human/USA/FL-CDC-ASC210114040/2021	Illumina NovaSeq 6000	PAIRED	RT-PCR	VIRAL RNA	Severe acute respiratory syndrome coronavirus 2	Homo sapiens	ILLUMINA	2021-07-12	United States	North America	48	7380.35	7923	0.997458	220694463
SRR15270258	PRJNA731148	AMPLICON	SAMN20432962	SRX11575428	SARS-CoV-2/Human/USA/UT-CDC-ASC210114039/2021	Illumina NovaSeq 6000	PAIRED	RT-PCR	VIRAL RNA	Severe acute respiratory syndrome coronavirus 2	Homo sapiens	ILLUMINA	2021-07-10	United States	North America	50	3219.41	2493	0.959469	96270066
SRR15270259	PRJNA731148	AMPLICON	SAMN20433169	SRX11575427	SARS-CoV-2/Human/USA/MS-CDC-ASC210114038/2021	Illumina NovaSeq 6000	PAIRED	RT-PCR	VIRAL RNA	Severe acute respiratory syndrome coronavirus 2	Homo sapiens	ILLUMINA	2021-07-12	United States	North America	41	4410.41	4756	0.90205	131884605
SRR15270263	PRJNA731148	AMPLICON	SAMN20433282	SRX11575423	SARS-CoV-2/Human/USA/GA-CDC-ASC210114031/2021	Illumina NovaSeq 6000	PAIRED	RT-PCR	VIRAL RNA	Severe acute respiratory syndrome coronavirus 2	Homo sapiens	ILLUMINA	2021-07-12	United States	North America	51	6062.19	7205	0.993512	181277610
SRR15270265	PRJNA731148	AMPLICON	SAMN20433826	SRX11575421	SARS-CoV-2/Human/USA/CA-CDC-ASC210114029/2021	Illumina NovaSeq 6000	PAIRED	RT-PCR	VIRAL RNA	Severe acute respiratory syndrome coronavirus 2	Homo sapiens	ILLUMINA	2021-07-12	United States	North America	45	6951	7877	0.992308	207855788
SRR15270266	PRJNA731148	AMPLICON	SAMN20433827	SRX11575420	SARS-CoV-2/Human/USA/CA-CDC-ASC210114028/2021	Illumina NovaSeq 6000	PAIRED	RT-PCR	VIRAL RNA	Severe acute respiratory syndrome coronavirus 2	Homo sapiens	ILLUMINA	2021-07-11	United States	North America	47	7499.21	7947	0.997124	224248994
SRR15270268	PRJNA731148	AMPLICON	SAMN20433488	SRX11575418	SARS-CoV-2/Human/USA/FL-CDC-ASC210114026/2021	Illumina NovaSeq 6000	PAIRED	RT-PCR	VIRAL RNA	Severe acute respiratory syndrome coronavirus 2	Homo sapiens	ILLUMINA	2021-07-11	United States	North America	46	7074.07	7918	0.990068	211535917
SRR15270269	PRJNA731148	AMPLICON	SAMN20433097	SRX11575417	SARS-CoV-2/Human/USA/OR-CDC-ASC210114025/2021	Illumina NovaSeq 6000	PAIRED	RT-PCR	VIRAL RNA	Severe acute respiratory syndrome coronavirus 2	Homo sapiens	ILLUMINA	2021-07-12	United States	North America	43	7424.41	7914	0.99689	222012256
SRR15270270	PRJNA731148	AMPLICON	SAMN20433828	SRX11575416	SARS-CoV-2/Human/USA/CA-CDC-ASC210114024/2021	Illumina NovaSeq 6000	PAIRED	RT-PCR	VIRAL RNA	Severe acute respiratory syndrome coronavirus 2	Homo sapiens	ILLUMINA	2021-07-12	United States	North America	47	7461.4	7934	0.993847	223118231
SRR15270271	PRJNA731148	AMPLICON	SAMN20433098	SRX11575415	SARS-CoV-2/Human/USA/OR-CDC-ASC210112359/2021	Illumina NovaSeq 6000	PAIRED	RT-PCR	VIRAL RNA	Severe acute respiratory syndrome coronavirus 2	Homo sapiens	ILLUMINA	2021-07-08	United States	North America	43	6415.96	7770	0.982878	191856435
SRR15270274	PRJNA731148	AMPLICON	SAMN20433830	SRX11575412	SARS-CoV-2/Human/USA/CA-CDC-ASC210112323/2021	Illumina NovaSeq 6000	PAIRED	RT-PCR	VIRAL RNA	Severe acute respiratory syndrome coronavirus 2	Homo sapiens	ILLUMINA	2021-07-09	United States	North America	47	7524.09	7950	0.997626	224992933
SRR15270276	PRJNA731148	AMPLICON	SAMN20433191	SRX11575410	SARS-CoV-2/Human/USA/MI-CDC-ASC210112183/2021	Illumina NovaSeq 6000	PAIRED	RT-PCR	VIRAL RNA	Severe acute respiratory syndrome coronavirus 2	Homo sapiens	ILLUMINA	2021-07-07	United States	North America	45	7460.89	7949	0.997559	223102876
SRR15270279	PRJNA731148	AMPLICON	SAMN20433258	SRX11575407	SARS-CoV-2/Human/USA/IL-CDC-ASC210112179/2021	Illumina NovaSeq 6000	PAIRED	RT-PCR	VIRAL RNA	Severe acute respiratory syndrome coronavirus 2	Homo sapiens	ILLUMINA	2021-07-07	United States	North America	50	2615.72	2167	0.960037	78217894
SRR15270280	PRJNA731148	AMPLICON	SAMN20433170	SRX11575406	SARS-CoV-2/Human/USA/MS-CDC-ASC210112178/2021	Illumina NovaSeq 6000	PAIRED	RT-PCR	VIRAL RNA	Severe acute respiratory syndrome coronavirus 2	Homo sapiens	ILLUMINA	2021-07-07	United States	North America	40	6058.88	7653	0.985119	181178664
SRR15270283	PRJNA731148	AMPLICON	SAMN20439115	SRX11575403	SARS-CoV-2/Human/USA/AR-CDC-ASC210112172/2021	Illumina NovaSeq 6000	PAIRED	RT-PCR	VIRAL RNA	Severe acute respiratory syndrome coronavirus 2	Homo sapiens	ILLUMINA	2021-07-05	United States	North America	48	7611.29	7941	0.991807	227600541
SRR15270284	PRJNA731148	AMPLICON	SAMN20433243	SRX11575402	SARS-CoV-2/Human/USA/IN-CDC-ASC210112171/2021	Illumina NovaSeq 6000	PAIRED	RT-PCR	VIRAL RNA	Severe acute respiratory syndrome coronavirus 2	Homo sapiens	ILLUMINA	2021-07-07	United States	North America	47	7123.31	7894	0.998161	213008270
SRR15270285	PRJNA731148	AMPLICON	SAMN20433832	SRX11575401	SARS-CoV-2/Human/USA/CA-CDC-ASC210112169/2021	Illumina NovaSeq 6000	PAIRED	RT-PCR	VIRAL RNA	Severe acute respiratory syndrome coronavirus 2	Homo sapiens	ILLUMINA	2021-07-08	United States	North America	54	6537.75	7863	0.995987	195498408
SRR15270287	PRJNA731148	AMPLICON	SAMN20433259	SRX11575399	SARS-CoV-2/Human/USA/IL-CDC-ASC210112165/2021	Illumina NovaSeq 6000	PAIRED	RT-PCR	VIRAL RNA	Severe acute respiratory syndrome coronavirus 2	Homo sapiens	ILLUMINA	2021-07-08	United States	North America	40	6188.41	7576	0.983446	185051918
SRR15270288	PRJNA731148	AMPLICON	SAMN20433492	SRX11575398	SARS-CoV-2/Human/USA/FL-CDC-ASC210112164/2021	Illumina NovaSeq 6000	PAIRED	RT-PCR	VIRAL RNA	Severe acute respiratory syndrome coronavirus 2	Homo sapiens	ILLUMINA	2021-07-08	United States	North America	45	7328.13	7941	0.990302	219133034
SRR15270289	PRJNA731148	AMPLICON	SAMN20433493	SRX11575397	SARS-CoV-2/Human/USA/FL-CDC-ASC210112163/2021	Illumina NovaSeq 6000	PAIRED	RT-PCR	VIRAL RNA	Severe acute respiratory syndrome coronavirus 2	Homo sapiens	ILLUMINA	2021-07-08	United States	North America	39	1930.85	1559	0.967729	57738120
SRR15270293	PRJNA731148	AMPLICON	SAMN20433835	SRX11575393	SARS-CoV-2/Human/USA/CA-CDC-ASC210111949/2021	Illumina NovaSeq 6000	PAIRED	RT-PCR	VIRAL RNA	Severe acute respiratory syndrome coronavirus 2	Homo sapiens	ILLUMINA	2021-07-08	United States	North America	45	6550.89	7526	0.997392	195891363
SRR15270295	PRJNA731148	AMPLICON	SAMN20433182	SRX11575391	SARS-CoV-2/Human/USA/MO-CDC-ASC210111876/2021	Illumina NovaSeq 6000	PAIRED	RT-PCR	VIRAL RNA	Severe acute respiratory syndrome coronavirus 2	Homo sapiens	ILLUMINA	2021-07-05	United States	North America	35	1462.51	979	0.919607	43733539
SRR15270296	PRJNA731148	AMPLICON	SAMN20433495	SRX11575390	SARS-CoV-2/Human/USA/FL-CDC-ASC210111867/2021	Illumina NovaSeq 6000	PAIRED	RT-PCR	VIRAL RNA	Severe acute respiratory syndrome coronavirus 2	Homo sapiens	ILLUMINA	2021-07-07	United States	North America	43	7141.94	7925	0.991138	213565352
SRR15270299	PRJNA731148	AMPLICON	SAMN20433497	SRX11575387	SARS-CoV-2/Human/USA/FL-CDC-ASC210111856/2021	Illumina NovaSeq 6000	PAIRED	RT-PCR	VIRAL RNA	Severe acute respiratory syndrome coronavirus 2	Homo sapiens	ILLUMINA	2021-07-07	United States	North America	41	6235.57	7702	0.968966	186462237
SRR15270304	PRJNA731148	AMPLICON	SAMN20433836	SRX11575382	SARS-CoV-2/Human/USA/CA-CDC-ASC210111850/2021	Illumina NovaSeq 6000	PAIRED	RT-PCR	VIRAL RNA	Severe acute respiratory syndrome coronavirus 2	Homo sapiens	ILLUMINA	2021-07-07	United States	North America	46	4320.59	4635	0.914992	129198672
SRR15270308	PRJNA731148	AMPLICON	SAMN20433838	SRX11575378	SARS-CoV-2/Human/USA/CA-CDC-ASC210111843/2021	Illumina NovaSeq 6000	PAIRED	RT-PCR	VIRAL RNA	Severe acute respiratory syndrome coronavirus 2	Homo sapiens	ILLUMINA	2021-07-06	United States	North America	49	2393.71	1930	0.964786	71579123
SRR15270309	PRJNA731148	AMPLICON	SAMN20433839	SRX11575377	SARS-CoV-2/Human/USA/CA-CDC-ASC210111842/2021	Illumina NovaSeq 6000	PAIRED	RT-PCR	VIRAL RNA	Severe acute respiratory syndrome coronavirus 2	Homo sapiens	ILLUMINA	2021-07-06	United States	North America	39	3832.91	3234	0.942046	114615531
SRR15270311	PRJNA731148	AMPLICON	SAMN20433261	SRX11575375	SARS-CoV-2/Human/USA/IL-CDC-ASC210111840/2021	Illumina NovaSeq 6000	PAIRED	RT-PCR	VIRAL RNA	Severe acute respiratory syndrome coronavirus 2	Homo sapiens	ILLUMINA	2021-07-06	United States	North America	48	7571.25	7952	0.998495	226403146
SRR15270315	PRJNA731148	AMPLICON	SAMN20433501	SRX11575371	SARS-CoV-2/Human/USA/FL-CDC-ASC210111673/2021	Illumina NovaSeq 6000	PAIRED	RT-PCR	VIRAL RNA	Severe acute respiratory syndrome coronavirus 2	Homo sapiens	ILLUMINA	2021-07-05	United States	North America	46	6899.06	7907	0.997425	206302525
SRR15270317	PRJNA731148	AMPLICON	SAMN20433164	SRX11575369	SARS-CoV-2/Human/USA/NC-CDC-ASC210111659/2021	Illumina NovaSeq 6000	PAIRED	RT-PCR	VIRAL RNA	Severe acute respiratory syndrome coronavirus 2	Homo sapiens	ILLUMINA	2021-07-05	United States	North America	48	7420.18	7918	0.998161	221885768
SRR15270318	PRJNA731148	AMPLICON	SAMN20433503	SRX11575368	SARS-CoV-2/Human/USA/FL-CDC-ASC210111649/2021	Illumina NovaSeq 6000	PAIRED	RT-PCR	VIRAL RNA	Severe acute respiratory syndrome coronavirus 2	Homo sapiens	ILLUMINA	2021-07-05	United States	North America	45	6911.07	7881	0.998428	206661660
SRR15270320	PRJNA731148	AMPLICON	SAMN20433505	SRX11575366	SARS-CoV-2/Human/USA/FL-CDC-ASC210111573/2021	Illumina NovaSeq 6000	PAIRED	RT-PCR	VIRAL RNA	Severe acute respiratory syndrome coronavirus 2	Homo sapiens	ILLUMINA	2021-07-07	United States	North America	44	6041.36	7728	0.975153	180654643
SRR15270321	PRJNA731148	AMPLICON	SAMN20433506	SRX11575365	SARS-CoV-2/Human/USA/FL-CDC-ASC210111559/2021	Illumina NovaSeq 6000	PAIRED	RT-PCR	VIRAL RNA	Severe acute respiratory syndrome coronavirus 2	Homo sapiens	ILLUMINA	2021-07-07	United States	North America	43	7163.47	7918	0.998763	214209106
SRR15270323	PRJNA731148	AMPLICON	SAMN20433507	SRX11575363	SARS-CoV-2/Human/USA/FL-CDC-ASC210111483/2021	Illumina NovaSeq 6000	PAIRED	RT-PCR	VIRAL RNA	Severe acute respiratory syndrome coronavirus 2	Homo sapiens	ILLUMINA	2021-07-05	United States	North America	41	4574.3	4629	0.954219	136785157
SRR15270325	PRJNA731148	AMPLICON	SAMN20433509	SRX11575361	SARS-CoV-2/Human/USA/FL-CDC-ASC210111481/2021	Illumina NovaSeq 6000	PAIRED	RT-PCR	VIRAL RNA	Severe acute respiratory syndrome coronavirus 2	Homo sapiens	ILLUMINA	2021-07-05	United States	North America	45	7217.15	7905	0.997492	215814320
SRR15270327	PRJNA731148	AMPLICON	SAMN20433511	SRX11575359	SARS-CoV-2/Human/USA/FL-CDC-ASC210111479/2021	Illumina NovaSeq 6000	PAIRED	RT-PCR	VIRAL RNA	Severe acute respiratory syndrome coronavirus 2	Homo sapiens	ILLUMINA	2021-07-05	United States	North America	46	7073.43	7920	0.997392	211516670
SRR15270328	PRJNA731148	AMPLICON	SAMN20433512	SRX11575358	SARS-CoV-2/Human/USA/FL-CDC-ASC210111478/2021	Illumina NovaSeq 6000	PAIRED	RT-PCR	VIRAL RNA	Severe acute respiratory syndrome coronavirus 2	Homo sapiens	ILLUMINA	2021-07-05	United States	North America	40	6002.82	7607	0.987861	179502330
SRR15270329	PRJNA731148	AMPLICON	SAMN20433513	SRX11575357	SARS-CoV-2/Human/USA/FL-CDC-ASC210111477/2021	Illumina NovaSeq 6000	PAIRED	RT-PCR	VIRAL RNA	Severe acute respiratory syndrome coronavirus 2	Homo sapiens	ILLUMINA	2021-07-06	United States	North America	45	7103.11	7905	0.991171	212404232
SRR15270330	PRJNA731148	AMPLICON	SAMN20433044	SRX11575356	SARS-CoV-2/Human/USA/TX-CDC-ASC210111476/2021	Illumina NovaSeq 6000	PAIRED	RT-PCR	VIRAL RNA	Severe acute respiratory syndrome coronavirus 2	Homo sapiens	ILLUMINA	2021-07-06	United States	North America	51	7167.62	7915	0.997191	214333221
SRR15270334	PRJNA731148	AMPLICON	SAMN20433517	SRX11575352	SARS-CoV-2/Human/USA/FL-CDC-ASC210111406/2021	Illumina NovaSeq 6000	PAIRED	RT-PCR	VIRAL RNA	Severe acute respiratory syndrome coronavirus 2	Homo sapiens	ILLUMINA	2021-07-05	United States	North America	36	3807.06	3164	0.960873	113842605
SRR15270336	PRJNA731148	AMPLICON	SAMN20433519	SRX11575350	SARS-CoV-2/Human/USA/FL-CDC-ASC210111312/2021	Illumina NovaSeq 6000	PAIRED	RT-PCR	VIRAL RNA	Severe acute respiratory syndrome coronavirus 2	Homo sapiens	ILLUMINA	2021-07-07	United States	North America	49	6434.2	7684	0.997024	192401912
SRR15270345	PRJNA731148	AMPLICON	SAMN20432964	SRX11575341	SARS-CoV-2/Human/USA/TX-CDC-ASC210158101/2021	Illumina NovaSeq 6000	PAIRED	RT-PCR	VIRAL RNA	Severe acute respiratory syndrome coronavirus 2	Homo sapiens	ILLUMINA	2021-07-16	United States	North America	44	5003.03	6174	0.934154	149605559
SRR15270361	PRJNA731148	AMPLICON	SAMN20433544	SRX11575325	SARS-CoV-2/Human/USA/CA-CDC-ASC210157952/2021	Illumina NovaSeq 6000	PAIRED	RT-PCR	VIRAL RNA	Severe acute respiratory syndrome coronavirus 2	Homo sapiens	ILLUMINA	2021-07-16	United States	North America	47	6979.16	7919	0.99291	208697676
SRR15270362	PRJNA731148	AMPLICON	SAMN20433290	SRX11575324	SARS-CoV-2/Human/USA/FL-CDC-ASC210157949/2021	Illumina NovaSeq 6000	PAIRED	RT-PCR	VIRAL RNA	Severe acute respiratory syndrome coronavirus 2	Homo sapiens	ILLUMINA	2021-07-16	United States	North America	52	7566.78	7951	0.998462	226269571
SRR15270363	PRJNA731148	AMPLICON	SAMN20433291	SRX11575323	SARS-CoV-2/Human/USA/FL-CDC-ASC210157948/2021	Illumina NovaSeq 6000	PAIRED	RT-PCR	VIRAL RNA	Severe acute respiratory syndrome coronavirus 2	Homo sapiens	ILLUMINA	2021-07-16	United States	North America	39	5088.26	6796	0.950105	152154331
SRR15270365	PRJNA731148	AMPLICON	SAMN20433144	SRX11575321	SARS-CoV-2/Human/USA/NC-CDC-ASC210157945/2021	Illumina NovaSeq 6000	PAIRED	RT-PCR	VIRAL RNA	Severe acute respiratory syndrome coronavirus 2	Homo sapiens	ILLUMINA	2021-07-16	United States	North America	46	6756.49	7801	0.997191	202039266
SRR15270366	PRJNA731148	AMPLICON	SAMN20432969	SRX11575320	SARS-CoV-2/Human/USA/TX-CDC-ASC210157944/2021	Illumina NovaSeq 6000	PAIRED	RT-PCR	VIRAL RNA	Severe acute respiratory syndrome coronavirus 2	Homo sapiens	ILLUMINA	2021-07-16	United States	North America	43	7372.22	7952	0.994883	220451423
SRR15270368	PRJNA731148	AMPLICON	SAMN20433108	SRX11575318	SARS-CoV-2/Human/USA/NY-CDC-ASC210157942/2021	Illumina NovaSeq 6000	PAIRED	RT-PCR	VIRAL RNA	Severe acute respiratory syndrome coronavirus 2	Homo sapiens	ILLUMINA	2021-07-16	United States	North America	44	7361.43	7942	0.996589	220128846
SRR15270369	PRJNA731148	AMPLICON	SAMN20432970	SRX11575317	SARS-CoV-2/Human/USA/TX-CDC-ASC210157941/2021	Illumina NovaSeq 6000	PAIRED	RT-PCR	VIRAL RNA	Severe acute respiratory syndrome coronavirus 2	Homo sapiens	ILLUMINA	2021-07-16	United States	North America	46	6329.01	7356	0.997458	189256366
SRR15270370	PRJNA731148	AMPLICON	SAMN20433216	SRX11575316	SARS-CoV-2/Human/USA/LA-CDC-ASC210157939/2021	Illumina NovaSeq 6000	PAIRED	RT-PCR	VIRAL RNA	Severe acute respiratory syndrome coronavirus 2	Homo sapiens	ILLUMINA	2021-07-16	United States	North America	48	7637.89	7956	0.997559	228395882
SRR15270371	PRJNA731148	AMPLICON	SAMN20433125	SRX11575315	SARS-CoV-2/Human/USA/NJ-CDC-ASC210157937/2021	Illumina NovaSeq 6000	PAIRED	RT-PCR	VIRAL RNA	Severe acute respiratory syndrome coronavirus 2	Homo sapiens	ILLUMINA	2021-07-16	United States	North America	47	7578.12	7947	0.997626	226608550
SRR15270372	PRJNA731148	AMPLICON	SAMN20433217	SRX11575314	SARS-CoV-2/Human/USA/LA-CDC-ASC210157936/2021	Illumina NovaSeq 6000	PAIRED	RT-PCR	VIRAL RNA	Severe acute respiratory syndrome coronavirus 2	Homo sapiens	ILLUMINA	2021-07-16	United States	North America	48	4282.61	4688	0.904792	128062961
SRR15270373	PRJNA731148	AMPLICON	SAMN20433546	SRX11575313	SARS-CoV-2/Human/USA/CA-CDC-ASC210157935/2021	Illumina NovaSeq 6000	PAIRED	RT-PCR	VIRAL RNA	Severe acute respiratory syndrome coronavirus 2	Homo sapiens	ILLUMINA	2021-07-16	United States	North America	51	5986.55	7740	0.984985	179015805
SRR15270374	PRJNA731148	AMPLICON	SAMN20433292	SRX11575312	SARS-CoV-2/Human/USA/FL-CDC-ASC210157933/2021	Illumina NovaSeq 6000	PAIRED	RT-PCR	VIRAL RNA	Severe acute respiratory syndrome coronavirus 2	Homo sapiens	ILLUMINA	2021-07-16	United States	North America	41	6137.87	7736	0.980336	183540736
SRR15270375	PRJNA731148	AMPLICON	SAMN20433547	SRX11575311	SARS-CoV-2/Human/USA/CA-CDC-ASC210157932/2021	Illumina NovaSeq 6000	PAIRED	RT-PCR	VIRAL RNA	Severe acute respiratory syndrome coronavirus 2	Homo sapiens	ILLUMINA	2021-07-16	United States	North America	47	4615.3	4563	0.99378	138011440
SRR15270377	PRJNA731148	AMPLICON	SAMN20433294	SRX11575309	SARS-CoV-2/Human/USA/FL-CDC-ASC210157930/2021	Illumina NovaSeq 6000	PAIRED	RT-PCR	VIRAL RNA	Severe acute respiratory syndrome coronavirus 2	Homo sapiens	ILLUMINA	2021-07-16	United States	North America	46	7283.75	7905	0.997559	217806097
SRR15270378	PRJNA731148	AMPLICON	SAMN20432971	SRX11575308	SARS-CoV-2/Human/USA/TX-CDC-ASC210157929/2021	Illumina NovaSeq 6000	PAIRED	RT-PCR	VIRAL RNA	Severe acute respiratory syndrome coronavirus 2	Homo sapiens	ILLUMINA	2021-07-15	United States	North America	44	6966.97	7924	0.991105	208333361
SRR15270380	PRJNA731148	AMPLICON	SAMN20433090	SRX11575306	SARS-CoV-2/Human/USA/OR-CDC-ASC210157927/2021	Illumina NovaSeq 6000	PAIRED	RT-PCR	VIRAL RNA	Severe acute respiratory syndrome coronavirus 2	Homo sapiens	ILLUMINA	2021-07-16	United States	North America	49	5878.09	7671	0.979367	175772448
SRR15270381	PRJNA731148	AMPLICON	SAMN20432973	SRX11575305	SARS-CoV-2/Human/USA/TX-CDC-ASC210157925/2021	Illumina NovaSeq 6000	PAIRED	RT-PCR	VIRAL RNA	Severe acute respiratory syndrome coronavirus 2	Homo sapiens	ILLUMINA	2021-07-16	United States	North America	44	7382.99	7932	0.996522	220773463
SRR15270385	PRJNA731148	AMPLICON	SAMN20432974	SRX11575301	SARS-CoV-2/Human/USA/TX-CDC-ASC210157921/2021	Illumina NovaSeq 6000	PAIRED	RT-PCR	VIRAL RNA	Severe acute respiratory syndrome coronavirus 2	Homo sapiens	ILLUMINA	2021-07-16	United States	North America	49	7171.7	7939	0.997425	214455248
SRR15270387	PRJNA731148	AMPLICON	SAMN20433296	SRX11575299	SARS-CoV-2/Human/USA/FL-CDC-ASC210157919/2021	Illumina NovaSeq 6000	PAIRED	RT-PCR	VIRAL RNA	Severe acute respiratory syndrome coronavirus 2	Homo sapiens	ILLUMINA	2021-07-16	United States	North America	47	6298.94	7766	0.986557	188357127
SRR15270388	PRJNA731148	AMPLICON	SAMN20433171	SRX11575298	SARS-CoV-2/Human/USA/MO-CDC-ASC210157918/2021	Illumina NovaSeq 6000	PAIRED	RT-PCR	VIRAL RNA	Severe acute respiratory syndrome coronavirus 2	Homo sapiens	ILLUMINA	2021-07-16	United States	North America	50	7069.69	7837	0.997492	211404902
SRR15270395	PRJNA731148	AMPLICON	SAMN20439098	SRX11575291	SARS-CoV-2/Human/USA/AR-CDC-ASC210157908/2021	Illumina NovaSeq 6000	PAIRED	RT-PCR	VIRAL RNA	Severe acute respiratory syndrome coronavirus 2	Homo sapiens	ILLUMINA	2021-07-16	United States	North America	48	7034.06	7941	0.991105	210339356
SRR15270396	PRJNA731148	AMPLICON	SAMN20432948	SRX11575290	SARS-CoV-2/Human/USA/VA-CDC-ASC210157907/2021	Illumina NovaSeq 6000	PAIRED	RT-PCR	VIRAL RNA	Severe acute respiratory syndrome coronavirus 2	Homo sapiens	ILLUMINA	2021-07-16	United States	North America	47	7340.47	7922	0.995887	219502212
SRR15270397	PRJNA731148	AMPLICON	SAMN20433146	SRX11575289	SARS-CoV-2/Human/USA/NC-CDC-ASC210157906/2021	Illumina NovaSeq 6000	PAIRED	RT-PCR	VIRAL RNA	Severe acute respiratory syndrome coronavirus 2	Homo sapiens	ILLUMINA	2021-07-16	United States	North America	49	7395.65	7940	0.997458	221152008
SRR15270405	PRJNA731148	AMPLICON	SAMN20433548	SRX11575281	SARS-CoV-2/Human/USA/CA-CDC-ASC210157897/2021	Illumina NovaSeq 6000	PAIRED	RT-PCR	VIRAL RNA	Severe acute respiratory syndrome coronavirus 2	Homo sapiens	ILLUMINA	2021-07-16	United States	North America	43	1863.7	1508	0.969033	55730232
SRR15270406	PRJNA731148	AMPLICON	SAMN20433299	SRX11575280	SARS-CoV-2/Human/USA/FL-CDC-ASC210157895/2021	Illumina NovaSeq 6000	PAIRED	RT-PCR	VIRAL RNA	Severe acute respiratory syndrome coronavirus 2	Homo sapiens	ILLUMINA	2021-07-14	United States	North America	48	7416.01	7949	0.997124	221760831
SRR15270410	PRJNA731148	AMPLICON	SAMN20433183	SRX11575276	SARS-CoV-2/Human/USA/MN-CDC-ASC210157885/2021	Illumina NovaSeq 6000	PAIRED	RT-PCR	VIRAL RNA	Severe acute respiratory syndrome coronavirus 2	Homo sapiens	ILLUMINA	2021-07-16	United States	North America	45	7613.79	7954	0.997626	227675234
SRR15270411	PRJNA731148	AMPLICON	SAMN20433301	SRX11575275	SARS-CoV-2/Human/USA/FL-CDC-ASC210157884/2021	Illumina NovaSeq 6000	PAIRED	RT-PCR	VIRAL RNA	Severe acute respiratory syndrome coronavirus 2	Homo sapiens	ILLUMINA	2021-07-16	United States	North America	53	7354.22	7937	0.997492	219913372
SRR15270413	PRJNA731148	AMPLICON	SAMN20433196	SRX11575273	SARS-CoV-2/Human/USA/MD-CDC-ASC210157881/2021	Illumina NovaSeq 6000	PAIRED	RT-PCR	VIRAL RNA	Severe acute respiratory syndrome coronavirus 2	Homo sapiens	ILLUMINA	2021-07-16	United States	North America	51	2414.36	1670	0.964753	72196506
SRR15270415	PRJNA731148	AMPLICON	SAMN20432980	SRX11575271	SARS-CoV-2/Human/USA/TX-CDC-ASC210157872/2021	Illumina NovaSeq 6000	PAIRED	RT-PCR	VIRAL RNA	Severe acute respiratory syndrome coronavirus 2	Homo sapiens	ILLUMINA	2021-07-16	United States	North America	53	7114.45	7830	0.998462	212743337
SRR15270421	PRJNA731148	AMPLICON	SAMN20433303	SRX11575265	SARS-CoV-2/Human/USA/FL-CDC-ASC210157859/2021	Illumina NovaSeq 6000	PAIRED	RT-PCR	VIRAL RNA	Severe acute respiratory syndrome coronavirus 2	Homo sapiens	ILLUMINA	2021-07-16	United States	North America	46	5666.47	7550	0.973949	169444444
SRR15270422	PRJNA731148	AMPLICON	SAMN20433551	SRX11575264	SARS-CoV-2/Human/USA/CA-CDC-ASC210157670/2021	Illumina NovaSeq 6000	PAIRED	RT-PCR	VIRAL RNA	Severe acute respiratory syndrome coronavirus 2	Homo sapiens	ILLUMINA	2021-07-16	United States	North America	53	6990.64	7920	0.997057	209041147
SRR15270427	PRJNA731148	AMPLICON	SAMN20433304	SRX11575259	SARS-CoV-2/Human/USA/FL-CDC-ASC210157664/2021	Illumina NovaSeq 6000	PAIRED	RT-PCR	VIRAL RNA	Severe acute respiratory syndrome coronavirus 2	Homo sapiens	ILLUMINA	2021-07-16	United States	North America	41	798.758	672	0.949202	23885272
SRR15270430	PRJNA731148	AMPLICON	SAMN20433558	SRX11575256	SARS-CoV-2/Human/USA/CA-CDC-ASC210157661/2021	Illumina NovaSeq 6000	PAIRED	RT-PCR	VIRAL RNA	Severe acute respiratory syndrome coronavirus 2	Homo sapiens	ILLUMINA	2021-07-16	United States	North America	41	5291.85	6415	0.958031	158242166
SRR15270431	PRJNA731148	AMPLICON	SAMN20433559	SRX11575255	SARS-CoV-2/Human/USA/CA-CDC-ASC210157660/2021	Illumina NovaSeq 6000	PAIRED	RT-PCR	VIRAL RNA	Severe acute respiratory syndrome coronavirus 2	Homo sapiens	ILLUMINA	2021-07-16	United States	North America	47	6621.91	7884	0.995887	198014884
SRR15270432	PRJNA731148	AMPLICON	SAMN20433560	SRX11575254	SARS-CoV-2/Human/USA/CA-CDC-ASC210157659/2021	Illumina NovaSeq 6000	PAIRED	RT-PCR	VIRAL RNA	Severe acute respiratory syndrome coronavirus 2	Homo sapiens	ILLUMINA	2021-07-16	United States	North America	49	5194.17	6814	0.964017	155321261
SRR15270436	PRJNA731148	AMPLICON	SAMN20433564	SRX11575250	SARS-CoV-2/Human/USA/CA-CDC-ASC210157654/2021	Illumina NovaSeq 6000	PAIRED	RT-PCR	VIRAL RNA	Severe acute respiratory syndrome coronavirus 2	Homo sapiens	ILLUMINA	2021-07-16	United States	North America	43	3535.32	3259	0.979734	105716642
SRR15270437	PRJNA731148	AMPLICON	SAMN20433116	SRX11575249	SARS-CoV-2/Human/USA/NV-CDC-ASC210157653/2021	Illumina NovaSeq 6000	PAIRED	RT-PCR	VIRAL RNA	Severe acute respiratory syndrome coronavirus 2	Homo sapiens	ILLUMINA	2021-07-16	United States	North America	42	6608.26	7845	0.99689	197606927
SRR15270439	PRJNA731148	AMPLICON	SAMN20433117	SRX11575247	SARS-CoV-2/Human/USA/NV-CDC-ASC210157651/2021	Illumina NovaSeq 6000	PAIRED	RT-PCR	VIRAL RNA	Severe acute respiratory syndrome coronavirus 2	Homo sapiens	ILLUMINA	2021-07-16	United States	North America	46	7035.49	7903	0.99689	210382209
SRR15270442	PRJNA731148	AMPLICON	SAMN20433567	SRX11575244	SARS-CoV-2/Human/USA/CA-CDC-ASC210157648/2021	Illumina NovaSeq 6000	PAIRED	RT-PCR	VIRAL RNA	Severe acute respiratory syndrome coronavirus 2	Homo sapiens	ILLUMINA	2021-07-16	United States	North America	43	4643.67	5599	0.934555	138859585
SRR15270445	PRJNA731148	AMPLICON	SAMN20433267	SRX11575241	SARS-CoV-2/Human/USA/GA-CDC-ASC210157645/2021	Illumina NovaSeq 6000	PAIRED	RT-PCR	VIRAL RNA	Severe acute respiratory syndrome coronavirus 2	Homo sapiens	ILLUMINA	2021-07-16	United States	North America	41	4158.03	4198	0.904993	124337716
SRR15270446	PRJNA731148	AMPLICON	SAMN20433568	SRX11575240	SARS-CoV-2/Human/USA/CA-CDC-ASC210157643/2021	Illumina NovaSeq 6000	PAIRED	RT-PCR	VIRAL RNA	Severe acute respiratory syndrome coronavirus 2	Homo sapiens	ILLUMINA	2021-07-16	United States	North America	52	7592.1	7954	0.997626	227026456
SRR15270456	PRJNA731148	AMPLICON	SAMN20433578	SRX11575230	SARS-CoV-2/Human/USA/CA-CDC-ASC210157633/2021	Illumina NovaSeq 6000	PAIRED	RT-PCR	VIRAL RNA	Severe acute respiratory syndrome coronavirus 2	Homo sapiens	ILLUMINA	2021-07-16	United States	North America	46	6023.28	7743	0.973046	180114278
SRR15270457	PRJNA731148	AMPLICON	SAMN20433265	SRX11575229	SARS-CoV-2/Human/USA/HI-CDC-ASC210157632/2021	Illumina NovaSeq 6000	PAIRED	RT-PCR	VIRAL RNA	Severe acute respiratory syndrome coronavirus 2	Homo sapiens	ILLUMINA	2021-07-16	United States	North America	45	4307.06	4530	0.918737	128793970
SRR15270458	PRJNA731148	AMPLICON	SAMN20433579	SRX11575228	SARS-CoV-2/Human/USA/CA-CDC-ASC210157631/2021	Illumina NovaSeq 6000	PAIRED	RT-PCR	VIRAL RNA	Severe acute respiratory syndrome coronavirus 2	Homo sapiens	ILLUMINA	2021-07-16	United States	North America	47	4951.48	6433	0.94024	148064069
SRR15270460	PRJNA731148	AMPLICON	SAMN20433581	SRX11575226	SARS-CoV-2/Human/USA/CA-CDC-ASC210157629/2021	Illumina NovaSeq 6000	PAIRED	RT-PCR	VIRAL RNA	Severe acute respiratory syndrome coronavirus 2	Homo sapiens	ILLUMINA	2021-07-15	United States	North America	48	7626.39	7951	0.993981	228051918
SRR15270461	PRJNA731148	AMPLICON	SAMN20439099	SRX11575225	SARS-CoV-2/Human/USA/AR-CDC-ASC210157628/2021	Illumina NovaSeq 6000	PAIRED	RT-PCR	VIRAL RNA	Severe acute respiratory syndrome coronavirus 2	Homo sapiens	ILLUMINA	2021-07-16	United States	North America	47	1911.84	1527	0.968331	57169681
SRR15270462	PRJNA731148	AMPLICON	SAMN20433582	SRX11575224	SARS-CoV-2/Human/USA/CA-CDC-ASC210157627/2021	Illumina NovaSeq 6000	PAIRED	RT-PCR	VIRAL RNA	Severe acute respiratory syndrome coronavirus 2	Homo sapiens	ILLUMINA	2021-07-16	United States	North America	46	7150.7	7879	0.990837	213827308
SRR15270464	PRJNA731148	AMPLICON	SAMN20433584	SRX11575222	SARS-CoV-2/Human/USA/CA-CDC-ASC210157625/2021	Illumina NovaSeq 6000	PAIRED	RT-PCR	VIRAL RNA	Severe acute respiratory syndrome coronavirus 2	Homo sapiens	ILLUMINA	2021-07-16	United States	North America	47	6753.33	7874	0.985386	201944712
SRR15270465	PRJNA731148	AMPLICON	SAMN20433585	SRX11575221	SARS-CoV-2/Human/USA/CA-CDC-ASC210157624/2021	Illumina NovaSeq 6000	PAIRED	RT-PCR	VIRAL RNA	Severe acute respiratory syndrome coronavirus 2	Homo sapiens	ILLUMINA	2021-07-16	United States	North America	46	6625.03	7796	0.993947	198108180
SRR15270466	PRJNA731148	AMPLICON	SAMN20433586	SRX11575220	SARS-CoV-2/Human/USA/CA-CDC-ASC210157623/2021	Illumina NovaSeq 6000	PAIRED	RT-PCR	VIRAL RNA	Severe acute respiratory syndrome coronavirus 2	Homo sapiens	ILLUMINA	2021-07-15	United States	North America	41	7337.82	7937	0.998662	219422833
SRR15270467	PRJNA731148	AMPLICON	SAMN20433587	SRX11575219	SARS-CoV-2/Human/USA/CA-CDC-ASC210157622/2021	Illumina NovaSeq 6000	PAIRED	RT-PCR	VIRAL RNA	Severe acute respiratory syndrome coronavirus 2	Homo sapiens	ILLUMINA	2021-07-15	United States	North America	48	7601.81	7945	0.997626	227317072
SRR15270469	PRJNA731148	AMPLICON	SAMN20433588	SRX11575217	SARS-CoV-2/Human/USA/CA-CDC-ASC210157620/2021	Illumina NovaSeq 6000	PAIRED	RT-PCR	VIRAL RNA	Severe acute respiratory syndrome coronavirus 2	Homo sapiens	ILLUMINA	2021-07-16	United States	North America	47	6637.28	7880	0.995853	198474596
SRR15270472	PRJNA731148	AMPLICON	SAMN20433308	SRX11575214	SARS-CoV-2/Human/USA/FL-CDC-ASC210157617/2021	Illumina NovaSeq 6000	PAIRED	RT-PCR	VIRAL RNA	Severe acute respiratory syndrome coronavirus 2	Homo sapiens	ILLUMINA	2021-07-16	United States	North America	38	6804.83	7911	0.998428	203484708
SRR15270473	PRJNA731148	AMPLICON	SAMN20433127	SRX11575213	SARS-CoV-2/Human/USA/NJ-CDC-ASC210157615/2021	Illumina NovaSeq 6000	PAIRED	RT-PCR	VIRAL RNA	Severe acute respiratory syndrome coronavirus 2	Homo sapiens	ILLUMINA	2021-07-16	United States	North America	41	5046.52	5324	0.979367	150905980
SRR15270480	PRJNA731148	AMPLICON	SAMN20433099	SRX11575802	SARS-CoV-2/Human/USA/OK-CDC-ASC210156914/2021	Illumina NovaSeq 6000	PAIRED	RT-PCR	VIRAL RNA	Severe acute respiratory syndrome coronavirus 2	Homo sapiens	ILLUMINA	2021-07-15	United States	North America	49	5756.76	7474	0.966023	172144348
SRR15270481	PRJNA731148	AMPLICON	SAMN20433274	SRX11575801	SARS-CoV-2/Human/USA/GA-CDC-ASC210156913/2021	Illumina NovaSeq 6000	PAIRED	RT-PCR	VIRAL RNA	Severe acute respiratory syndrome coronavirus 2	Homo sapiens	ILLUMINA	2021-07-15	United States	North America	50	6869.79	7899	0.995084	205427399
SRR15270483	PRJNA731148	AMPLICON	SAMN20433207	SRX11575799	SARS-CoV-2/Human/USA/MA-CDC-ASC210156910/2021	Illumina NovaSeq 6000	PAIRED	RT-PCR	VIRAL RNA	Severe acute respiratory syndrome coronavirus 2	Homo sapiens	ILLUMINA	2021-07-15	United States	North America	49	6586.63	7387	0.996422	196960087
SRR15270484	PRJNA731148	AMPLICON	SAMN20433194	SRX11575798	SARS-CoV-2/Human/USA/ME-CDC-ASC210156909/2021	Illumina NovaSeq 6000	PAIRED	RT-PCR	VIRAL RNA	Severe acute respiratory syndrome coronavirus 2	Homo sapiens	ILLUMINA	2021-07-15	United States	North America	50	7554.43	7943	0.997358	225900178
SRR15270489	PRJNA731148	AMPLICON	SAMN20433741	SRX11575793	SARS-CoV-2/Human/USA/CA-CDC-ASC210156903/2021	Illumina NovaSeq 6000	PAIRED	RT-PCR	VIRAL RNA	Severe acute respiratory syndrome coronavirus 2	Homo sapiens	ILLUMINA	2021-07-14	United States	North America	40	7456.2	7921	0.997693	222962866
SRR15270490	PRJNA731148	AMPLICON	SAMN20433088	SRX11575792	SARS-CoV-2/Human/USA/PR-CDC-ASC210156902/2021	Illumina NovaSeq 6000	PAIRED	RT-PCR	VIRAL RNA	Severe acute respiratory syndrome coronavirus 2	Homo sapiens	ILLUMINA	2021-07-15	United States	North America	41	1716.13	1136	0.938936	51317544
SRR15270492	PRJNA731148	AMPLICON	SAMN20433365	SRX11575790	SARS-CoV-2/Human/USA/FL-CDC-ASC210156900/2021	Illumina NovaSeq 6000	PAIRED	RT-PCR	VIRAL RNA	Severe acute respiratory syndrome coronavirus 2	Homo sapiens	ILLUMINA	2021-07-14	United States	North America	34	4234.1	4485	0.909909	126612361
SRR15270494	PRJNA731148	AMPLICON	SAMN20433005	SRX11575788	SARS-CoV-2/Human/USA/TX-CDC-ASC210156896/2021	Illumina NovaSeq 6000	PAIRED	RT-PCR	VIRAL RNA	Severe acute respiratory syndrome coronavirus 2	Homo sapiens	ILLUMINA	2021-07-15	United States	North America	49	5793.89	7519	0.965689	173254560
SRR15270495	PRJNA731148	AMPLICON	SAMN20433219	SRX11575787	SARS-CoV-2/Human/USA/LA-CDC-ASC210156895/2021	Illumina NovaSeq 6000	PAIRED	RT-PCR	VIRAL RNA	Severe acute respiratory syndrome coronavirus 2	Homo sapiens	ILLUMINA	2021-07-14	United States	North America	42	1649.89	1371	0.965689	49336607
SRR15270497	PRJNA731148	AMPLICON	SAMN20433082	SRX11575785	SARS-CoV-2/Human/USA/RI-CDC-ASC210156893/2021	Illumina NovaSeq 6000	PAIRED	RT-PCR	VIRAL RNA	Severe acute respiratory syndrome coronavirus 2	Homo sapiens	ILLUMINA	2021-07-15	United States	North America	53	7326.48	7927	0.991372	219083628
SRR15270498	PRJNA731148	AMPLICON	SAMN20433366	SRX11575784	SARS-CoV-2/Human/USA/FL-CDC-ASC210156892/2021	Illumina NovaSeq 6000	PAIRED	RT-PCR	VIRAL RNA	Severe acute respiratory syndrome coronavirus 2	Homo sapiens	ILLUMINA	2021-07-15	United States	North America	44	5397.19	6200	0.976725	161392051
SRR15270502	PRJNA731148	AMPLICON	SAMN20433184	SRX11575780	SARS-CoV-2/Human/USA/MN-CDC-ASC210156888/2021	Illumina NovaSeq 6000	PAIRED	RT-PCR	VIRAL RNA	Severe acute respiratory syndrome coronavirus 2	Homo sapiens	ILLUMINA	2021-07-15	United States	North America	46	6186.11	7819	0.971073	184983287
SRR15270504	PRJNA731148	AMPLICON	SAMN20433745	SRX11575778	SARS-CoV-2/Human/USA/CA-CDC-ASC210156886/2021	Illumina NovaSeq 6000	PAIRED	RT-PCR	VIRAL RNA	Severe acute respiratory syndrome coronavirus 2	Homo sapiens	ILLUMINA	2021-07-15	United States	North America	48	7237.91	7906	0.997693	216435093
SRR15270505	PRJNA731148	AMPLICON	SAMN20433746	SRX11575777	SARS-CoV-2/Human/USA/CA-CDC-ASC210156885/2021	Illumina NovaSeq 6000	PAIRED	RT-PCR	VIRAL RNA	Severe acute respiratory syndrome coronavirus 2	Homo sapiens	ILLUMINA	2021-07-14	United States	North America	47	7486.73	7941	0.995887	223875729
SRR15270511	PRJNA731148	AMPLICON	SAMN20433749	SRX11575771	SARS-CoV-2/Human/USA/CA-CDC-ASC210156876/2021	Illumina NovaSeq 6000	PAIRED	RT-PCR	VIRAL RNA	Severe acute respiratory syndrome coronavirus 2	Homo sapiens	ILLUMINA	2021-07-15	United States	North America	44	4348.69	4360	0.994148	130038829
SRR15270512	PRJNA731148	AMPLICON	SAMN20433007	SRX11575770	SARS-CoV-2/Human/USA/TX-CDC-ASC210156875/2021	Illumina NovaSeq 6000	PAIRED	RT-PCR	VIRAL RNA	Severe acute respiratory syndrome coronavirus 2	Homo sapiens	ILLUMINA	2021-07-15	United States	North America	47	7643.46	7950	0.998763	228562532
SRR15270513	PRJNA731148	AMPLICON	SAMN20433008	SRX11575769	SARS-CoV-2/Human/USA/TX-CDC-ASC210156874/2021	Illumina NovaSeq 6000	PAIRED	RT-PCR	VIRAL RNA	Severe acute respiratory syndrome coronavirus 2	Homo sapiens	ILLUMINA	2021-07-15	United States	North America	46	6951.76	7770	0.997425	207878470
SRR15270515	PRJNA731148	AMPLICON	SAMN20433370	SRX11575767	SARS-CoV-2/Human/USA/FL-CDC-ASC210156872/2021	Illumina NovaSeq 6000	PAIRED	RT-PCR	VIRAL RNA	Severe acute respiratory syndrome coronavirus 2	Homo sapiens	ILLUMINA	2021-07-15	United States	North America	46	6007.21	7079	0.983547	179633474
SRR15270518	PRJNA731148	AMPLICON	SAMN20433750	SRX11575764	SARS-CoV-2/Human/USA/CA-CDC-ASC210156869/2021	Illumina NovaSeq 6000	PAIRED	RT-PCR	VIRAL RNA	Severe acute respiratory syndrome coronavirus 2	Homo sapiens	ILLUMINA	2021-07-15	United States	North America	45	6872.17	7851	0.989499	205498549
SRR15270519	PRJNA731148	AMPLICON	SAMN20433372	SRX11575763	SARS-CoV-2/Human/USA/FL-CDC-ASC210156867/2021	Illumina NovaSeq 6000	PAIRED	RT-PCR	VIRAL RNA	Severe acute respiratory syndrome coronavirus 2	Homo sapiens	ILLUMINA	2021-07-15	United States	North America	50	5578.31	7100	0.974919	166808254
SRR15270520	PRJNA731148	AMPLICON	SAMN20433751	SRX11575762	SARS-CoV-2/Human/USA/CA-CDC-ASC210156866/2021	Illumina NovaSeq 6000	PAIRED	RT-PCR	VIRAL RNA	Severe acute respiratory syndrome coronavirus 2	Homo sapiens	ILLUMINA	2021-07-15	United States	North America	49	4759.88	4920	0.984851	142334671
SRR15270523	PRJNA731148	AMPLICON	SAMN20433752	SRX11575759	SARS-CoV-2/Human/USA/CA-CDC-ASC210156863/2021	Illumina NovaSeq 6000	PAIRED	RT-PCR	VIRAL RNA	Severe acute respiratory syndrome coronavirus 2	Homo sapiens	ILLUMINA	2021-07-15	United States	North America	54	6079.88	7602	0.97736	181806611
SRR15270524	PRJNA731148	AMPLICON	SAMN20433753	SRX11575758	SARS-CoV-2/Human/USA/CA-CDC-ASC210156862/2021	Illumina NovaSeq 6000	PAIRED	RT-PCR	VIRAL RNA	Severe acute respiratory syndrome coronavirus 2	Homo sapiens	ILLUMINA	2021-07-15	United States	North America	46	7470.51	7945	0.997559	223390565
SRR15270525	PRJNA731148	AMPLICON	SAMN20433754	SRX11575757	SARS-CoV-2/Human/USA/CA-CDC-ASC210156861/2021	Illumina NovaSeq 6000	PAIRED	RT-PCR	VIRAL RNA	Severe acute respiratory syndrome coronavirus 2	Homo sapiens	ILLUMINA	2021-07-15	United States	North America	54	7599.85	7943	0.997659	227258368
SRR15270527	PRJNA731148	AMPLICON	SAMN20433755	SRX11575755	SARS-CoV-2/Human/USA/CA-CDC-ASC210156859/2021	Illumina NovaSeq 6000	PAIRED	RT-PCR	VIRAL RNA	Severe acute respiratory syndrome coronavirus 2	Homo sapiens	ILLUMINA	2021-07-15	United States	North America	47	5467.79	6794	0.967696	163503405
SRR15270529	PRJNA731148	AMPLICON	SAMN20433757	SRX11575753	SARS-CoV-2/Human/USA/CA-CDC-ASC210156857/2021	Illumina NovaSeq 6000	PAIRED	RT-PCR	VIRAL RNA	Severe acute respiratory syndrome coronavirus 2	Homo sapiens	ILLUMINA	2021-07-15	United States	North America	48	7241	7922	0.997458	216527535
SRR15270530	PRJNA731148	AMPLICON	SAMN20433374	SRX11575752	SARS-CoV-2/Human/USA/FL-CDC-ASC210156856/2021	Illumina NovaSeq 6000	PAIRED	RT-PCR	VIRAL RNA	Severe acute respiratory syndrome coronavirus 2	Homo sapiens	ILLUMINA	2021-07-15	United States	North America	45	6613.5	7865	0.988095	197763481
SRR15270534	PRJNA731148	AMPLICON	SAMN20432958	SRX11575748	SARS-CoV-2/Human/USA/UT-CDC-ASC210156852/2021	Illumina NovaSeq 6000	PAIRED	RT-PCR	VIRAL RNA	Severe acute respiratory syndrome coronavirus 2	Homo sapiens	ILLUMINA	2021-07-14	United States	North America	53	7549.2	7946	0.997626	225743661
SRR15270535	PRJNA731148	AMPLICON	SAMN20433759	SRX11575747	SARS-CoV-2/Human/USA/CA-CDC-ASC210156851/2021	Illumina NovaSeq 6000	PAIRED	RT-PCR	VIRAL RNA	Severe acute respiratory syndrome coronavirus 2	Homo sapiens	ILLUMINA	2021-07-15	United States	North America	47	6333.83	7755	0.977427	189400535
SRR15270536	PRJNA731148	AMPLICON	SAMN20433760	SRX11575746	SARS-CoV-2/Human/USA/CA-CDC-ASC210156850/2021	Illumina NovaSeq 6000	PAIRED	RT-PCR	VIRAL RNA	Severe acute respiratory syndrome coronavirus 2	Homo sapiens	ILLUMINA	2021-07-15	United States	North America	43	4623.08	4679	0.970137	138243994
SRR15270537	PRJNA731148	AMPLICON	SAMN20433227	SRX11575745	SARS-CoV-2/Human/USA/KY-CDC-ASC210156846/2021	Illumina NovaSeq 6000	PAIRED	RT-PCR	VIRAL RNA	Severe acute respiratory syndrome coronavirus 2	Homo sapiens	ILLUMINA	2021-07-15	United States	North America	45	7667.84	7955	0.998629	229291428
SRR15270539	PRJNA731148	AMPLICON	SAMN20433150	SRX11575743	SARS-CoV-2/Human/USA/NC-CDC-ASC210156844/2021	Illumina NovaSeq 6000	PAIRED	RT-PCR	VIRAL RNA	Severe acute respiratory syndrome coronavirus 2	Homo sapiens	ILLUMINA	2021-07-15	United States	North America	44	7617.96	7952	0.998696	227799789
SRR15270542	PRJNA731148	AMPLICON	SAMN20433761	SRX11575740	SARS-CoV-2/Human/USA/CA-CDC-ASC210156841/2021	Illumina NovaSeq 6000	PAIRED	RT-PCR	VIRAL RNA	Severe acute respiratory syndrome coronavirus 2	Homo sapiens	ILLUMINA	2021-07-15	United States	North America	48	7298.86	7925	0.998261	218257761
SRR15270543	PRJNA731148	AMPLICON	SAMN20433762	SRX11575739	SARS-CoV-2/Human/USA/CA-CDC-ASC210156840/2021	Illumina NovaSeq 6000	PAIRED	RT-PCR	VIRAL RNA	Severe acute respiratory syndrome coronavirus 2	Homo sapiens	ILLUMINA	2021-07-15	United States	North America	40	691.656	568	0.937799	20682604
SRR15270544	PRJNA731148	AMPLICON	SAMN20433763	SRX11575738	SARS-CoV-2/Human/USA/CA-CDC-ASC210156839/2021	Illumina NovaSeq 6000	PAIRED	RT-PCR	VIRAL RNA	Severe acute respiratory syndrome coronavirus 2	Homo sapiens	ILLUMINA	2021-07-15	United States	North America	45	5815.41	7415	0.973381	173898095
SRR15270547	PRJNA731148	AMPLICON	SAMN20433187	SRX11575735	SARS-CoV-2/Human/USA/MI-CDC-ASC210156836/2021	Illumina NovaSeq 6000	PAIRED	RT-PCR	VIRAL RNA	Severe acute respiratory syndrome coronavirus 2	Homo sapiens	ILLUMINA	2021-07-15	United States	North America	41	3379.8	2605	0.937097	101066043
SRR15270550	PRJNA731148	AMPLICON	SAMN20433765	SRX11575732	SARS-CoV-2/Human/USA/CA-CDC-ASC210156832/2021	Illumina NovaSeq 6000	PAIRED	RT-PCR	VIRAL RNA	Severe acute respiratory syndrome coronavirus 2	Homo sapiens	ILLUMINA	2021-07-15	United States	North America	44	7490.15	7939	0.998529	223978088
SRR15270554	PRJNA731148	AMPLICON	SAMN20433768	SRX11575728	SARS-CoV-2/Human/USA/CA-CDC-ASC210156828/2021	Illumina NovaSeq 6000	PAIRED	RT-PCR	VIRAL RNA	Severe acute respiratory syndrome coronavirus 2	Homo sapiens	ILLUMINA	2021-07-14	United States	North America	45	4498.48	4727	0.946427	134518074
SRR15270555	PRJNA731148	AMPLICON	SAMN20433070	SRX11575727	SARS-CoV-2/Human/USA/TN-CDC-ASC210156827/2021	Illumina NovaSeq 6000	PAIRED	RT-PCR	VIRAL RNA	Severe acute respiratory syndrome coronavirus 2	Homo sapiens	ILLUMINA	2021-07-15	United States	North America	49	7610.17	7948	0.997626	227566861
SRR15270559	PRJNA731148	AMPLICON	SAMN20433152	SRX11575723	SARS-CoV-2/Human/USA/NC-CDC-ASC210156821/2021	Illumina NovaSeq 6000	PAIRED	RT-PCR	VIRAL RNA	Severe acute respiratory syndrome coronavirus 2	Homo sapiens	ILLUMINA	2021-07-13	United States	North America	46	6334.95	7812	0.987359	189433913
SRR15270561	PRJNA731148	AMPLICON	SAMN20433380	SRX11575721	SARS-CoV-2/Human/USA/FL-CDC-ASC210156818/2021	Illumina NovaSeq 6000	PAIRED	RT-PCR	VIRAL RNA	Severe acute respiratory syndrome coronavirus 2	Homo sapiens	ILLUMINA	2021-07-14	United States	North America	47	6878.93	7911	0.996422	205700518
SRR15270562	PRJNA731148	AMPLICON	SAMN20433381	SRX11575720	SARS-CoV-2/Human/USA/FL-CDC-ASC210156817/2021	Illumina NovaSeq 6000	PAIRED	RT-PCR	VIRAL RNA	Severe acute respiratory syndrome coronavirus 2	Homo sapiens	ILLUMINA	2021-07-14	United States	North America	38	2873.77	1753	0.912049	85934232
SRR15270563	PRJNA731148	AMPLICON	SAMN20433382	SRX11575719	SARS-CoV-2/Human/USA/FL-CDC-ASC210156816/2021	Illumina NovaSeq 6000	PAIRED	RT-PCR	VIRAL RNA	Severe acute respiratory syndrome coronavirus 2	Homo sapiens	ILLUMINA	2021-07-14	United States	North America	45	6769.9	7912	0.996689	202440350
SRR15270564	PRJNA731148	AMPLICON	SAMN20433201	SRX11575718	SARS-CoV-2/Human/USA/MD-CDC-ASC210156815/2021	Illumina NovaSeq 6000	PAIRED	RT-PCR	VIRAL RNA	Severe acute respiratory syndrome coronavirus 2	Homo sapiens	ILLUMINA	2021-07-14	United States	North America	45	7183.47	7870	0.997525	214807244
SRR15270566	PRJNA731148	AMPLICON	SAMN20433153	SRX11575716	SARS-CoV-2/Human/USA/NC-CDC-ASC210156813/2021	Illumina NovaSeq 6000	PAIRED	RT-PCR	VIRAL RNA	Severe acute respiratory syndrome coronavirus 2	Homo sapiens	ILLUMINA	2021-07-14	United States	North America	46	4658.04	4644	0.968933	139289394
SRR15270567	PRJNA731148	AMPLICON	SAMN20433770	SRX11575715	SARS-CoV-2/Human/USA/CA-CDC-ASC210156812/2021	Illumina NovaSeq 6000	PAIRED	RT-PCR	VIRAL RNA	Severe acute respiratory syndrome coronavirus 2	Homo sapiens	ILLUMINA	2021-07-14	United States	North America	46	6592.29	7861	0.996723	197129306
SRR15270569	PRJNA731148	AMPLICON	SAMN20433011	SRX11575713	SARS-CoV-2/Human/USA/TX-CDC-ASC210156810/2021	Illumina NovaSeq 6000	PAIRED	RT-PCR	VIRAL RNA	Severe acute respiratory syndrome coronavirus 2	Homo sapiens	ILLUMINA	2021-07-14	United States	North America	44	6892.51	7787	0.998595	206106702
SRR15270571	PRJNA731148	AMPLICON	SAMN20433012	SRX11575711	SARS-CoV-2/Human/USA/TX-CDC-ASC210156808/2021	Illumina NovaSeq 6000	PAIRED	RT-PCR	VIRAL RNA	Severe acute respiratory syndrome coronavirus 2	Homo sapiens	ILLUMINA	2021-07-14	United States	North America	50	7480.75	7940	0.995786	223696930
SRR15270573	PRJNA731148	AMPLICON	SAMN20433771	SRX11575709	SARS-CoV-2/Human/USA/CA-CDC-ASC210156806/2021	Illumina NovaSeq 6000	PAIRED	RT-PCR	VIRAL RNA	Severe acute respiratory syndrome coronavirus 2	Homo sapiens	ILLUMINA	2021-07-14	United States	North America	48	6883.45	7880	0.997258	205835828
SRR15270574	PRJNA731148	AMPLICON	SAMN20433014	SRX11575708	SARS-CoV-2/Human/USA/TX-CDC-ASC210156805/2021	Illumina NovaSeq 6000	PAIRED	RT-PCR	VIRAL RNA	Severe acute respiratory syndrome coronavirus 2	Homo sapiens	ILLUMINA	2021-07-14	United States	North America	38	3426.86	2505	0.909808	102473538
SRR15270575	PRJNA731148	AMPLICON	SAMN20433772	SRX11575707	SARS-CoV-2/Human/USA/CA-CDC-ASC210156804/2021	Illumina NovaSeq 6000	PAIRED	RT-PCR	VIRAL RNA	Severe acute respiratory syndrome coronavirus 2	Homo sapiens	ILLUMINA	2021-07-14	United States	North America	46	7246.04	7939	0.998361	216678191
SRR15270597	PRJNA731148	AMPLICON	SAMN20433079	SRX11575685	SARS-CoV-2/Human/USA/SC-CDC-ASC210155937/2021	Illumina NovaSeq 6000	PAIRED	RT-PCR	VIRAL RNA	Severe acute respiratory syndrome coronavirus 2	Homo sapiens	ILLUMINA	2021-07-07	United States	North America	46	3993.91	3678	0.974116	119429789
SRR15270605	PRJNA731148	AMPLICON	SAMN20433776	SRX11575677	SARS-CoV-2/Human/USA/CA-CDC-ASC210155577/2021	Illumina NovaSeq 6000	PAIRED	RT-PCR	VIRAL RNA	Severe acute respiratory syndrome coronavirus 2	Homo sapiens	ILLUMINA	2021-07-01	United States	North America	50	4862.16	5372	0.95977	145393316
SRR15270609	PRJNA731148	AMPLICON	SAMN20433264	SRX11575673	SARS-CoV-2/Human/USA/IA-CDC-ASC210155276/2021	Illumina NovaSeq 6000	PAIRED	RT-PCR	VIRAL RNA	Severe acute respiratory syndrome coronavirus 2	Homo sapiens	ILLUMINA	2021-07-01	United States	North America	46	7775.58	7961	0.997592	232513169
SRR15270612	PRJNA731148	AMPLICON	SAMN20433016	SRX11575670	SARS-CoV-2/Human/USA/TX-CDC-ASC210155183/2021	Illumina NovaSeq 6000	PAIRED	RT-PCR	VIRAL RNA	Severe acute respiratory syndrome coronavirus 2	Homo sapiens	ILLUMINA	2021-07-01	United States	North America	36	5537.31	7290	0.943417	165582103
SRR15270615	PRJNA731148	AMPLICON	SAMN20433228	SRX11575667	SARS-CoV-2/Human/USA/KY-CDC-ASC210154956/2021	Illumina NovaSeq 6000	PAIRED	RT-PCR	VIRAL RNA	Severe acute respiratory syndrome coronavirus 2	Homo sapiens	ILLUMINA	2021-06-29	United States	North America	48	2621.77	1878	0.923988	78398643
SRR15270618	PRJNA731148	AMPLICON	SAMN20433854	SRX11575664	SARS-CoV-2/Human/USA/AZ-CDC-ASC210154946/2021	Illumina NovaSeq 6000	PAIRED	RT-PCR	VIRAL RNA	Severe acute respiratory syndrome coronavirus 2	Homo sapiens	ILLUMINA	2021-06-29	United States	North America	51	7117.71	7924	0.994883	212841025
SRR15270622	PRJNA731148	AMPLICON	SAMN20433782	SRX11575660	SARS-CoV-2/Human/USA/CA-CDC-ASC210154938/2021	Illumina NovaSeq 6000	PAIRED	RT-PCR	VIRAL RNA	Severe acute respiratory syndrome coronavirus 2	Homo sapiens	ILLUMINA	2021-06-29	United States	North America	45	2767.03	1886	0.918068	82742427
SRR15270623	PRJNA731148	AMPLICON	SAMN20433783	SRX11575659	SARS-CoV-2/Human/USA/CA-CDC-ASC210154933/2021	Illumina NovaSeq 6000	PAIRED	RT-PCR	VIRAL RNA	Severe acute respiratory syndrome coronavirus 2	Homo sapiens	ILLUMINA	2021-06-29	United States	North America	51	7495.86	7945	0.998595	224148802
SRR15270627	PRJNA731148	AMPLICON	SAMN20433017	SRX11575655	SARS-CoV-2/Human/USA/TX-CDC-ASC210154928/2021	Illumina NovaSeq 6000	PAIRED	RT-PCR	VIRAL RNA	Severe acute respiratory syndrome coronavirus 2	Homo sapiens	ILLUMINA	2021-06-29	United States	North America	44	1567.02	1282	0.945892	46858642
SRR15270633	PRJNA731148	AMPLICON	SAMN20433221	SRX11575649	SARS-CoV-2/Human/USA/LA-CDC-ASC210114921/2021	Illumina NovaSeq 6000	PAIRED	RT-PCR	VIRAL RNA	Severe acute respiratory syndrome coronavirus 2	Homo sapiens	ILLUMINA	2021-07-12	United States	North America	44	4945.15	5453	0.982176	147874719
SRR15270634	PRJNA731148	AMPLICON	SAMN20433784	SRX11575648	SARS-CoV-2/Human/USA/CA-CDC-ASC210114920/2021	Illumina NovaSeq 6000	PAIRED	RT-PCR	VIRAL RNA	Severe acute respiratory syndrome coronavirus 2	Homo sapiens	ILLUMINA	2021-07-12	United States	North America	45	6045.22	7205	0.984918	180770289
SRR15270639	PRJNA731148	AMPLICON	SAMN20433253	SRX11575643	SARS-CoV-2/Human/USA/IL-CDC-ASC210114914/2021	Illumina NovaSeq 6000	PAIRED	RT-PCR	VIRAL RNA	Severe acute respiratory syndrome coronavirus 2	Homo sapiens	ILLUMINA	2021-07-12	United States	North America	47	5188.15	6590	0.957998	155141248
SRR15270641	PRJNA731148	AMPLICON	SAMN20433254	SRX11575641	SARS-CoV-2/Human/USA/IL-CDC-ASC210114912/2021	Illumina NovaSeq 6000	PAIRED	RT-PCR	VIRAL RNA	Severe acute respiratory syndrome coronavirus 2	Homo sapiens	ILLUMINA	2021-07-12	United States	North America	52	6029.94	7041	0.99582	180313249
SRR15270645	PRJNA731148	AMPLICON	SAMN20439111	SRX11575637	SARS-CoV-2/Human/USA/AR-CDC-ASC210114908/2021	Illumina NovaSeq 6000	PAIRED	RT-PCR	VIRAL RNA	Severe acute respiratory syndrome coronavirus 2	Homo sapiens	ILLUMINA	2021-07-12	United States	North America	49	7006.44	7922	0.99679	209513570
SRR15270648	PRJNA731148	AMPLICON	SAMN20433786	SRX11575634	SARS-CoV-2/Human/USA/CA-CDC-ASC210114905/2021	Illumina NovaSeq 6000	PAIRED	RT-PCR	VIRAL RNA	Severe acute respiratory syndrome coronavirus 2	Homo sapiens	ILLUMINA	2021-07-12	United States	North America	43	7656.91	7956	0.997626	228964699
SRR15270653	PRJNA731148	AMPLICON	SAMN20433406	SRX11575629	SARS-CoV-2/Human/USA/FL-CDC-ASC210114899/2021	Illumina NovaSeq 6000	PAIRED	RT-PCR	VIRAL RNA	Severe acute respiratory syndrome coronavirus 2	Homo sapiens	ILLUMINA	2021-07-12	United States	North America	37	4336.43	4791	0.9072	129672170
SRR15270657	PRJNA731148	AMPLICON	SAMN20439112	SRX11575625	SARS-CoV-2/Human/USA/AR-CDC-ASC210114894/2021	Illumina NovaSeq 6000	PAIRED	RT-PCR	VIRAL RNA	Severe acute respiratory syndrome coronavirus 2	Homo sapiens	ILLUMINA	2021-07-12	United States	North America	46	7587.68	7941	0.997626	226894463
SRR15270658	PRJNA731148	AMPLICON	SAMN20433787	SRX11575624	SARS-CoV-2/Human/USA/CA-CDC-ASC210114893/2021	Illumina NovaSeq 6000	PAIRED	RT-PCR	VIRAL RNA	Severe acute respiratory syndrome coronavirus 2	Homo sapiens	ILLUMINA	2021-07-11	United States	North America	44	2973.42	2552	0.973882	88914226
SRR15270659	PRJNA731148	AMPLICON	SAMN20433788	SRX11575623	SARS-CoV-2/Human/USA/CA-CDC-ASC210114892/2021	Illumina NovaSeq 6000	PAIRED	RT-PCR	VIRAL RNA	Severe acute respiratory syndrome coronavirus 2	Homo sapiens	ILLUMINA	2021-07-11	United States	North America	49	7544.23	7943	0.997626	225595150
SRR15270660	PRJNA731148	AMPLICON	SAMN20433789	SRX11575622	SARS-CoV-2/Human/USA/CA-CDC-ASC210114891/2021	Illumina NovaSeq 6000	PAIRED	RT-PCR	VIRAL RNA	Severe acute respiratory syndrome coronavirus 2	Homo sapiens	ILLUMINA	2021-07-12	United States	North America	46	7309.77	7920	0.993178	218584156
SRR15270662	PRJNA731148	AMPLICON	SAMN20433255	SRX11575620	SARS-CoV-2/Human/USA/IL-CDC-ASC210114889/2021	Illumina NovaSeq 6000	PAIRED	RT-PCR	VIRAL RNA	Severe acute respiratory syndrome coronavirus 2	Homo sapiens	ILLUMINA	2021-07-12	United States	North America	76	6463.79	7822	0.994716	193286579
SRR15270663	PRJNA731148	AMPLICON	SAMN20433409	SRX11575619	SARS-CoV-2/Human/USA/FL-CDC-ASC210114887/2021	Illumina NovaSeq 6000	PAIRED	RT-PCR	VIRAL RNA	Severe acute respiratory syndrome coronavirus 2	Homo sapiens	ILLUMINA	2021-07-12	United States	North America	43	5981.74	7611	0.975989	178872105
SRR15270664	PRJNA731148	AMPLICON	SAMN20433158	SRX11575618	SARS-CoV-2/Human/USA/NC-CDC-ASC210114886/2021	Illumina NovaSeq 6000	PAIRED	RT-PCR	VIRAL RNA	Severe acute respiratory syndrome coronavirus 2	Homo sapiens	ILLUMINA	2021-07-12	United States	North America	54	6653.82	7694	0.995753	198969040
SRR15270665	PRJNA731148	AMPLICON	SAMN20433410	SRX11575617	SARS-CoV-2/Human/USA/FL-CDC-ASC210114885/2021	Illumina NovaSeq 6000	PAIRED	RT-PCR	VIRAL RNA	Severe acute respiratory syndrome coronavirus 2	Homo sapiens	ILLUMINA	2021-07-12	United States	North America	42	3700.74	3247	0.913019	110663265
SRR15270669	PRJNA731148	AMPLICON	SAMN20433790	SRX11575613	SARS-CoV-2/Human/USA/CA-CDC-ASC210114881/2021	Illumina NovaSeq 6000	PAIRED	RT-PCR	VIRAL RNA	Severe acute respiratory syndrome coronavirus 2	Homo sapiens	ILLUMINA	2021-07-12	United States	North America	37	1600.89	970	0.923319	47871385
SRR15270671	PRJNA731148	AMPLICON	SAMN20433018	SRX11575611	SARS-CoV-2/Human/USA/TX-CDC-ASC210114879/2021	Illumina NovaSeq 6000	PAIRED	RT-PCR	VIRAL RNA	Severe acute respiratory syndrome coronavirus 2	Homo sapiens	ILLUMINA	2021-07-10	United States	North America	45	5881.94	6759	0.989667	175887581
SRR15270672	PRJNA731148	AMPLICON	SAMN20433791	SRX11575610	SARS-CoV-2/Human/USA/CA-CDC-ASC210114878/2021	Illumina NovaSeq 6000	PAIRED	RT-PCR	VIRAL RNA	Severe acute respiratory syndrome coronavirus 2	Homo sapiens	ILLUMINA	2021-07-11	United States	North America	55	6921.94	7895	0.995084	206986825
SRR15270678	PRJNA731148	AMPLICON	SAMN20433223	SRX11575604	SARS-CoV-2/Human/USA/LA-CDC-ASC210114870/2021	Illumina NovaSeq 6000	PAIRED	RT-PCR	VIRAL RNA	Severe acute respiratory syndrome coronavirus 2	Homo sapiens	ILLUMINA	2021-07-12	United States	North America	49	6609.47	7870	0.984717	197642850
SRR15270679	PRJNA731148	AMPLICON	SAMN20433793	SRX11575603	SARS-CoV-2/Human/USA/CA-CDC-ASC210114869/2021	Illumina NovaSeq 6000	PAIRED	RT-PCR	VIRAL RNA	Severe acute respiratory syndrome coronavirus 2	Homo sapiens	ILLUMINA	2021-07-12	United States	North America	47	4565.51	4702	0.951175	136522320
SRR15270680	PRJNA731148	AMPLICON	SAMN20432946	SRX11575602	SARS-CoV-2/Human/USA/WI-CDC-ASC210114868/2021	Illumina NovaSeq 6000	PAIRED	RT-PCR	VIRAL RNA	Severe acute respiratory syndrome coronavirus 2	Homo sapiens	ILLUMINA	2021-07-12	United States	North America	40	2799.2	1804	0.931211	83704340
SRR15270684	PRJNA731148	AMPLICON	SAMN20433114	SRX11575598	SARS-CoV-2/Human/USA/NY-CDC-ASC210114863/2021	Illumina NovaSeq 6000	PAIRED	RT-PCR	VIRAL RNA	Severe acute respiratory syndrome coronavirus 2	Homo sapiens	ILLUMINA	2021-07-11	United States	North America	49	3038.95	2423	0.973314	90873779
SRR15270692	PRJNA731148	AMPLICON	SAMN20433425	SRX11575590	SARS-CoV-2/Human/USA/FL-CDC-ASC210114855/2021	Illumina NovaSeq 6000	PAIRED	RT-PCR	VIRAL RNA	Severe acute respiratory syndrome coronavirus 2	Homo sapiens	ILLUMINA	2021-07-13	United States	North America	49	6356.65	7587	0.987928	190083038
SRR15270693	PRJNA731148	AMPLICON	SAMN20433426	SRX11575589	SARS-CoV-2/Human/USA/FL-CDC-ASC210114854/2021	Illumina NovaSeq 6000	PAIRED	RT-PCR	VIRAL RNA	Severe acute respiratory syndrome coronavirus 2	Homo sapiens	ILLUMINA	2021-07-13	United States	North America	43	7611.6	7950	0.997559	227609719
SRR15270694	PRJNA731148	AMPLICON	SAMN20433102	SRX11575588	SARS-CoV-2/Human/USA/OK-CDC-ASC210114853/2021	Illumina NovaSeq 6000	PAIRED	RT-PCR	VIRAL RNA	Severe acute respiratory syndrome coronavirus 2	Homo sapiens	ILLUMINA	2021-07-13	United States	North America	46	4423.23	4391	0.97726	132267844
SRR15270697	PRJNA731148	AMPLICON	SAMN20433022	SRX11575585	SARS-CoV-2/Human/USA/TX-CDC-ASC210114850/2021	Illumina NovaSeq 6000	PAIRED	RT-PCR	VIRAL RNA	Severe acute respiratory syndrome coronavirus 2	Homo sapiens	ILLUMINA	2021-07-11	United States	North America	42	5582.12	7091	0.9692	166922057
SRR15270698	PRJNA731148	AMPLICON	SAMN20433209	SRX11575584	SARS-CoV-2/Human/USA/MA-CDC-ASC210114849/2021	Illumina NovaSeq 6000	PAIRED	RT-PCR	VIRAL RNA	Severe acute respiratory syndrome coronavirus 2	Homo sapiens	ILLUMINA	2021-07-13	United States	North America	52	5660.53	7113	0.963415	169266813
SRR15270699	PRJNA731148	AMPLICON	SAMN20433428	SRX11575583	SARS-CoV-2/Human/USA/FL-CDC-ASC210114848/2021	Illumina NovaSeq 6000	PAIRED	RT-PCR	VIRAL RNA	Severe acute respiratory syndrome coronavirus 2	Homo sapiens	ILLUMINA	2021-07-12	United States	North America	46	6283.22	7803	0.98766	187887088
SRR15270702	PRJNA731148	AMPLICON	SAMN20433256	SRX11575580	SARS-CoV-2/Human/USA/IL-CDC-ASC210114842/2021	Illumina NovaSeq 6000	PAIRED	RT-PCR	VIRAL RNA	Severe acute respiratory syndrome coronavirus 2	Homo sapiens	ILLUMINA	2021-07-12	United States	North America	34	4883.81	6032	0.934555	146040454
SRR15270703	PRJNA731148	AMPLICON	SAMN20433024	SRX11575579	SARS-CoV-2/Human/USA/TX-CDC-ASC210114841/2021	Illumina NovaSeq 6000	PAIRED	RT-PCR	VIRAL RNA	Severe acute respiratory syndrome coronavirus 2	Homo sapiens	ILLUMINA	2021-07-13	United States	North America	46	7549.79	7960	0.996622	225761483
SRR15270708	PRJNA731148	AMPLICON	SAMN20433430	SRX11575574	SARS-CoV-2/Human/USA/FL-CDC-ASC210114836/2021	Illumina NovaSeq 6000	PAIRED	RT-PCR	VIRAL RNA	Severe acute respiratory syndrome coronavirus 2	Homo sapiens	ILLUMINA	2021-07-13	United States	North America	48	4378.27	4090	0.969435	130923267
SRR15270710	PRJNA731148	AMPLICON	SAMN20433431	SRX11575572	SARS-CoV-2/Human/USA/FL-CDC-ASC210114833/2021	Illumina NovaSeq 6000	PAIRED	RT-PCR	VIRAL RNA	Severe acute respiratory syndrome coronavirus 2	Homo sapiens	ILLUMINA	2021-07-13	United States	North America	58	6168.92	7529	0.9897	184469280
SRR15270713	PRJNA731148	AMPLICON	SAMN20433794	SRX11575569	SARS-CoV-2/Human/USA/CA-CDC-ASC210114830/2021	Illumina NovaSeq 6000	PAIRED	RT-PCR	VIRAL RNA	Severe acute respiratory syndrome coronavirus 2	Homo sapiens	ILLUMINA	2021-07-12	United States	North America	47	7534.76	7945	0.99796	225311794
SRR15270723	PRJNA731148	AMPLICON	SAMN20433436	SRX11575559	SARS-CoV-2/Human/USA/FL-CDC-ASC210114493/2021	Illumina NovaSeq 6000	PAIRED	RT-PCR	VIRAL RNA	Severe acute respiratory syndrome coronavirus 2	Homo sapiens	ILLUMINA	2021-07-13	United States	North America	48	7191.21	7940	0.997157	215038886
SRR15270732	PRJNA731148	AMPLICON	SAMN20433025	SRX11575550	SARS-CoV-2/Human/USA/TX-CDC-ASC210114481/2021	Illumina NovaSeq 6000	PAIRED	RT-PCR	VIRAL RNA	Severe acute respiratory syndrome coronavirus 2	Homo sapiens	ILLUMINA	2021-07-13	United States	North America	54	7507.41	7916	0.996923	224494041
SRR15270733	PRJNA731148	AMPLICON	SAMN20433440	SRX11575549	SARS-CoV-2/Human/USA/FL-CDC-ASC210114480/2021	Illumina NovaSeq 6000	PAIRED	RT-PCR	VIRAL RNA	Severe acute respiratory syndrome coronavirus 2	Homo sapiens	ILLUMINA	2021-07-13	United States	North America	52	5586.62	7421	0.974083	167056630
SRR15270734	PRJNA731148	AMPLICON	SAMN20433441	SRX11575548	SARS-CoV-2/Human/USA/FL-CDC-ASC210114479/2021	Illumina NovaSeq 6000	PAIRED	RT-PCR	VIRAL RNA	Severe acute respiratory syndrome coronavirus 2	Homo sapiens	ILLUMINA	2021-07-13	United States	North America	43	7118.89	7914	0.995786	212876247
SRR15270735	PRJNA731148	AMPLICON	SAMN20433442	SRX11575547	SARS-CoV-2/Human/USA/FL-CDC-ASC210114477/2021	Illumina NovaSeq 6000	PAIRED	RT-PCR	VIRAL RNA	Severe acute respiratory syndrome coronavirus 2	Homo sapiens	ILLUMINA	2021-07-13	United States	North America	49	3350.99	2616	0.958466	100204559
SRR15270737	PRJNA731148	AMPLICON	SAMN20433210	SRX11575545	SARS-CoV-2/Human/USA/MA-CDC-ASC210114475/2021	Illumina NovaSeq 6000	PAIRED	RT-PCR	VIRAL RNA	Severe acute respiratory syndrome coronavirus 2	Homo sapiens	ILLUMINA	2021-07-13	United States	North America	47	7163.3	7939	0.99689	214204229
SRR15270742	PRJNA731148	AMPLICON	SAMN20433443	SRX11575540	SARS-CoV-2/Human/USA/FL-CDC-ASC210114468/2021	Illumina NovaSeq 6000	PAIRED	RT-PCR	VIRAL RNA	Severe acute respiratory syndrome coronavirus 2	Homo sapiens	ILLUMINA	2021-07-13	United States	North America	48	7404.92	7943	0.996923	221429294
SRR15270743	PRJNA731148	AMPLICON	SAMN20433180	SRX11575539	SARS-CoV-2/Human/USA/MO-CDC-ASC210114467/2021	Illumina NovaSeq 6000	PAIRED	RT-PCR	VIRAL RNA	Severe acute respiratory syndrome coronavirus 2	Homo sapiens	ILLUMINA	2021-07-13	United States	North America	50	7245.91	7895	0.993713	216674315
SRR15270745	PRJNA731148	AMPLICON	SAMN20433161	SRX11575537	SARS-CoV-2/Human/USA/NC-CDC-ASC210114463/2021	Illumina NovaSeq 6000	PAIRED	RT-PCR	VIRAL RNA	Severe acute respiratory syndrome coronavirus 2	Homo sapiens	ILLUMINA	2021-07-13	United States	North America	48	7108.82	7876	0.990603	212575074
SRR15270747	PRJNA731148	AMPLICON	SAMN20433080	SRX11575535	SARS-CoV-2/Human/USA/SC-CDC-ASC210114461/2021	Illumina NovaSeq 6000	PAIRED	RT-PCR	VIRAL RNA	Severe acute respiratory syndrome coronavirus 2	Homo sapiens	ILLUMINA	2021-07-12	United States	North America	51	7730.26	7959	0.997659	231158044
SRR15270749	PRJNA731148	AMPLICON	SAMN20433234	SRX11575533	SARS-CoV-2/Human/USA/KS-CDC-ASC210114459/2021	Illumina NovaSeq 6000	PAIRED	RT-PCR	VIRAL RNA	Severe acute respiratory syndrome coronavirus 2	Homo sapiens	ILLUMINA	2021-07-13	United States	North America	51	7365.04	7912	0.997626	220236658
SRR15270750	PRJNA731148	AMPLICON	SAMN20433446	SRX11575532	SARS-CoV-2/Human/USA/FL-CDC-ASC210114457/2021	Illumina NovaSeq 6000	PAIRED	RT-PCR	VIRAL RNA	Severe acute respiratory syndrome coronavirus 2	Homo sapiens	ILLUMINA	2021-07-13	United States	North America	40	7602.3	7948	0.998428	227331619
SRR15270751	PRJNA731148	AMPLICON	SAMN20433447	SRX11575531	SARS-CoV-2/Human/USA/FL-CDC-ASC210114456/2021	Illumina NovaSeq 6000	PAIRED	RT-PCR	VIRAL RNA	Severe acute respiratory syndrome coronavirus 2	Homo sapiens	ILLUMINA	2021-07-13	United States	North America	47	7547.54	7949	0.997559	225694061
SRR15270752	PRJNA731148	AMPLICON	SAMN20433448	SRX11575530	SARS-CoV-2/Human/USA/FL-CDC-ASC210114455/2021	Illumina NovaSeq 6000	PAIRED	RT-PCR	VIRAL RNA	Severe acute respiratory syndrome coronavirus 2	Homo sapiens	ILLUMINA	2021-07-13	United States	North America	47	7572.07	7949	0.997157	226427479
SRR15270753	PRJNA731148	AMPLICON	SAMN20433449	SRX11575529	SARS-CoV-2/Human/USA/FL-CDC-ASC210114452/2021	Illumina NovaSeq 6000	PAIRED	RT-PCR	VIRAL RNA	Severe acute respiratory syndrome coronavirus 2	Homo sapiens	ILLUMINA	2021-07-13	United States	North America	46	6292.32	7808	0.985921	188159162
SRR15270755	PRJNA731148	AMPLICON	SAMN20433451	SRX11575527	SARS-CoV-2/Human/USA/FL-CDC-ASC210114449/2021	Illumina NovaSeq 6000	PAIRED	RT-PCR	VIRAL RNA	Severe acute respiratory syndrome coronavirus 2	Homo sapiens	ILLUMINA	2021-07-13	United States	North America	48	6031.29	7643	0.978464	180353576
SRR15270757	PRJNA731148	AMPLICON	SAMN20433453	SRX11575525	SARS-CoV-2/Human/USA/FL-CDC-ASC210114446/2021	Illumina NovaSeq 6000	PAIRED	RT-PCR	VIRAL RNA	Severe acute respiratory syndrome coronavirus 2	Homo sapiens	ILLUMINA	2021-07-13	United States	North America	53	7250.31	7896	0.997157	216806031
SRR15270758	PRJNA731148	AMPLICON	SAMN20433211	SRX11575524	SARS-CoV-2/Human/USA/MA-CDC-ASC210114445/2021	Illumina NovaSeq 6000	PAIRED	RT-PCR	VIRAL RNA	Severe acute respiratory syndrome coronavirus 2	Homo sapiens	ILLUMINA	2021-07-13	United States	North America	44	4723.9	5108	0.970605	141258894
SRR15270759	PRJNA731148	AMPLICON	SAMN20433454	SRX11575523	SARS-CoV-2/Human/USA/FL-CDC-ASC210114444/2021	Illumina NovaSeq 6000	PAIRED	RT-PCR	VIRAL RNA	Severe acute respiratory syndrome coronavirus 2	Homo sapiens	ILLUMINA	2021-07-13	United States	North America	49	6067.45	7759	0.983012	181435063
SRR15270760	PRJNA731148	AMPLICON	SAMN20433235	SRX11575522	SARS-CoV-2/Human/USA/KS-CDC-ASC210114443/2021	Illumina NovaSeq 6000	PAIRED	RT-PCR	VIRAL RNA	Severe acute respiratory syndrome coronavirus 2	Homo sapiens	ILLUMINA	2021-07-13	United States	North America	43	6688.46	7721	0.993813	200005011
SRR15270762	PRJNA731148	AMPLICON	SAMN20439118	SRX11575520	SARS-CoV-2/Human/USA/AL-CDC-ASC210114440/2021	Illumina NovaSeq 6000	PAIRED	RT-PCR	VIRAL RNA	Severe acute respiratory syndrome coronavirus 2	Homo sapiens	ILLUMINA	2021-07-12	United States	North America	46	7137.2	7887	0.99592	213423795
SRR15270763	PRJNA731148	AMPLICON	SAMN20433028	SRX11575519	SARS-CoV-2/Human/USA/TX-CDC-ASC210114439/2021	Illumina NovaSeq 6000	PAIRED	RT-PCR	VIRAL RNA	Severe acute respiratory syndrome coronavirus 2	Homo sapiens	ILLUMINA	2021-07-12	United States	North America	52	5001.2	5305	0.984316	149550949
SRR15270765	PRJNA731148	AMPLICON	SAMN20433029	SRX11575517	SARS-CoV-2/Human/USA/TX-CDC-ASC210114436/2021	Illumina NovaSeq 6000	PAIRED	RT-PCR	VIRAL RNA	Severe acute respiratory syndrome coronavirus 2	Homo sapiens	ILLUMINA	2021-07-11	United States	North America	52	7619.21	7956	0.997626	227837272
SRR15270769	PRJNA731148	AMPLICON	SAMN20433455	SRX11575513	SARS-CoV-2/Human/USA/FL-CDC-ASC210114430/2021	Illumina NovaSeq 6000	PAIRED	RT-PCR	VIRAL RNA	Severe acute respiratory syndrome coronavirus 2	Homo sapiens	ILLUMINA	2021-07-12	United States	North America	40	7603.61	7944	0.997124	227370617
SRR15270772	PRJNA731148	AMPLICON	SAMN20433031	SRX11575510	SARS-CoV-2/Human/USA/TX-CDC-ASC210114426/2021	Illumina NovaSeq 6000	PAIRED	RT-PCR	VIRAL RNA	Severe acute respiratory syndrome coronavirus 2	Homo sapiens	ILLUMINA	2021-07-12	United States	North America	39	2996.73	2078	0.937832	89611149
SRR15270775	PRJNA731148	AMPLICON	SAMN20433620	SRX11576101	SARS-CoV-2/Human/USA/CA-CDC-ASC210157373/2021	Illumina NovaSeq 6000	PAIRED	RT-PCR	VIRAL RNA	Severe acute respiratory syndrome coronavirus 2	Homo sapiens	ILLUMINA	2021-07-15	United States	North America	41	2640.42	2065	0.964953	78956557
SRR15270779	PRJNA731148	AMPLICON	SAMN20433622	SRX11576097	SARS-CoV-2/Human/USA/CA-CDC-ASC210157366/2021	Illumina NovaSeq 6000	PAIRED	RT-PCR	VIRAL RNA	Severe acute respiratory syndrome coronavirus 2	Homo sapiens	ILLUMINA	2021-07-16	United States	North America	37	4834.79	5933	0.920844	144574837
SRR15270782	PRJNA731148	AMPLICON	SAMN20433321	SRX11576094	SARS-CoV-2/Human/USA/FL-CDC-ASC210157361/2021	Illumina NovaSeq 6000	PAIRED	RT-PCR	VIRAL RNA	Severe acute respiratory syndrome coronavirus 2	Homo sapiens	ILLUMINA	2021-07-16	United States	North America	42	7062.73	7901	0.995753	211196963
SRR15270783	PRJNA731148	AMPLICON	SAMN20433204	SRX11576093	SARS-CoV-2/Human/USA/MA-CDC-ASC210157360/2021	Illumina NovaSeq 6000	PAIRED	RT-PCR	VIRAL RNA	Severe acute respiratory syndrome coronavirus 2	Homo sapiens	ILLUMINA	2021-07-16	United States	North America	44	6817.91	7869	0.995753	203875965
SRR15270785	PRJNA731148	AMPLICON	SAMN20433525	SRX11576091	SARS-CoV-2/Human/USA/CO-CDC-ASC210157358/2021	Illumina NovaSeq 6000	PAIRED	RT-PCR	VIRAL RNA	Severe acute respiratory syndrome coronavirus 2	Homo sapiens	ILLUMINA	2021-07-16	United States	North America	46	6490.12	7826	0.986021	194074100
SRR15270787	PRJNA731148	AMPLICON	SAMN20433845	SRX11576089	SARS-CoV-2/Human/USA/AZ-CDC-ASC210157356/2021	Illumina NovaSeq 6000	PAIRED	RT-PCR	VIRAL RNA	Severe acute respiratory syndrome coronavirus 2	Homo sapiens	ILLUMINA	2021-07-16	United States	North America	44	5468.54	7225	0.956359	163525764
SRR15270789	PRJNA731148	AMPLICON	SAMN20433624	SRX11576087	SARS-CoV-2/Human/USA/CA-CDC-ASC210157354/2021	Illumina NovaSeq 6000	PAIRED	RT-PCR	VIRAL RNA	Severe acute respiratory syndrome coronavirus 2	Homo sapiens	ILLUMINA	2021-07-16	United States	North America	36	416.942	340	0.900712	12467811
SRR15270790	PRJNA731148	AMPLICON	SAMN20432944	SRX11576086	SARS-CoV-2/Human/USA/WI-CDC-ASC210157353/2021	Illumina NovaSeq 6000	PAIRED	RT-PCR	VIRAL RNA	Severe acute respiratory syndrome coronavirus 2	Homo sapiens	ILLUMINA	2021-07-16	United States	North America	47	4327.81	4199	0.982744	129414543
SRR15270792	PRJNA731148	AMPLICON	SAMN20433625	SRX11576084	SARS-CoV-2/Human/USA/CA-CDC-ASC210157351/2021	Illumina NovaSeq 6000	PAIRED	RT-PCR	VIRAL RNA	Severe acute respiratory syndrome coronavirus 2	Homo sapiens	ILLUMINA	2021-07-16	United States	North America	48	7596.87	7956	0.997525	227169323
SRR15270793	PRJNA731148	AMPLICON	SAMN20433626	SRX11576083	SARS-CoV-2/Human/USA/CA-CDC-ASC210157350/2021	Illumina NovaSeq 6000	PAIRED	RT-PCR	VIRAL RNA	Severe acute respiratory syndrome coronavirus 2	Homo sapiens	ILLUMINA	2021-07-16	United States	North America	47	7670.89	7954	0.997525	229382770
SRR15270794	PRJNA731148	AMPLICON	SAMN20433627	SRX11576082	SARS-CoV-2/Human/USA/CA-CDC-ASC210157349/2021	Illumina NovaSeq 6000	PAIRED	RT-PCR	VIRAL RNA	Severe acute respiratory syndrome coronavirus 2	Homo sapiens	ILLUMINA	2021-07-16	United States	North America	48	7564.39	7951	0.996388	226198041
SRR15270795	PRJNA731148	AMPLICON	SAMN20433628	SRX11576081	SARS-CoV-2/Human/USA/CA-CDC-ASC210157348/2021	Illumina NovaSeq 6000	PAIRED	RT-PCR	VIRAL RNA	Severe acute respiratory syndrome coronavirus 2	Homo sapiens	ILLUMINA	2021-07-16	United States	North America	43	3262.46	2845	0.95452	97557309
SRR15270796	PRJNA731148	AMPLICON	SAMN20433629	SRX11576080	SARS-CoV-2/Human/USA/CA-CDC-ASC210157346/2021	Illumina NovaSeq 6000	PAIRED	RT-PCR	VIRAL RNA	Severe acute respiratory syndrome coronavirus 2	Homo sapiens	ILLUMINA	2021-07-16	United States	North America	47	7559.58	7955	0.996857	226054071
SRR15270802	PRJNA731148	AMPLICON	SAMN20433050	SRX11576074	SARS-CoV-2/Human/USA/TN-CDC-ASC210157339/2021	Illumina NovaSeq 6000	PAIRED	RT-PCR	VIRAL RNA	Severe acute respiratory syndrome coronavirus 2	Homo sapiens	ILLUMINA	2021-07-15	United States	North America	49	6435.59	7832	0.986991	192443336
SRR15270804	PRJNA731148	AMPLICON	SAMN20433052	SRX11576072	SARS-CoV-2/Human/USA/TN-CDC-ASC210157337/2021	Illumina NovaSeq 6000	PAIRED	RT-PCR	VIRAL RNA	Severe acute respiratory syndrome coronavirus 2	Homo sapiens	ILLUMINA	2021-07-15	United States	North America	42	2566.77	2255	0.977795	76754180
SRR15270805	PRJNA731148	AMPLICON	SAMN20433053	SRX11576071	SARS-CoV-2/Human/USA/TN-CDC-ASC210157336/2021	Illumina NovaSeq 6000	PAIRED	RT-PCR	VIRAL RNA	Severe acute respiratory syndrome coronavirus 2	Homo sapiens	ILLUMINA	2021-07-15	United States	North America	47	5783.05	6553	0.997492	172930431
SRR15270807	PRJNA731148	AMPLICON	SAMN20433055	SRX11576069	SARS-CoV-2/Human/USA/TN-CDC-ASC210157334/2021	Illumina NovaSeq 6000	PAIRED	RT-PCR	VIRAL RNA	Severe acute respiratory syndrome coronavirus 2	Homo sapiens	ILLUMINA	2021-07-15	United States	North America	46	6655.46	7727	0.994616	199018313
SRR15270812	PRJNA731148	AMPLICON	SAMN20433527	SRX11576064	SARS-CoV-2/Human/USA/CO-CDC-ASC210157329/2021	Illumina NovaSeq 6000	PAIRED	RT-PCR	VIRAL RNA	Severe acute respiratory syndrome coronavirus 2	Homo sapiens	ILLUMINA	2021-07-15	United States	North America	48	6299.54	7833	0.989232	188375042
SRR15270816	PRJNA731148	AMPLICON	SAMN20433060	SRX11576060	SARS-CoV-2/Human/USA/TN-CDC-ASC210157325/2021	Illumina NovaSeq 6000	PAIRED	RT-PCR	VIRAL RNA	Severe acute respiratory syndrome coronavirus 2	Homo sapiens	ILLUMINA	2021-07-13	United States	North America	40	761.646	505	0.915828	22775500
SRR15270817	PRJNA731148	AMPLICON	SAMN20433061	SRX11576059	SARS-CoV-2/Human/USA/TN-CDC-ASC210157322/2021	Illumina NovaSeq 6000	PAIRED	RT-PCR	VIRAL RNA	Severe acute respiratory syndrome coronavirus 2	Homo sapiens	ILLUMINA	2021-07-15	United States	North America	46	7606.01	7956	0.997091	227442602
SRR15270819	PRJNA731148	AMPLICON	SAMN20433063	SRX11576057	SARS-CoV-2/Human/USA/TN-CDC-ASC210157320/2021	Illumina NovaSeq 6000	PAIRED	RT-PCR	VIRAL RNA	Severe acute respiratory syndrome coronavirus 2	Homo sapiens	ILLUMINA	2021-07-16	United States	North America	42	6896.29	7853	0.996556	206219707
SRR15270822	PRJNA731148	AMPLICON	SAMN20433065	SRX11576054	SARS-CoV-2/Human/USA/TN-CDC-ASC210157316/2021	Illumina NovaSeq 6000	PAIRED	RT-PCR	VIRAL RNA	Severe acute respiratory syndrome coronavirus 2	Homo sapiens	ILLUMINA	2021-07-16	United States	North America	44	4053.78	3660	0.9589	121220047
SRR15270823	PRJNA731148	AMPLICON	SAMN20433325	SRX11576053	SARS-CoV-2/Human/USA/FL-CDC-ASC210157315/2021	Illumina NovaSeq 6000	PAIRED	RT-PCR	VIRAL RNA	Severe acute respiratory syndrome coronavirus 2	Homo sapiens	ILLUMINA	2021-07-15	United States	North America	48	6534.64	7885	0.985319	195405448
SRR15270824	PRJNA731148	AMPLICON	SAMN20433632	SRX11576052	SARS-CoV-2/Human/USA/CA-CDC-ASC210157314/2021	Illumina NovaSeq 6000	PAIRED	RT-PCR	VIRAL RNA	Severe acute respiratory syndrome coronavirus 2	Homo sapiens	ILLUMINA	2021-07-15	United States	North America	42	4474.44	4462	0.961676	133799171
SRR15270825	PRJNA731148	AMPLICON	SAMN20433633	SRX11576051	SARS-CoV-2/Human/USA/CA-CDC-ASC210157312/2021	Illumina NovaSeq 6000	PAIRED	RT-PCR	VIRAL RNA	Severe acute respiratory syndrome coronavirus 2	Homo sapiens	ILLUMINA	2021-07-15	United States	North America	41	4098.3	4110	0.905294	122551321
SRR15270826	PRJNA731148	AMPLICON	SAMN20433634	SRX11576050	SARS-CoV-2/Human/USA/CA-CDC-ASC210157310/2021	Illumina NovaSeq 6000	PAIRED	RT-PCR	VIRAL RNA	Severe acute respiratory syndrome coronavirus 2	Homo sapiens	ILLUMINA	2021-07-15	United States	North America	48	7026.13	7922	0.998395	210102325
SRR15270828	PRJNA731148	AMPLICON	SAMN20433635	SRX11576048	SARS-CoV-2/Human/USA/CA-CDC-ASC210157308/2021	Illumina NovaSeq 6000	PAIRED	RT-PCR	VIRAL RNA	Severe acute respiratory syndrome coronavirus 2	Homo sapiens	ILLUMINA	2021-07-15	United States	North America	48	5667.19	6694	0.991171	169466053
SRR15270829	PRJNA731148	AMPLICON	SAMN20433636	SRX11576047	SARS-CoV-2/Human/USA/CA-CDC-ASC210157307/2021	Illumina NovaSeq 6000	PAIRED	RT-PCR	VIRAL RNA	Severe acute respiratory syndrome coronavirus 2	Homo sapiens	ILLUMINA	2021-07-15	United States	North America	48	7490.56	7942	0.997626	223990213
SRR15270832	PRJNA731148	AMPLICON	SAMN20433326	SRX11576044	SARS-CoV-2/Human/USA/FL-CDC-ASC210157296/2021	Illumina NovaSeq 6000	PAIRED	RT-PCR	VIRAL RNA	Severe acute respiratory syndrome coronavirus 2	Homo sapiens	ILLUMINA	2021-07-15	United States	North America	42	4738.45	4922	0.951109	141693977
SRR15270834	PRJNA731148	AMPLICON	SAMN20433638	SRX11576042	SARS-CoV-2/Human/USA/CA-CDC-ASC210157294/2021	Illumina NovaSeq 6000	PAIRED	RT-PCR	VIRAL RNA	Severe acute respiratory syndrome coronavirus 2	Homo sapiens	ILLUMINA	2021-07-15	United States	North America	38	4483.63	5034	0.930074	134073937
SRR15270836	PRJNA731148	AMPLICON	SAMN20433640	SRX11576040	SARS-CoV-2/Human/USA/CA-CDC-ASC210157292/2021	Illumina NovaSeq 6000	PAIRED	RT-PCR	VIRAL RNA	Severe acute respiratory syndrome coronavirus 2	Homo sapiens	ILLUMINA	2021-07-15	United States	North America	49	6770.21	7876	0.993479	202449687
SRR15270837	PRJNA731148	AMPLICON	SAMN20433641	SRX11576039	SARS-CoV-2/Human/USA/CA-CDC-ASC210157291/2021	Illumina NovaSeq 6000	PAIRED	RT-PCR	VIRAL RNA	Severe acute respiratory syndrome coronavirus 2	Homo sapiens	ILLUMINA	2021-07-15	United States	North America	43	4668.83	4889	0.988396	139611933
SRR15270839	PRJNA731148	AMPLICON	SAMN20433328	SRX11576037	SARS-CoV-2/Human/USA/FL-CDC-ASC210157289/2021	Illumina NovaSeq 6000	PAIRED	RT-PCR	VIRAL RNA	Severe acute respiratory syndrome coronavirus 2	Homo sapiens	ILLUMINA	2021-07-15	United States	North America	42	6266.31	7790	0.988931	187381374
SRR15270841	PRJNA731148	AMPLICON	SAMN20433225	SRX11576035	SARS-CoV-2/Human/USA/KY-CDC-ASC210157286/2021	Illumina NovaSeq 6000	PAIRED	RT-PCR	VIRAL RNA	Severe acute respiratory syndrome coronavirus 2	Homo sapiens	ILLUMINA	2021-07-15	United States	North America	46	6867.15	7919	0.996656	205348368
SRR15270845	PRJNA731148	AMPLICON	SAMN20433643	SRX11576031	SARS-CoV-2/Human/USA/CA-CDC-ASC210157280/2021	Illumina NovaSeq 6000	PAIRED	RT-PCR	VIRAL RNA	Severe acute respiratory syndrome coronavirus 2	Homo sapiens	ILLUMINA	2021-07-14	United States	North America	45	6828.39	7857	0.995753	204189395
SRR15270846	PRJNA731148	AMPLICON	SAMN20433644	SRX11576030	SARS-CoV-2/Human/USA/CA-CDC-ASC210157279/2021	Illumina NovaSeq 6000	PAIRED	RT-PCR	VIRAL RNA	Severe acute respiratory syndrome coronavirus 2	Homo sapiens	ILLUMINA	2021-07-15	United States	North America	46	7352.4	7930	0.997157	219858928
SRR15270850	PRJNA731148	AMPLICON	SAMN20433648	SRX11576026	SARS-CoV-2/Human/USA/CA-CDC-ASC210157274/2021	Illumina NovaSeq 6000	PAIRED	RT-PCR	VIRAL RNA	Severe acute respiratory syndrome coronavirus 2	Homo sapiens	ILLUMINA	2021-07-15	United States	North America	42	4858.19	6105	0.93412	145274407
SRR15270852	PRJNA731148	AMPLICON	SAMN20433649	SRX11576024	SARS-CoV-2/Human/USA/CA-CDC-ASC210157272/2021	Illumina NovaSeq 6000	PAIRED	RT-PCR	VIRAL RNA	Severe acute respiratory syndrome coronavirus 2	Homo sapiens	ILLUMINA	2021-07-15	United States	North America	47	6800.52	7852	0.998127	203355953
SRR15270862	PRJNA731148	AMPLICON	SAMN20433651	SRX11576014	SARS-CoV-2/Human/USA/CA-CDC-ASC210157259/2021	Illumina NovaSeq 6000	PAIRED	RT-PCR	VIRAL RNA	Severe acute respiratory syndrome coronavirus 2	Homo sapiens	ILLUMINA	2021-07-15	United States	North America	36	3371.89	2659	0.935458	100829552
SRR15270863	PRJNA731148	AMPLICON	SAMN20433238	SRX11576013	SARS-CoV-2/Human/USA/IN-CDC-ASC210157258/2021	Illumina NovaSeq 6000	PAIRED	RT-PCR	VIRAL RNA	Severe acute respiratory syndrome coronavirus 2	Homo sapiens	ILLUMINA	2021-07-15	United States	North America	47	7435.22	7940	0.997291	222335337
SRR15270865	PRJNA731148	AMPLICON	SAMN20433653	SRX11576011	SARS-CoV-2/Human/USA/CA-CDC-ASC210157256/2021	Illumina NovaSeq 6000	PAIRED	RT-PCR	VIRAL RNA	Severe acute respiratory syndrome coronavirus 2	Homo sapiens	ILLUMINA	2021-07-15	United States	North America	50	7501.7	7939	0.997291	224323292
SRR15270866	PRJNA731148	AMPLICON	SAMN20433654	SRX11576010	SARS-CoV-2/Human/USA/CA-CDC-ASC210157255/2021	Illumina NovaSeq 6000	PAIRED	RT-PCR	VIRAL RNA	Severe acute respiratory syndrome coronavirus 2	Homo sapiens	ILLUMINA	2021-07-14	United States	North America	45	7491.9	7952	0.99689	224030344
SRR15270869	PRJNA731148	AMPLICON	SAMN20433657	SRX11576007	SARS-CoV-2/Human/USA/CA-CDC-ASC210157252/2021	Illumina NovaSeq 6000	PAIRED	RT-PCR	VIRAL RNA	Severe acute respiratory syndrome coronavirus 2	Homo sapiens	ILLUMINA	2021-07-15	United States	North America	47	7390.43	7936	0.997258	220996037
SRR15270870	PRJNA731148	AMPLICON	SAMN20433334	SRX11576006	SARS-CoV-2/Human/USA/FL-CDC-ASC210157251/2021	Illumina NovaSeq 6000	PAIRED	RT-PCR	VIRAL RNA	Severe acute respiratory syndrome coronavirus 2	Homo sapiens	ILLUMINA	2021-07-15	United States	North America	51	6623.27	7879	0.99602	198055596
SRR15270873	PRJNA731148	AMPLICON	SAMN20433660	SRX11576003	SARS-CoV-2/Human/USA/CA-CDC-ASC210157248/2021	Illumina NovaSeq 6000	PAIRED	RT-PCR	VIRAL RNA	Severe acute respiratory syndrome coronavirus 2	Homo sapiens	ILLUMINA	2021-07-15	United States	North America	55	4681.25	4733	0.99281	139983315
SRR15270874	PRJNA731148	AMPLICON	SAMN20433661	SRX11576002	SARS-CoV-2/Human/USA/CA-CDC-ASC210157246/2021	Illumina NovaSeq 6000	PAIRED	RT-PCR	VIRAL RNA	Severe acute respiratory syndrome coronavirus 2	Homo sapiens	ILLUMINA	2021-07-15	United States	North America	46	7254.02	7923	0.997525	216916818
SRR15270875	PRJNA731148	AMPLICON	SAMN20433133	SRX11576001	SARS-CoV-2/Human/USA/NJ-CDC-ASC210157244/2021	Illumina NovaSeq 6000	PAIRED	RT-PCR	VIRAL RNA	Severe acute respiratory syndrome coronavirus 2	Homo sapiens	ILLUMINA	2021-07-15	United States	North America	44	6568.39	7862	0.985286	196414561
SRR15270876	PRJNA731148	AMPLICON	SAMN20433335	SRX11576000	SARS-CoV-2/Human/USA/FL-CDC-ASC210157243/2021	Illumina NovaSeq 6000	PAIRED	RT-PCR	VIRAL RNA	Severe acute respiratory syndrome coronavirus 2	Homo sapiens	ILLUMINA	2021-07-14	United States	North America	52	6939.85	7915	0.99806	207522258
SRR15270878	PRJNA731148	AMPLICON	SAMN20433846	SRX11575998	SARS-CoV-2/Human/USA/AZ-CDC-ASC210157241/2021	Illumina NovaSeq 6000	PAIRED	RT-PCR	VIRAL RNA	Severe acute respiratory syndrome coronavirus 2	Homo sapiens	ILLUMINA	2021-07-15	United States	North America	44	7699.82	7952	0.997693	230247764
SRR15270883	PRJNA731148	AMPLICON	SAMN20433664	SRX11575993	SARS-CoV-2/Human/USA/CA-CDC-ASC210157236/2021	Illumina NovaSeq 6000	PAIRED	RT-PCR	VIRAL RNA	Severe acute respiratory syndrome coronavirus 2	Homo sapiens	ILLUMINA	2021-07-15	United States	North America	44	7481.51	7928	0.998462	223719637
SRR15270885	PRJNA731148	AMPLICON	SAMN20433244	SRX11575991	SARS-CoV-2/Human/USA/IL-CDC-ASC210157234/2021	Illumina NovaSeq 6000	PAIRED	RT-PCR	VIRAL RNA	Severe acute respiratory syndrome coronavirus 2	Homo sapiens	ILLUMINA	2021-07-15	United States	North America	43	7098.42	7900	0.998462	212264202
SRR15270886	PRJNA731148	AMPLICON	SAMN20433076	SRX11575990	SARS-CoV-2/Human/USA/SD-CDC-ASC210157232/2021	Illumina NovaSeq 6000	PAIRED	RT-PCR	VIRAL RNA	Severe acute respiratory syndrome coronavirus 2	Homo sapiens	ILLUMINA	2021-07-15	United States	North America	52	7559.41	7945	0.997626	226048969
SRR15270887	PRJNA731148	AMPLICON	SAMN20433239	SRX11575989	SARS-CoV-2/Human/USA/IN-CDC-ASC210157231/2021	Illumina NovaSeq 6000	PAIRED	RT-PCR	VIRAL RNA	Severe acute respiratory syndrome coronavirus 2	Homo sapiens	ILLUMINA	2021-07-14	United States	North America	45	5108.2	6198	0.986256	152750595
SRR15270890	PRJNA731148	AMPLICON	SAMN20433338	SRX11575986	SARS-CoV-2/Human/USA/FL-CDC-ASC210157226/2021	Illumina NovaSeq 6000	PAIRED	RT-PCR	VIRAL RNA	Severe acute respiratory syndrome coronavirus 2	Homo sapiens	ILLUMINA	2021-07-15	United States	North America	36	3376.49	2400	0.900043	100967167
SRR15270891	PRJNA731148	AMPLICON	SAMN20433218	SRX11575985	SARS-CoV-2/Human/USA/LA-CDC-ASC210157223/2021	Illumina NovaSeq 6000	PAIRED	RT-PCR	VIRAL RNA	Severe acute respiratory syndrome coronavirus 2	Homo sapiens	ILLUMINA	2021-07-15	United States	North America	50	7097.65	7928	0.990101	212241058
SRR15270892	PRJNA731148	AMPLICON	SAMN20432989	SRX11575984	SARS-CoV-2/Human/USA/TX-CDC-ASC210157221/2021	Illumina NovaSeq 6000	PAIRED	RT-PCR	VIRAL RNA	Severe acute respiratory syndrome coronavirus 2	Homo sapiens	ILLUMINA	2021-07-15	United States	North America	46	7313.54	7931	0.996355	218696721
SRR15270893	PRJNA731148	AMPLICON	SAMN20432990	SRX11575983	SARS-CoV-2/Human/USA/TX-CDC-ASC210157218/2021	Illumina NovaSeq 6000	PAIRED	RT-PCR	VIRAL RNA	Severe acute respiratory syndrome coronavirus 2	Homo sapiens	ILLUMINA	2021-07-15	United States	North America	43	7506.29	7946	0.997626	224460566
SRR15270896	PRJNA731148	AMPLICON	SAMN20433111	SRX11575980	SARS-CoV-2/Human/USA/NY-CDC-ASC210157215/2021	Illumina NovaSeq 6000	PAIRED	RT-PCR	VIRAL RNA	Severe acute respiratory syndrome coronavirus 2	Homo sapiens	ILLUMINA	2021-07-15	United States	North America	47	6351.17	7832	0.987827	189919162
SRR15270897	PRJNA731148	AMPLICON	SAMN20439101	SRX11575979	SARS-CoV-2/Human/USA/AR-CDC-ASC210157214/2021	Illumina NovaSeq 6000	PAIRED	RT-PCR	VIRAL RNA	Severe acute respiratory syndrome coronavirus 2	Homo sapiens	ILLUMINA	2021-07-15	United States	North America	50	6728.32	7909	0.991773	201197083
SRR15270898	PRJNA731148	AMPLICON	SAMN20439102	SRX11575978	SARS-CoV-2/Human/USA/AR-CDC-ASC210157213/2021	Illumina NovaSeq 6000	PAIRED	RT-PCR	VIRAL RNA	Severe acute respiratory syndrome coronavirus 2	Homo sapiens	ILLUMINA	2021-07-15	United States	North America	46	5744.59	7441	0.981908	171780351
SRR15270901	PRJNA731148	AMPLICON	SAMN20432992	SRX11575975	SARS-CoV-2/Human/USA/TX-CDC-ASC210157210/2021	Illumina NovaSeq 6000	PAIRED	RT-PCR	VIRAL RNA	Severe acute respiratory syndrome coronavirus 2	Homo sapiens	ILLUMINA	2021-07-15	United States	North America	45	7330.23	7939	0.997358	219195921
SRR15270902	PRJNA731148	AMPLICON	SAMN20433268	SRX11575974	SARS-CoV-2/Human/USA/GA-CDC-ASC210157209/2021	Illumina NovaSeq 6000	PAIRED	RT-PCR	VIRAL RNA	Severe acute respiratory syndrome coronavirus 2	Homo sapiens	ILLUMINA	2021-07-15	United States	North America	50	6693.01	7889	0.995151	200141051
SRR15270905	PRJNA731148	AMPLICON	SAMN20433666	SRX11575971	SARS-CoV-2/Human/USA/CA-CDC-ASC210157206/2021	Illumina NovaSeq 6000	PAIRED	RT-PCR	VIRAL RNA	Severe acute respiratory syndrome coronavirus 2	Homo sapiens	ILLUMINA	2021-07-16	United States	North America	48	6387.72	7818	0.985052	191011948
SRR15270906	PRJNA731148	AMPLICON	SAMN20432993	SRX11575970	SARS-CoV-2/Human/USA/TX-CDC-ASC210157205/2021	Illumina NovaSeq 6000	PAIRED	RT-PCR	VIRAL RNA	Severe acute respiratory syndrome coronavirus 2	Homo sapiens	ILLUMINA	2021-07-16	United States	North America	44	5923.15	7636	0.978999	177119931
SRR15270907	PRJNA731148	AMPLICON	SAMN20433847	SRX11575969	SARS-CoV-2/Human/USA/AZ-CDC-ASC210157204/2021	Illumina NovaSeq 6000	PAIRED	RT-PCR	VIRAL RNA	Severe acute respiratory syndrome coronavirus 2	Homo sapiens	ILLUMINA	2021-07-16	United States	North America	40	5243.23	6527	0.959837	156788358
SRR15270908	PRJNA731148	AMPLICON	SAMN20433667	SRX11575968	SARS-CoV-2/Human/USA/CA-CDC-ASC210157203/2021	Illumina NovaSeq 6000	PAIRED	RT-PCR	VIRAL RNA	Severe acute respiratory syndrome coronavirus 2	Homo sapiens	ILLUMINA	2021-07-15	United States	North America	48	6826.07	7922	0.996823	204119822
SRR15270909	PRJNA731148	AMPLICON	SAMN20433341	SRX11575967	SARS-CoV-2/Human/USA/FL-CDC-ASC210157201/2021	Illumina NovaSeq 6000	PAIRED	RT-PCR	VIRAL RNA	Severe acute respiratory syndrome coronavirus 2	Homo sapiens	ILLUMINA	2021-07-16	United States	North America	45	4991.5	6223	0.937933	149260928
SRR15270910	PRJNA731148	AMPLICON	SAMN20433668	SRX11575966	SARS-CoV-2/Human/USA/CA-CDC-ASC210157200/2021	Illumina NovaSeq 6000	PAIRED	RT-PCR	VIRAL RNA	Severe acute respiratory syndrome coronavirus 2	Homo sapiens	ILLUMINA	2021-07-15	United States	North America	49	7667.34	7957	0.997559	229276338
SRR15270914	PRJNA731148	AMPLICON	SAMN20432951	SRX11575962	SARS-CoV-2/Human/USA/UT-CDC-ASC210157196/2021	Illumina NovaSeq 6000	PAIRED	RT-PCR	VIRAL RNA	Severe acute respiratory syndrome coronavirus 2	Homo sapiens	ILLUMINA	2021-07-15	United States	North America	45	699.137	526	0.935491	20906295
SRR15270915	PRJNA731148	AMPLICON	SAMN20433269	SRX11575961	SARS-CoV-2/Human/USA/GA-CDC-ASC210157195/2021	Illumina NovaSeq 6000	PAIRED	RT-PCR	VIRAL RNA	Severe acute respiratory syndrome coronavirus 2	Homo sapiens	ILLUMINA	2021-07-14	United States	North America	53	7278.37	7938	0.998094	217645202
SRR15270918	PRJNA731148	AMPLICON	SAMN20433672	SRX11575958	SARS-CoV-2/Human/USA/CA-CDC-ASC210157192/2021	Illumina NovaSeq 6000	PAIRED	RT-PCR	VIRAL RNA	Severe acute respiratory syndrome coronavirus 2	Homo sapiens	ILLUMINA	2021-07-15	United States	North America	47	7108.34	7922	0.997091	212560716
SRR15270919	PRJNA731148	AMPLICON	SAMN20433343	SRX11575957	SARS-CoV-2/Human/USA/FL-CDC-ASC210157191/2021	Illumina NovaSeq 6000	PAIRED	RT-PCR	VIRAL RNA	Severe acute respiratory syndrome coronavirus 2	Homo sapiens	ILLUMINA	2021-07-15	United States	North America	49	7303.59	7929	0.998495	218399214
SRR15270926	PRJNA731148	AMPLICON	SAMN20433676	SRX11575950	SARS-CoV-2/Human/USA/CA-CDC-ASC210157079/2021	Illumina NovaSeq 6000	PAIRED	RT-PCR	VIRAL RNA	Severe acute respiratory syndrome coronavirus 2	Homo sapiens	ILLUMINA	2021-07-13	United States	North America	48	3292.13	2454	0.949403	98444529
SRR15270927	PRJNA731148	AMPLICON	SAMN20433677	SRX11575949	SARS-CoV-2/Human/USA/CA-CDC-ASC210157078/2021	Illumina NovaSeq 6000	PAIRED	RT-PCR	VIRAL RNA	Severe acute respiratory syndrome coronavirus 2	Homo sapiens	ILLUMINA	2021-07-14	United States	North America	44	7373.35	7945	0.997124	220485157
SRR15270928	PRJNA731148	AMPLICON	SAMN20433345	SRX11575948	SARS-CoV-2/Human/USA/FL-CDC-ASC210157077/2021	Illumina NovaSeq 6000	PAIRED	RT-PCR	VIRAL RNA	Severe acute respiratory syndrome coronavirus 2	Homo sapiens	ILLUMINA	2021-07-15	United States	North America	38	6061.99	7711	0.97833	181271830
SRR15270929	PRJNA731148	AMPLICON	SAMN20439103	SRX11575947	SARS-CoV-2/Human/USA/AR-CDC-ASC210157076/2021	Illumina NovaSeq 6000	PAIRED	RT-PCR	VIRAL RNA	Severe acute respiratory syndrome coronavirus 2	Homo sapiens	ILLUMINA	2021-07-15	United States	North America	49	7521.7	7954	0.997626	224921397
SRR15270931	PRJNA731148	AMPLICON	SAMN20433850	SRX11575945	SARS-CoV-2/Human/USA/AZ-CDC-ASC210157074/2021	Illumina NovaSeq 6000	PAIRED	RT-PCR	VIRAL RNA	Severe acute respiratory syndrome coronavirus 2	Homo sapiens	ILLUMINA	2021-07-14	United States	North America	46	5486.59	6333	0.968197	164065550
SRR15270935	PRJNA731148	AMPLICON	SAMN20433528	SRX11575941	SARS-CoV-2/Human/USA/CO-CDC-ASC210157070/2021	Illumina NovaSeq 6000	PAIRED	RT-PCR	VIRAL RNA	Severe acute respiratory syndrome coronavirus 2	Homo sapiens	ILLUMINA	2021-07-15	United States	North America	46	7193.7	7943	0.995218	215113253
SRR15270937	PRJNA731148	AMPLICON	SAMN20433135	SRX11575939	SARS-CoV-2/Human/USA/NJ-CDC-ASC210157067/2021	Illumina NovaSeq 6000	PAIRED	RT-PCR	VIRAL RNA	Severe acute respiratory syndrome coronavirus 2	Homo sapiens	ILLUMINA	2021-07-15	United States	North America	34	3645.35	2950	0.901916	109006786
SRR15270939	PRJNA731148	AMPLICON	SAMN20433680	SRX11575937	SARS-CoV-2/Human/USA/CA-CDC-ASC210157064/2021	Illumina NovaSeq 6000	PAIRED	RT-PCR	VIRAL RNA	Severe acute respiratory syndrome coronavirus 2	Homo sapiens	ILLUMINA	2021-07-15	United States	North America	39	2874.14	1587	0.905294	85945333
SRR15270942	PRJNA731148	AMPLICON	SAMN20433683	SRX11575934	SARS-CoV-2/Human/USA/CA-CDC-ASC210157061/2021	Illumina NovaSeq 6000	PAIRED	RT-PCR	VIRAL RNA	Severe acute respiratory syndrome coronavirus 2	Homo sapiens	ILLUMINA	2021-07-15	United States	North America	47	7264.45	7942	0.995753	217228813
SRR15270944	PRJNA731148	AMPLICON	SAMN20439104	SRX11575932	SARS-CoV-2/Human/USA/AR-CDC-ASC210157059/2021	Illumina NovaSeq 6000	PAIRED	RT-PCR	VIRAL RNA	Severe acute respiratory syndrome coronavirus 2	Homo sapiens	ILLUMINA	2021-07-15	United States	North America	47	5493.16	6755	0.965555	164262021
SRR15270945	PRJNA731148	AMPLICON	SAMN20439105	SRX11575931	SARS-CoV-2/Human/USA/AR-CDC-ASC210157058/2021	Illumina NovaSeq 6000	PAIRED	RT-PCR	VIRAL RNA	Severe acute respiratory syndrome coronavirus 2	Homo sapiens	ILLUMINA	2021-07-15	United States	North America	45	4004.39	3502	0.964552	119743225
SRR15270946	PRJNA731148	AMPLICON	SAMN20439106	SRX11575930	SARS-CoV-2/Human/USA/AR-CDC-ASC210157057/2021	Illumina NovaSeq 6000	PAIRED	RT-PCR	VIRAL RNA	Severe acute respiratory syndrome coronavirus 2	Homo sapiens	ILLUMINA	2021-07-15	United States	North America	48	5771.67	6871	0.982544	172590245
SRR15270951	PRJNA731148	AMPLICON	SAMN20433348	SRX11575925	SARS-CoV-2/Human/USA/FL-CDC-ASC210157050/2021	Illumina NovaSeq 6000	PAIRED	RT-PCR	VIRAL RNA	Severe acute respiratory syndrome coronavirus 2	Homo sapiens	ILLUMINA	2021-07-15	United States	North America	43	4646.31	5344	0.944052	138938737
SRR15270953	PRJNA731148	AMPLICON	SAMN20433686	SRX11575923	SARS-CoV-2/Human/USA/CA-CDC-ASC210157047/2021	Illumina NovaSeq 6000	PAIRED	RT-PCR	VIRAL RNA	Severe acute respiratory syndrome coronavirus 2	Homo sapiens	ILLUMINA	2021-07-13	United States	North America	45	6018.56	6913	0.997392	179972885
SRR15270954	PRJNA731148	AMPLICON	SAMN20432953	SRX11575922	SARS-CoV-2/Human/USA/UT-CDC-ASC210157046/2021	Illumina NovaSeq 6000	PAIRED	RT-PCR	VIRAL RNA	Severe acute respiratory syndrome coronavirus 2	Homo sapiens	ILLUMINA	2021-07-14	United States	North America	44	7480.17	7923	0.996522	223679481
SRR15270955	PRJNA731148	AMPLICON	SAMN20433136	SRX11575921	SARS-CoV-2/Human/USA/NJ-CDC-ASC210157045/2021	Illumina NovaSeq 6000	PAIRED	RT-PCR	VIRAL RNA	Severe acute respiratory syndrome coronavirus 2	Homo sapiens	ILLUMINA	2021-07-15	United States	North America	46	6416.38	7688	0.980838	191869114
SRR15270957	PRJNA731148	AMPLICON	SAMN20433246	SRX11575919	SARS-CoV-2/Human/USA/IL-CDC-ASC210157043/2021	Illumina NovaSeq 6000	PAIRED	RT-PCR	VIRAL RNA	Severe acute respiratory syndrome coronavirus 2	Homo sapiens	ILLUMINA	2021-07-14	United States	North America	37	3057.17	1914	0.906999	91418411
SRR15270964	PRJNA731148	AMPLICON	SAMN20433851	SRX11575912	SARS-CoV-2/Human/USA/AZ-CDC-ASC210157034/2021	Illumina NovaSeq 6000	PAIRED	RT-PCR	VIRAL RNA	Severe acute respiratory syndrome coronavirus 2	Homo sapiens	ILLUMINA	2021-07-15	United States	North America	49	4402.19	4445	0.983848	131638686
SRR15270965	PRJNA731148	AMPLICON	SAMN20433692	SRX11575911	SARS-CoV-2/Human/USA/CA-CDC-ASC210157033/2021	Illumina NovaSeq 6000	PAIRED	RT-PCR	VIRAL RNA	Severe acute respiratory syndrome coronavirus 2	Homo sapiens	ILLUMINA	2021-07-15	United States	North America	43	6094.24	7751	0.972177	182236188
SRR15270966	PRJNA731148	AMPLICON	SAMN20432996	SRX11575910	SARS-CoV-2/Human/USA/TX-CDC-ASC210157032/2021	Illumina NovaSeq 6000	PAIRED	RT-PCR	VIRAL RNA	Severe acute respiratory syndrome coronavirus 2	Homo sapiens	ILLUMINA	2021-07-15	United States	North America	41	3535.76	2767	0.960472	105729940
SRR15270973	PRJNA731148	AMPLICON	SAMN20433695	SRX11575903	SARS-CoV-2/Human/USA/CA-CDC-ASC210157025/2021	Illumina NovaSeq 6000	PAIRED	RT-PCR	VIRAL RNA	Severe acute respiratory syndrome coronavirus 2	Homo sapiens	ILLUMINA	2021-07-15	United States	North America	41	6789.17	7900	0.994382	203016455
SRR15270974	PRJNA731148	AMPLICON	SAMN20432997	SRX11575902	SARS-CoV-2/Human/USA/TX-CDC-ASC210157023/2021	Illumina NovaSeq 6000	PAIRED	RT-PCR	VIRAL RNA	Severe acute respiratory syndrome coronavirus 2	Homo sapiens	ILLUMINA	2021-07-15	United States	North America	47	6192.98	7284	0.995419	185188543
SRR15270976	PRJNA731148	AMPLICON	SAMN20433351	SRX11575900	SARS-CoV-2/Human/USA/FL-CDC-ASC210157020/2021	Illumina NovaSeq 6000	PAIRED	RT-PCR	VIRAL RNA	Severe acute respiratory syndrome coronavirus 2	Homo sapiens	ILLUMINA	2021-07-15	United States	North America	48	7052.11	7839	0.997325	210879125
SRR15270977	PRJNA731148	AMPLICON	SAMN20433119	SRX11575899	SARS-CoV-2/Human/USA/NV-CDC-ASC210157019/2021	Illumina NovaSeq 6000	PAIRED	RT-PCR	VIRAL RNA	Severe acute respiratory syndrome coronavirus 2	Homo sapiens	ILLUMINA	2021-07-15	United States	North America	47	7680.24	7956	0.997492	229662116
SRR15270978	PRJNA731148	AMPLICON	SAMN20433352	SRX11575898	SARS-CoV-2/Human/USA/FL-CDC-ASC210157018/2021	Illumina NovaSeq 6000	PAIRED	RT-PCR	VIRAL RNA	Severe acute respiratory syndrome coronavirus 2	Homo sapiens	ILLUMINA	2021-07-15	United States	North America	37	7327.37	7919	0.995753	219110333
SRR15270979	PRJNA731148	AMPLICON	SAMN20433353	SRX11575897	SARS-CoV-2/Human/USA/FL-CDC-ASC210157017/2021	Illumina NovaSeq 6000	PAIRED	RT-PCR	VIRAL RNA	Severe acute respiratory syndrome coronavirus 2	Homo sapiens	ILLUMINA	2021-07-15	United States	North America	44	2703.39	1842	0.950139	80839431
SRR15270981	PRJNA731148	AMPLICON	SAMN20433529	SRX11575895	SARS-CoV-2/Human/USA/CO-CDC-ASC210157015/2021	Illumina NovaSeq 6000	PAIRED	RT-PCR	VIRAL RNA	Severe acute respiratory syndrome coronavirus 2	Homo sapiens	ILLUMINA	2021-07-15	United States	North America	47	7340.33	7943	0.998194	219497871
SRR15270983	PRJNA731148	AMPLICON	SAMN20433355	SRX11575893	SARS-CoV-2/Human/USA/FL-CDC-ASC210157013/2021	Illumina NovaSeq 6000	PAIRED	RT-PCR	VIRAL RNA	Severe acute respiratory syndrome coronavirus 2	Homo sapiens	ILLUMINA	2021-07-15	United States	North America	36	6377.94	7748	0.989132	190719401
SRR15270985	PRJNA731148	AMPLICON	SAMN20433272	SRX11575891	SARS-CoV-2/Human/USA/GA-CDC-ASC210157011/2021	Illumina NovaSeq 6000	PAIRED	RT-PCR	VIRAL RNA	Severe acute respiratory syndrome coronavirus 2	Homo sapiens	ILLUMINA	2021-07-15	United States	North America	44	6027.5	7422	0.973581	180240280
SRR15270986	PRJNA731148	AMPLICON	SAMN20433205	SRX11575890	SARS-CoV-2/Human/USA/MA-CDC-ASC210157009/2021	Illumina NovaSeq 6000	PAIRED	RT-PCR	VIRAL RNA	Severe acute respiratory syndrome coronavirus 2	Homo sapiens	ILLUMINA	2021-07-15	United States	North America	45	4808.17	5790	0.936562	143778691
SRR15270987	PRJNA731148	AMPLICON	SAMN20433357	SRX11575889	SARS-CoV-2/Human/USA/FL-CDC-ASC210157008/2021	Illumina NovaSeq 6000	PAIRED	RT-PCR	VIRAL RNA	Severe acute respiratory syndrome coronavirus 2	Homo sapiens	ILLUMINA	2021-07-15	United States	North America	49	7000.55	7933	0.997024	209337562
SRR15270988	PRJNA731148	AMPLICON	SAMN20433120	SRX11575888	SARS-CoV-2/Human/USA/NV-CDC-ASC210157007/2021	Illumina NovaSeq 6000	PAIRED	RT-PCR	VIRAL RNA	Severe acute respiratory syndrome coronavirus 2	Homo sapiens	ILLUMINA	2021-07-15	United States	North America	51	7088.5	7913	0.995452	211967497
SRR15270989	PRJNA731148	AMPLICON	SAMN20433358	SRX11575887	SARS-CoV-2/Human/USA/FL-CDC-ASC210157006/2021	Illumina NovaSeq 6000	PAIRED	RT-PCR	VIRAL RNA	Severe acute respiratory syndrome coronavirus 2	Homo sapiens	ILLUMINA	2021-07-15	United States	North America	47	6318.42	7750	0.983279	188939755
SRR15270991	PRJNA731148	AMPLICON	SAMN20433697	SRX11575885	SARS-CoV-2/Human/USA/CA-CDC-ASC210157003/2021	Illumina NovaSeq 6000	PAIRED	RT-PCR	VIRAL RNA	Severe acute respiratory syndrome coronavirus 2	Homo sapiens	ILLUMINA	2021-07-15	United States	North America	50	5569.5	7487	0.956526	166544769
SRR15270992	PRJNA731148	AMPLICON	SAMN20433359	SRX11575884	SARS-CoV-2/Human/USA/FL-CDC-ASC210157002/2021	Illumina NovaSeq 6000	PAIRED	RT-PCR	VIRAL RNA	Severe acute respiratory syndrome coronavirus 2	Homo sapiens	ILLUMINA	2021-07-15	United States	North America	45	6828.07	7911	0.995753	204179716
SRR15270995	PRJNA731148	AMPLICON	SAMN20433700	SRX11575881	SARS-CoV-2/Human/USA/CA-CDC-ASC210156999/2021	Illumina NovaSeq 6000	PAIRED	RT-PCR	VIRAL RNA	Severe acute respiratory syndrome coronavirus 2	Homo sapiens	ILLUMINA	2021-07-15	United States	North America	47	7484.7	7929	0.997525	223815093
SRR15270996	PRJNA731148	AMPLICON	SAMN20433360	SRX11575880	SARS-CoV-2/Human/USA/FL-CDC-ASC210156998/2021	Illumina NovaSeq 6000	PAIRED	RT-PCR	VIRAL RNA	Severe acute respiratory syndrome coronavirus 2	Homo sapiens	ILLUMINA	2021-07-15	United States	North America	47	7509.7	7958	0.998194	224562541
SRR15270998	PRJNA731148	AMPLICON	SAMN20433262	SRX11575878	SARS-CoV-2/Human/USA/ID-CDC-ASC210156996/2021	Illumina NovaSeq 6000	PAIRED	RT-PCR	VIRAL RNA	Severe acute respiratory syndrome coronavirus 2	Homo sapiens	ILLUMINA	2021-07-15	United States	North America	49	5634.9	7450	0.97231	168500277
SRR15271000	PRJNA731148	AMPLICON	SAMN20433702	SRX11575876	SARS-CoV-2/Human/USA/CA-CDC-ASC210156994/2021	Illumina NovaSeq 6000	PAIRED	RT-PCR	VIRAL RNA	Severe acute respiratory syndrome coronavirus 2	Homo sapiens	ILLUMINA	2021-07-15	United States	North America	46	7404.24	7948	0.998428	221408877
SRR15271001	PRJNA731148	AMPLICON	SAMN20433247	SRX11575875	SARS-CoV-2/Human/USA/IL-CDC-ASC210156993/2021	Illumina NovaSeq 6000	PAIRED	RT-PCR	VIRAL RNA	Severe acute respiratory syndrome coronavirus 2	Homo sapiens	ILLUMINA	2021-07-15	United States	North America	42	6463.07	7600	0.993044	193265214
SRR15271002	PRJNA731148	AMPLICON	SAMN20433703	SRX11575874	SARS-CoV-2/Human/USA/CA-CDC-ASC210156992/2021	Illumina NovaSeq 6000	PAIRED	RT-PCR	VIRAL RNA	Severe acute respiratory syndrome coronavirus 2	Homo sapiens	ILLUMINA	2021-07-15	United States	North America	45	7267.89	7924	0.996255	217331642
SRR15271004	PRJNA731148	AMPLICON	SAMN20433530	SRX11575872	SARS-CoV-2/Human/USA/CO-CDC-ASC210156990/2021	Illumina NovaSeq 6000	PAIRED	RT-PCR	VIRAL RNA	Severe acute respiratory syndrome coronavirus 2	Homo sapiens	ILLUMINA	2021-07-15	United States	North America	43	7567.85	7949	0.998629	226301458
SRR15271005	PRJNA731148	AMPLICON	SAMN20433137	SRX11575871	SARS-CoV-2/Human/USA/NJ-CDC-ASC210156989/2021	Illumina NovaSeq 6000	PAIRED	RT-PCR	VIRAL RNA	Severe acute respiratory syndrome coronavirus 2	Homo sapiens	ILLUMINA	2021-07-15	United States	North America	51	5345.65	6982	0.966224	159850974
SRR15271007	PRJNA731148	AMPLICON	SAMN20433139	SRX11575869	SARS-CoV-2/Human/USA/NJ-CDC-ASC210156987/2021	Illumina NovaSeq 6000	PAIRED	RT-PCR	VIRAL RNA	Severe acute respiratory syndrome coronavirus 2	Homo sapiens	ILLUMINA	2021-07-15	United States	North America	42	807.852	617	0.951242	24157204
SRR15271008	PRJNA731148	AMPLICON	SAMN20433704	SRX11575868	SARS-CoV-2/Human/USA/CA-CDC-ASC210156986/2021	Illumina NovaSeq 6000	PAIRED	RT-PCR	VIRAL RNA	Severe acute respiratory syndrome coronavirus 2	Homo sapiens	ILLUMINA	2021-07-15	United States	North America	48	6547.57	7845	0.992743	195792004
SRR15271010	PRJNA731148	AMPLICON	SAMN20433706	SRX11575866	SARS-CoV-2/Human/USA/CA-CDC-ASC210156984/2021	Illumina NovaSeq 6000	PAIRED	RT-PCR	VIRAL RNA	Severe acute respiratory syndrome coronavirus 2	Homo sapiens	ILLUMINA	2021-07-15	United States	North America	41	6759.68	7890	0.989934	202134576
SRR15271011	PRJNA731148	AMPLICON	SAMN20433707	SRX11575865	SARS-CoV-2/Human/USA/CA-CDC-ASC210156983/2021	Illumina NovaSeq 6000	PAIRED	RT-PCR	VIRAL RNA	Severe acute respiratory syndrome coronavirus 2	Homo sapiens	ILLUMINA	2021-07-15	United States	North America	47	7261.06	7916	0.995686	217127604
SRR15271012	PRJNA731148	AMPLICON	SAMN20433531	SRX11575864	SARS-CoV-2/Human/USA/CO-CDC-ASC210156982/2021	Illumina NovaSeq 6000	PAIRED	RT-PCR	VIRAL RNA	Severe acute respiratory syndrome coronavirus 2	Homo sapiens	ILLUMINA	2021-07-15	United States	North America	52	3922.02	3263	0.91352	117280188
SRR15271013	PRJNA731148	AMPLICON	SAMN20433361	SRX11575863	SARS-CoV-2/Human/USA/FL-CDC-ASC210156981/2021	Illumina NovaSeq 6000	PAIRED	RT-PCR	VIRAL RNA	Severe acute respiratory syndrome coronavirus 2	Homo sapiens	ILLUMINA	2021-07-15	United States	North America	41	7525.73	7909	0.997693	225042019
SRR15271014	PRJNA731148	AMPLICON	SAMN20432955	SRX11575862	SARS-CoV-2/Human/USA/UT-CDC-ASC210156980/2021	Illumina NovaSeq 6000	PAIRED	RT-PCR	VIRAL RNA	Severe acute respiratory syndrome coronavirus 2	Homo sapiens	ILLUMINA	2021-07-14	United States	North America	53	7211.15	7935	0.996756	215635134
SRR15271015	PRJNA731148	AMPLICON	SAMN20433708	SRX11575861	SARS-CoV-2/Human/USA/CA-CDC-ASC210156979/2021	Illumina NovaSeq 6000	PAIRED	RT-PCR	VIRAL RNA	Severe acute respiratory syndrome coronavirus 2	Homo sapiens	ILLUMINA	2021-07-15	United States	North America	46	4177.91	4431	0.902886	124931961
SRR15271017	PRJNA731148	AMPLICON	SAMN20433709	SRX11575859	SARS-CoV-2/Human/USA/CA-CDC-ASC210156977/2021	Illumina NovaSeq 6000	PAIRED	RT-PCR	VIRAL RNA	Severe acute respiratory syndrome coronavirus 2	Homo sapiens	ILLUMINA	2021-07-15	United States	North America	41	5374.23	7043	0.948467	160705639
SRR15271018	PRJNA731148	AMPLICON	SAMN20433172	SRX11575858	SARS-CoV-2/Human/USA/MO-CDC-ASC210156976/2021	Illumina NovaSeq 6000	PAIRED	RT-PCR	VIRAL RNA	Severe acute respiratory syndrome coronavirus 2	Homo sapiens	ILLUMINA	2021-07-15	United States	North America	51	6996.01	7887	0.991238	209201566
SRR15271022	PRJNA731148	AMPLICON	SAMN20433249	SRX11575854	SARS-CoV-2/Human/USA/IL-CDC-ASC210156971/2021	Illumina NovaSeq 6000	PAIRED	RT-PCR	VIRAL RNA	Severe acute respiratory syndrome coronavirus 2	Homo sapiens	ILLUMINA	2021-07-15	United States	North America	46	2854.28	2431	0.95462	85351666
SRR15271023	PRJNA731148	AMPLICON	SAMN20433078	SRX11575853	SARS-CoV-2/Human/USA/SC-CDC-ASC210156970/2021	Illumina NovaSeq 6000	PAIRED	RT-PCR	VIRAL RNA	Severe acute respiratory syndrome coronavirus 2	Homo sapiens	ILLUMINA	2021-07-15	United States	North America	49	7709.72	7956	0.997626	230543904
SRR15271026	PRJNA731148	AMPLICON	SAMN20433173	SRX11575850	SARS-CoV-2/Human/USA/MO-CDC-ASC210156967/2021	Illumina NovaSeq 6000	PAIRED	RT-PCR	VIRAL RNA	Severe acute respiratory syndrome coronavirus 2	Homo sapiens	ILLUMINA	2021-07-15	United States	North America	45	7208.34	7916	0.992877	215551109
SRR15271028	PRJNA731148	AMPLICON	SAMN20433206	SRX11575848	SARS-CoV-2/Human/USA/MA-CDC-ASC210156965/2021	Illumina NovaSeq 6000	PAIRED	RT-PCR	VIRAL RNA	Severe acute respiratory syndrome coronavirus 2	Homo sapiens	ILLUMINA	2021-07-15	United States	North America	45	6949.71	7905	0.991874	207817175
SRR15271029	PRJNA731148	AMPLICON	SAMN20433712	SRX11575847	SARS-CoV-2/Human/USA/CA-CDC-ASC210156964/2021	Illumina NovaSeq 6000	PAIRED	RT-PCR	VIRAL RNA	Severe acute respiratory syndrome coronavirus 2	Homo sapiens	ILLUMINA	2021-07-15	United States	North America	52	7320.05	7923	0.997325	218891377
SRR15271030	PRJNA731148	AMPLICON	SAMN20433250	SRX11575846	SARS-CoV-2/Human/USA/IL-CDC-ASC210156963/2021	Illumina NovaSeq 6000	PAIRED	RT-PCR	VIRAL RNA	Severe acute respiratory syndrome coronavirus 2	Homo sapiens	ILLUMINA	2021-07-15	United States	North America	46	7686.81	7956	0.997626	229858632
SRR15271031	PRJNA731148	AMPLICON	SAMN20433713	SRX11575845	SARS-CoV-2/Human/USA/CA-CDC-ASC210156962/2021	Illumina NovaSeq 6000	PAIRED	RT-PCR	VIRAL RNA	Severe acute respiratory syndrome coronavirus 2	Homo sapiens	ILLUMINA	2021-07-15	United States	North America	47	7407.44	7942	0.997392	221504739
SRR15271032	PRJNA731148	AMPLICON	SAMN20433714	SRX11575844	SARS-CoV-2/Human/USA/CA-CDC-ASC210156961/2021	Illumina NovaSeq 6000	PAIRED	RT-PCR	VIRAL RNA	Severe acute respiratory syndrome coronavirus 2	Homo sapiens	ILLUMINA	2021-07-15	United States	North America	46	5962.05	7737	0.984684	178283296
SRR15271033	PRJNA731148	AMPLICON	SAMN20433715	SRX11575843	SARS-CoV-2/Human/USA/CA-CDC-ASC210156957/2021	Illumina NovaSeq 6000	PAIRED	RT-PCR	VIRAL RNA	Severe acute respiratory syndrome coronavirus 2	Homo sapiens	ILLUMINA	2021-07-15	United States	North America	45	7542	7942	0.997291	225528402
SRR15271036	PRJNA731148	AMPLICON	SAMN20433716	SRX11575840	SARS-CoV-2/Human/USA/CA-CDC-ASC210156954/2021	Illumina NovaSeq 6000	PAIRED	RT-PCR	VIRAL RNA	Severe acute respiratory syndrome coronavirus 2	Homo sapiens	ILLUMINA	2021-07-14	United States	North America	47	7212.38	7882	0.997525	215671870
SRR15271039	PRJNA731148	AMPLICON	SAMN20433719	SRX11575837	SARS-CoV-2/Human/USA/CA-CDC-ASC210156951/2021	Illumina NovaSeq 6000	PAIRED	RT-PCR	VIRAL RNA	Severe acute respiratory syndrome coronavirus 2	Homo sapiens	ILLUMINA	2021-07-15	United States	North America	55	6392.75	7354	0.996723	191162403
SRR15271042	PRJNA731148	AMPLICON	SAMN20433721	SRX11575834	SARS-CoV-2/Human/USA/CA-CDC-ASC210156948/2021	Illumina NovaSeq 6000	PAIRED	RT-PCR	VIRAL RNA	Severe acute respiratory syndrome coronavirus 2	Homo sapiens	ILLUMINA	2021-07-14	United States	North America	42	4465.25	4412	0.974852	133524251
SRR15271049	PRJNA731148	AMPLICON	SAMN20433726	SRX11575827	SARS-CoV-2/Human/USA/CA-CDC-ASC210156941/2021	Illumina NovaSeq 6000	PAIRED	RT-PCR	VIRAL RNA	Severe acute respiratory syndrome coronavirus 2	Homo sapiens	ILLUMINA	2021-07-15	United States	North America	43	6642.76	7888	0.981507	198638546
SRR15271050	PRJNA731148	AMPLICON	SAMN20433727	SRX11575826	SARS-CoV-2/Human/USA/CA-CDC-ASC210156940/2021	Illumina NovaSeq 6000	PAIRED	RT-PCR	VIRAL RNA	Severe acute respiratory syndrome coronavirus 2	Homo sapiens	ILLUMINA	2021-07-15	United States	North America	39	548.152	422	0.922081	16391402
SRR15271051	PRJNA731148	AMPLICON	SAMN20433087	SRX11575825	SARS-CoV-2/Human/USA/PR-CDC-ASC210156939/2021	Illumina NovaSeq 6000	PAIRED	RT-PCR	VIRAL RNA	Severe acute respiratory syndrome coronavirus 2	Homo sapiens	ILLUMINA	2021-07-15	United States	North America	47	7608.69	7947	0.991907	227522797
SRR15271053	PRJNA731148	AMPLICON	SAMN20433729	SRX11575823	SARS-CoV-2/Human/USA/CA-CDC-ASC210156937/2021	Illumina NovaSeq 6000	PAIRED	RT-PCR	VIRAL RNA	Severe acute respiratory syndrome coronavirus 2	Homo sapiens	ILLUMINA	2021-07-15	United States	North America	49	7600.63	7943	0.997592	227281580
SRR15271054	PRJNA731148	AMPLICON	SAMN20433730	SRX11575822	SARS-CoV-2/Human/USA/CA-CDC-ASC210156936/2021	Illumina NovaSeq 6000	PAIRED	RT-PCR	VIRAL RNA	Severe acute respiratory syndrome coronavirus 2	Homo sapiens	ILLUMINA	2021-07-15	United States	North America	48	7645.78	7955	0.998796	228631730
SRR15271055	PRJNA731148	AMPLICON	SAMN20433731	SRX11575821	SARS-CoV-2/Human/USA/CA-CDC-ASC210156934/2021	Illumina NovaSeq 6000	PAIRED	RT-PCR	VIRAL RNA	Severe acute respiratory syndrome coronavirus 2	Homo sapiens	ILLUMINA	2021-07-15	United States	North America	46	4692.62	4472	0.995452	140323453
SRR15271058	PRJNA731148	AMPLICON	SAMN20433733	SRX11575818	SARS-CoV-2/Human/USA/CA-CDC-ASC210156931/2021	Illumina NovaSeq 6000	PAIRED	RT-PCR	VIRAL RNA	Severe acute respiratory syndrome coronavirus 2	Homo sapiens	ILLUMINA	2021-07-14	United States	North America	48	5950.09	7719	0.966659	177925464
SRR15271061	PRJNA731148	AMPLICON	SAMN20433736	SRX11575815	SARS-CoV-2/Human/USA/CA-CDC-ASC210156928/2021	Illumina NovaSeq 6000	PAIRED	RT-PCR	VIRAL RNA	Severe acute respiratory syndrome coronavirus 2	Homo sapiens	ILLUMINA	2021-07-15	United States	North America	44	4158.12	3994	0.932883	124340176
SRR15271062	PRJNA731148	AMPLICON	SAMN20433737	SRX11575814	SARS-CoV-2/Human/USA/CA-CDC-ASC210156927/2021	Illumina NovaSeq 6000	PAIRED	RT-PCR	VIRAL RNA	Severe acute respiratory syndrome coronavirus 2	Homo sapiens	ILLUMINA	2021-07-15	United States	North America	46	5575.56	6978	0.987225	166725952
SRR15271065	PRJNA731148	AMPLICON	SAMN20433092	SRX11575811	SARS-CoV-2/Human/USA/OR-CDC-ASC210156924/2021	Illumina NovaSeq 6000	PAIRED	RT-PCR	VIRAL RNA	Severe acute respiratory syndrome coronavirus 2	Homo sapiens	ILLUMINA	2021-07-15	United States	North America	38	6610.79	7551	0.997525	197682406
SRR15271067	PRJNA731148	AMPLICON	SAMN20433738	SRX11575809	SARS-CoV-2/Human/USA/CA-CDC-ASC210156922/2021	Illumina NovaSeq 6000	PAIRED	RT-PCR	VIRAL RNA	Severe acute respiratory syndrome coronavirus 2	Homo sapiens	ILLUMINA	2021-07-15	United States	North America	49	7403.05	7927	0.996857	221373324
SRR15271068	PRJNA731148	AMPLICON	SAMN20433739	SRX11575808	SARS-CoV-2/Human/USA/CA-CDC-ASC210156921/2021	Illumina NovaSeq 6000	PAIRED	RT-PCR	VIRAL RNA	Severe acute respiratory syndrome coronavirus 2	Homo sapiens	ILLUMINA	2021-07-14	United States	North America	49	6615.82	7876	0.987092	197832730
SRR15271069	PRJNA731148	AMPLICON	SAMN20433004	SRX11575807	SARS-CoV-2/Human/USA/TX-CDC-ASC210156920/2021	Illumina NovaSeq 6000	PAIRED	RT-PCR	VIRAL RNA	Severe acute respiratory syndrome coronavirus 2	Homo sapiens	ILLUMINA	2021-07-15	United States	North America	45	5961.59	7706	0.969769	178269549
SRR15271071	PRJNA731148	AMPLICON	SAMN20433617	SRX11576104	SARS-CoV-2/Human/USA/CA-CDC-ASC210157377/2021	Illumina NovaSeq 6000	PAIRED	RT-PCR	VIRAL RNA	Severe acute respiratory syndrome coronavirus 2	Homo sapiens	ILLUMINA	2021-07-15	United States	North America	49	7313.5	7946	0.998662	218695573
SRR15271073	PRJNA731148	AMPLICON	SAMN20433591	SRX11576149	SARS-CoV-2/Human/USA/CA-CDC-ASC210157610/2021	Illumina NovaSeq 6000	PAIRED	RT-PCR	VIRAL RNA	Severe acute respiratory syndrome coronavirus 2	Homo sapiens	ILLUMINA	2021-07-15	United States	North America	46	5096.29	5743	0.982008	152394231
SRR15271074	PRJNA731148	AMPLICON	SAMN20433592	SRX11576148	SARS-CoV-2/Human/USA/CA-CDC-ASC210157609/2021	Illumina NovaSeq 6000	PAIRED	RT-PCR	VIRAL RNA	Severe acute respiratory syndrome coronavirus 2	Homo sapiens	ILLUMINA	2021-07-15	United States	North America	49	7408.41	7942	0.993613	221533680
SRR15271076	PRJNA731148	AMPLICON	SAMN20433594	SRX11576146	SARS-CoV-2/Human/USA/CA-CDC-ASC210157607/2021	Illumina NovaSeq 6000	PAIRED	RT-PCR	VIRAL RNA	Severe acute respiratory syndrome coronavirus 2	Homo sapiens	ILLUMINA	2021-07-15	United States	North America	57	6552.34	7884	0.996355	195934767
SRR15271078	PRJNA731148	AMPLICON	SAMN20433596	SRX11576144	SARS-CoV-2/Human/USA/CA-CDC-ASC210157605/2021	Illumina NovaSeq 6000	PAIRED	RT-PCR	VIRAL RNA	Severe acute respiratory syndrome coronavirus 2	Homo sapiens	ILLUMINA	2021-07-15	United States	North America	45	4139.88	3694	0.93723	123794923
SRR15271079	PRJNA731148	AMPLICON	SAMN20433597	SRX11576143	SARS-CoV-2/Human/USA/CA-CDC-ASC210157604/2021	Illumina NovaSeq 6000	PAIRED	RT-PCR	VIRAL RNA	Severe acute respiratory syndrome coronavirus 2	Homo sapiens	ILLUMINA	2021-07-15	United States	North America	42	5041.05	6802	0.941344	150742536
SRR15271081	PRJNA731148	AMPLICON	SAMN20433309	SRX11576141	SARS-CoV-2/Human/USA/FL-CDC-ASC210157602/2021	Illumina NovaSeq 6000	PAIRED	RT-PCR	VIRAL RNA	Severe acute respiratory syndrome coronavirus 2	Homo sapiens	ILLUMINA	2021-07-16	United States	North America	45	5682.54	7285	0.967294	169924952
SRR15271082	PRJNA731148	AMPLICON	SAMN20433310	SRX11576140	SARS-CoV-2/Human/USA/FL-CDC-ASC210157601/2021	Illumina NovaSeq 6000	PAIRED	RT-PCR	VIRAL RNA	Severe acute respiratory syndrome coronavirus 2	Homo sapiens	ILLUMINA	2021-07-16	United States	North America	43	6239.5	7524	0.993813	186579813
SRR15271085	PRJNA731148	AMPLICON	SAMN20432983	SRX11576137	SARS-CoV-2/Human/USA/TX-CDC-ASC210157597/2021	Illumina NovaSeq 6000	PAIRED	RT-PCR	VIRAL RNA	Severe acute respiratory syndrome coronavirus 2	Homo sapiens	ILLUMINA	2021-07-16	United States	North America	45	6813.05	7834	0.996656	203730543
SRR15271087	PRJNA731148	AMPLICON	SAMN20433312	SRX11576135	SARS-CoV-2/Human/USA/FL-CDC-ASC210157590/2021	Illumina NovaSeq 6000	PAIRED	RT-PCR	VIRAL RNA	Severe acute respiratory syndrome coronavirus 2	Homo sapiens	ILLUMINA	2021-07-16	United States	North America	48	5855.32	7073	0.971374	175091640
SRR15271088	PRJNA731148	AMPLICON	SAMN20433600	SRX11576134	SARS-CoV-2/Human/USA/CA-CDC-ASC210157589/2021	Illumina NovaSeq 6000	PAIRED	RT-PCR	VIRAL RNA	Severe acute respiratory syndrome coronavirus 2	Homo sapiens	ILLUMINA	2021-07-16	United States	North America	43	3947.1	3560	0.961241	118029994
SRR15271090	PRJNA731148	AMPLICON	SAMN20433602	SRX11576132	SARS-CoV-2/Human/USA/CA-CDC-ASC210157587/2021	Illumina NovaSeq 6000	PAIRED	RT-PCR	VIRAL RNA	Severe acute respiratory syndrome coronavirus 2	Homo sapiens	ILLUMINA	2021-07-15	United States	North America	42	4314.96	4121	0.918269	129030311
SRR15271092	PRJNA731148	AMPLICON	SAMN20433603	SRX11576130	SARS-CoV-2/Human/USA/CA-CDC-ASC210157585/2021	Illumina NovaSeq 6000	PAIRED	RT-PCR	VIRAL RNA	Severe acute respiratory syndrome coronavirus 2	Homo sapiens	ILLUMINA	2021-07-16	United States	North America	45	7490.22	7941	0.997492	223979980
SRR15271095	PRJNA731148	AMPLICON	SAMN20433605	SRX11576127	SARS-CoV-2/Human/USA/CA-CDC-ASC210157582/2021	Illumina NovaSeq 6000	PAIRED	RT-PCR	VIRAL RNA	Severe acute respiratory syndrome coronavirus 2	Homo sapiens	ILLUMINA	2021-07-15	United States	North America	47	7409.12	7945	0.997994	221554971
SRR15271096	PRJNA731148	AMPLICON	SAMN20433524	SRX11576126	SARS-CoV-2/Human/USA/CO-CDC-ASC210157581/2021	Illumina NovaSeq 6000	PAIRED	RT-PCR	VIRAL RNA	Severe acute respiratory syndrome coronavirus 2	Homo sapiens	ILLUMINA	2021-07-16	United States	North America	43	2733.9	2108	0.965957	81751779
SRR15271099	PRJNA731148	AMPLICON	SAMN20433045	SRX11576123	SARS-CoV-2/Human/USA/TN-CDC-ASC210157577/2021	Illumina NovaSeq 6000	PAIRED	RT-PCR	VIRAL RNA	Severe acute respiratory syndrome coronavirus 2	Homo sapiens	ILLUMINA	2021-07-16	United States	North America	47	4611.67	4655	0.96482	137902849
SRR15271653	PRJNA731148	AMPLICON	SAMN20437804	SRX11576983	SARS-CoV-2/Human/USA/CA-CDC-ASC210115186/2021	Illumina NovaSeq 6000	PAIRED	RT-PCR	VIRAL RNA	Severe acute respiratory syndrome coronavirus 2	Homo sapiens	ILLUMINA	2021-07-11	United States	North America	42	7510.85	7948	0.997492	224596944
SRR15271656	PRJNA731148	AMPLICON	SAMN20436531	SRX11576981	SARS-CoV-2/Human/USA/NJ-CDC-ASC210115184/2021	Illumina NovaSeq 6000	PAIRED	RT-PCR	VIRAL RNA	Severe acute respiratory syndrome coronavirus 2	Homo sapiens	ILLUMINA	2021-07-14	United States	North America	46	6800.8	7800	0.995753	203364273
SRR15271657	PRJNA731148	AMPLICON	SAMN20437805	SRX11576980	SARS-CoV-2/Human/USA/CA-CDC-ASC210115183/2021	Illumina NovaSeq 6000	PAIRED	RT-PCR	VIRAL RNA	Severe acute respiratory syndrome coronavirus 2	Homo sapiens	ILLUMINA	2021-07-14	United States	North America	51	7550.23	7946	0.997291	225774598
SRR15271658	PRJNA731148	AMPLICON	SAMN20437521	SRX11576979	SARS-CoV-2/Human/USA/FL-CDC-ASC210115182/2021	Illumina NovaSeq 6000	PAIRED	RT-PCR	VIRAL RNA	Severe acute respiratory syndrome coronavirus 2	Homo sapiens	ILLUMINA	2021-07-14	United States	North America	51	7614.56	7948	0.997525	227698219
SRR15271660	PRJNA731148	AMPLICON	SAMN20434046	SRX11576977	SARS-CoV-2/Human/USA/TX-CDC-ASC210115179/2021	Illumina NovaSeq 6000	PAIRED	RT-PCR	VIRAL RNA	Severe acute respiratory syndrome coronavirus 2	Homo sapiens	ILLUMINA	2021-07-14	United States	North America	46	6749.24	7768	0.997024	201822555
SRR15271662	PRJNA731148	AMPLICON	SAMN20437523	SRX11576975	SARS-CoV-2/Human/USA/FL-CDC-ASC210115177/2021	Illumina NovaSeq 6000	PAIRED	RT-PCR	VIRAL RNA	Severe acute respiratory syndrome coronavirus 2	Homo sapiens	ILLUMINA	2021-07-14	United States	North America	41	1683.47	1305	0.958733	50340708
SRR15271667	PRJNA731148	AMPLICON	SAMN20436532	SRX11576970	SARS-CoV-2/Human/USA/NJ-CDC-ASC210115172/2021	Illumina NovaSeq 6000	PAIRED	RT-PCR	VIRAL RNA	Severe acute respiratory syndrome coronavirus 2	Homo sapiens	ILLUMINA	2021-07-14	United States	North America	51	7309.47	7904	0.997425	218575216
SRR15271670	PRJNA731148	AMPLICON	SAMN20437808	SRX11576967	SARS-CoV-2/Human/USA/CA-CDC-ASC210115169/2021	Illumina NovaSeq 6000	PAIRED	RT-PCR	VIRAL RNA	Severe acute respiratory syndrome coronavirus 2	Homo sapiens	ILLUMINA	2021-07-14	United States	North America	46	7331.69	7926	0.995853	219239481
SRR15271672	PRJNA731148	AMPLICON	SAMN20437681	SRX11576965	SARS-CoV-2/Human/USA/CO-CDC-ASC210115167/2021	Illumina NovaSeq 6000	PAIRED	RT-PCR	VIRAL RNA	Severe acute respiratory syndrome coronavirus 2	Homo sapiens	ILLUMINA	2021-07-14	United States	North America	45	7545.94	7948	0.997525	225646138
SRR15271674	PRJNA731148	AMPLICON	SAMN20437524	SRX11576963	SARS-CoV-2/Human/USA/FL-CDC-ASC210115164/2021	Illumina NovaSeq 6000	PAIRED	RT-PCR	VIRAL RNA	Severe acute respiratory syndrome coronavirus 2	Homo sapiens	ILLUMINA	2021-07-13	United States	North America	46	6194.96	7818	0.980169	185248022
SRR15271676	PRJNA731148	AMPLICON	SAMN20436533	SRX11576961	SARS-CoV-2/Human/USA/NJ-CDC-ASC210115162/2021	Illumina NovaSeq 6000	PAIRED	RT-PCR	VIRAL RNA	Severe acute respiratory syndrome coronavirus 2	Homo sapiens	ILLUMINA	2021-07-14	United States	North America	46	7203.06	7935	0.997525	215393134
SRR15271677	PRJNA731148	AMPLICON	SAMN20434049	SRX11576960	SARS-CoV-2/Human/USA/TX-CDC-ASC210115161/2021	Illumina NovaSeq 6000	PAIRED	RT-PCR	VIRAL RNA	Severe acute respiratory syndrome coronavirus 2	Homo sapiens	ILLUMINA	2021-07-14	United States	North America	41	4656.21	5699	0.94733	139234676
SRR15271678	PRJNA731148	AMPLICON	SAMN20437525	SRX11576959	SARS-CoV-2/Human/USA/FL-CDC-ASC210115160/2021	Illumina NovaSeq 6000	PAIRED	RT-PCR	VIRAL RNA	Severe acute respiratory syndrome coronavirus 2	Homo sapiens	ILLUMINA	2021-07-14	United States	North America	48	7481.85	7946	0.997626	223729729
SRR15271679	PRJNA731148	AMPLICON	SAMN20436565	SRX11576958	SARS-CoV-2/Human/USA/NC-CDC-ASC210115159/2021	Illumina NovaSeq 6000	PAIRED	RT-PCR	VIRAL RNA	Severe acute respiratory syndrome coronavirus 2	Homo sapiens	ILLUMINA	2021-07-14	United States	North America	45	7512.22	7945	0.997392	224638063
SRR15271680	PRJNA731148	AMPLICON	SAMN20437526	SRX11576957	SARS-CoV-2/Human/USA/FL-CDC-ASC210115158/2021	Illumina NovaSeq 6000	PAIRED	RT-PCR	VIRAL RNA	Severe acute respiratory syndrome coronavirus 2	Homo sapiens	ILLUMINA	2021-07-13	United States	North America	48	4896.05	6346	0.93606	146406467
SRR15271681	PRJNA731148	AMPLICON	SAMN20437527	SRX11576956	SARS-CoV-2/Human/USA/FL-CDC-ASC210115157/2021	Illumina NovaSeq 6000	PAIRED	RT-PCR	VIRAL RNA	Severe acute respiratory syndrome coronavirus 2	Homo sapiens	ILLUMINA	2021-07-14	United States	North America	50	6537.64	7568	0.995753	195494908
SRR15271682	PRJNA731148	AMPLICON	SAMN20437528	SRX11576955	SARS-CoV-2/Human/USA/FL-CDC-ASC210115156/2021	Illumina NovaSeq 6000	PAIRED	RT-PCR	VIRAL RNA	Severe acute respiratory syndrome coronavirus 2	Homo sapiens	ILLUMINA	2021-07-14	United States	North America	48	7639.64	7942	0.997492	228448164
SRR15271683	PRJNA731148	AMPLICON	SAMN20436472	SRX11576954	SARS-CoV-2/Human/USA/OK-CDC-ASC210115155/2021	Illumina NovaSeq 6000	PAIRED	RT-PCR	VIRAL RNA	Severe acute respiratory syndrome coronavirus 2	Homo sapiens	ILLUMINA	2021-07-14	United States	North America	40	7736.03	7950	0.99883	231330361
SRR15271684	PRJNA731148	AMPLICON	SAMN20439353	SRX11576953	SARS-CoV-2/Human/USA/AL-CDC-ASC210115154/2021	Illumina NovaSeq 6000	PAIRED	RT-PCR	VIRAL RNA	Severe acute respiratory syndrome coronavirus 2	Homo sapiens	ILLUMINA	2021-07-14	United States	North America	45	6790.93	7898	0.9896	203069219
SRR15271685	PRJNA731148	AMPLICON	SAMN20437529	SRX11576952	SARS-CoV-2/Human/USA/FL-CDC-ASC210115152/2021	Illumina NovaSeq 6000	PAIRED	RT-PCR	VIRAL RNA	Severe acute respiratory syndrome coronavirus 2	Homo sapiens	ILLUMINA	2021-07-14	United States	North America	48	7548.45	7947	0.998361	225721285
SRR15271687	PRJNA731148	AMPLICON	SAMN20433978	SRX11576950	SARS-CoV-2/Human/USA/UT-CDC-ASC210115150/2021	Illumina NovaSeq 6000	PAIRED	RT-PCR	VIRAL RNA	Severe acute respiratory syndrome coronavirus 2	Homo sapiens	ILLUMINA	2021-07-14	United States	North America	46	7596.81	7946	0.997592	227167432
SRR15271688	PRJNA731148	AMPLICON	SAMN20433979	SRX11576949	SARS-CoV-2/Human/USA/UT-CDC-ASC210115149/2021	Illumina NovaSeq 6000	PAIRED	RT-PCR	VIRAL RNA	Severe acute respiratory syndrome coronavirus 2	Homo sapiens	ILLUMINA	2021-07-14	United States	North America	54	6527.43	7860	0.993412	195189631
SRR15271690	PRJNA731148	AMPLICON	SAMN20437531	SRX11576947	SARS-CoV-2/Human/USA/FL-CDC-ASC210115147/2021	Illumina NovaSeq 6000	PAIRED	RT-PCR	VIRAL RNA	Severe acute respiratory syndrome coronavirus 2	Homo sapiens	ILLUMINA	2021-07-14	United States	North America	52	6898.98	7917	0.99592	206300088
SRR15271691	PRJNA731148	AMPLICON	SAMN20437532	SRX11576946	SARS-CoV-2/Human/USA/FL-CDC-ASC210115146/2021	Illumina NovaSeq 6000	PAIRED	RT-PCR	VIRAL RNA	Severe acute respiratory syndrome coronavirus 2	Homo sapiens	ILLUMINA	2021-07-14	United States	North America	29	6595.11	7878	0.908905	197213663
SRR15271693	PRJNA731148	AMPLICON	SAMN20436611	SRX11576944	SARS-CoV-2/Human/USA/MO-CDC-ASC210115143/2021	Illumina NovaSeq 6000	PAIRED	RT-PCR	VIRAL RNA	Severe acute respiratory syndrome coronavirus 2	Homo sapiens	ILLUMINA	2021-07-14	United States	North America	50	7485.27	7950	0.997559	223832017
SRR15271694	PRJNA731148	AMPLICON	SAMN20434051	SRX11576943	SARS-CoV-2/Human/USA/TX-CDC-ASC210115142/2021	Illumina NovaSeq 6000	PAIRED	RT-PCR	VIRAL RNA	Severe acute respiratory syndrome coronavirus 2	Homo sapiens	ILLUMINA	2021-07-14	United States	North America	50	6195.19	7100	0.996723	185254879
SRR15271697	PRJNA731148	AMPLICON	SAMN20436584	SRX11576940	SARS-CoV-2/Human/USA/MS-CDC-ASC210115139/2021	Illumina NovaSeq 6000	PAIRED	RT-PCR	VIRAL RNA	Severe acute respiratory syndrome coronavirus 2	Homo sapiens	ILLUMINA	2021-07-14	United States	North America	48	2831.81	2449	0.974049	84679678
SRR15271698	PRJNA731148	AMPLICON	SAMN20436585	SRX11576939	SARS-CoV-2/Human/USA/MS-CDC-ASC210115138/2021	Illumina NovaSeq 6000	PAIRED	RT-PCR	VIRAL RNA	Severe acute respiratory syndrome coronavirus 2	Homo sapiens	ILLUMINA	2021-07-14	United States	North America	43	7515.66	7943	0.990168	224740793
SRR15271699	PRJNA731148	AMPLICON	SAMN20437534	SRX11576938	SARS-CoV-2/Human/USA/FL-CDC-ASC210115137/2021	Illumina NovaSeq 6000	PAIRED	RT-PCR	VIRAL RNA	Severe acute respiratory syndrome coronavirus 2	Homo sapiens	ILLUMINA	2021-07-14	United States	North America	46	7495.57	7937	0.997458	224140067
SRR15271700	PRJNA731148	AMPLICON	SAMN20436586	SRX11576937	SARS-CoV-2/Human/USA/MS-CDC-ASC210115136/2021	Illumina NovaSeq 6000	PAIRED	RT-PCR	VIRAL RNA	Severe acute respiratory syndrome coronavirus 2	Homo sapiens	ILLUMINA	2021-07-13	United States	North America	48	7331.04	7932	0.991807	219220084
SRR15271701	PRJNA731148	AMPLICON	SAMN20437535	SRX11576936	SARS-CoV-2/Human/USA/FL-CDC-ASC210115135/2021	Illumina NovaSeq 6000	PAIRED	RT-PCR	VIRAL RNA	Severe acute respiratory syndrome coronavirus 2	Homo sapiens	ILLUMINA	2021-07-14	United States	North America	46	7455.09	7945	0.995853	222929702
SRR15271702	PRJNA731148	AMPLICON	SAMN20436534	SRX11576935	SARS-CoV-2/Human/USA/NJ-CDC-ASC210115134/2021	Illumina NovaSeq 6000	PAIRED	RT-PCR	VIRAL RNA	Severe acute respiratory syndrome coronavirus 2	Homo sapiens	ILLUMINA	2021-07-14	United States	North America	47	6914.67	7918	0.99689	206769308
SRR15271703	PRJNA731148	AMPLICON	SAMN20437536	SRX11576934	SARS-CoV-2/Human/USA/FL-CDC-ASC210115133/2021	Illumina NovaSeq 6000	PAIRED	RT-PCR	VIRAL RNA	Severe acute respiratory syndrome coronavirus 2	Homo sapiens	ILLUMINA	2021-07-14	United States	North America	52	4974.69	6507	0.939137	148758089
SRR15271707	PRJNA731148	AMPLICON	SAMN20437538	SRX11576930	SARS-CoV-2/Human/USA/FL-CDC-ASC210115128/2021	Illumina NovaSeq 6000	PAIRED	RT-PCR	VIRAL RNA	Severe acute respiratory syndrome coronavirus 2	Homo sapiens	ILLUMINA	2021-07-14	United States	North America	45	6110.13	7778	0.982443	182711084
SRR15271710	PRJNA731148	AMPLICON	SAMN20436481	SRX11576927	SARS-CoV-2/Human/USA/OH-CDC-ASC210115125/2021	Illumina NovaSeq 6000	PAIRED	RT-PCR	VIRAL RNA	Severe acute respiratory syndrome coronavirus 2	Homo sapiens	ILLUMINA	2021-07-14	United States	North America	48	7627.37	7951	0.997626	228081226
SRR15271714	PRJNA731148	AMPLICON	SAMN20437543	SRX11576923	SARS-CoV-2/Human/USA/FL-CDC-ASC210115120/2021	Illumina NovaSeq 6000	PAIRED	RT-PCR	VIRAL RNA	Severe acute respiratory syndrome coronavirus 2	Homo sapiens	ILLUMINA	2021-07-14	United States	North America	48	5668.21	7150	0.987827	169496546
SRR15271716	PRJNA731148	AMPLICON	SAMN20437809	SRX11576921	SARS-CoV-2/Human/USA/CA-CDC-ASC210115118/2021	Illumina NovaSeq 6000	PAIRED	RT-PCR	VIRAL RNA	Severe acute respiratory syndrome coronavirus 2	Homo sapiens	ILLUMINA	2021-07-13	United States	North America	48	5196.89	5831	0.990034	155402656
SRR15271717	PRJNA731148	AMPLICON	SAMN20437545	SRX11576920	SARS-CoV-2/Human/USA/FL-CDC-ASC210115117/2021	Illumina NovaSeq 6000	PAIRED	RT-PCR	VIRAL RNA	Severe acute respiratory syndrome coronavirus 2	Homo sapiens	ILLUMINA	2021-07-14	United States	North America	47	2296.61	1857	0.969535	68675445
SRR15271718	PRJNA731148	AMPLICON	SAMN20436473	SRX11576919	SARS-CoV-2/Human/USA/OK-CDC-ASC210115116/2021	Illumina NovaSeq 6000	PAIRED	RT-PCR	VIRAL RNA	Severe acute respiratory syndrome coronavirus 2	Homo sapiens	ILLUMINA	2021-07-13	United States	North America	41	1654.28	1345	0.976357	49467973
SRR15271720	PRJNA731148	AMPLICON	SAMN20436474	SRX11576917	SARS-CoV-2/Human/USA/OK-CDC-ASC210115114/2021	Illumina NovaSeq 6000	PAIRED	RT-PCR	VIRAL RNA	Severe acute respiratory syndrome coronavirus 2	Homo sapiens	ILLUMINA	2021-07-13	United States	North America	56	7245.31	7932	0.991673	216656430
SRR15271721	PRJNA731148	AMPLICON	SAMN20434052	SRX11576916	SARS-CoV-2/Human/USA/TX-CDC-ASC210115113/2021	Illumina NovaSeq 6000	PAIRED	RT-PCR	VIRAL RNA	Severe acute respiratory syndrome coronavirus 2	Homo sapiens	ILLUMINA	2021-07-14	United States	North America	47	7089.96	7930	0.996689	212011123
SRR15271722	PRJNA731148	AMPLICON	SAMN20437547	SRX11576915	SARS-CoV-2/Human/USA/FL-CDC-ASC210115112/2021	Illumina NovaSeq 6000	PAIRED	RT-PCR	VIRAL RNA	Severe acute respiratory syndrome coronavirus 2	Homo sapiens	ILLUMINA	2021-07-14	United States	North America	35	4563.64	5350	0.926395	136466476
SRR15271724	PRJNA731148	AMPLICON	SAMN20437549	SRX11576913	SARS-CoV-2/Human/USA/FL-CDC-ASC210115110/2021	Illumina NovaSeq 6000	PAIRED	RT-PCR	VIRAL RNA	Severe acute respiratory syndrome coronavirus 2	Homo sapiens	ILLUMINA	2021-07-14	United States	North America	41	5934.4	7514	0.971842	177456435
SRR15271725	PRJNA731148	AMPLICON	SAMN20437550	SRX11576912	SARS-CoV-2/Human/USA/FL-CDC-ASC210115109/2021	Illumina NovaSeq 6000	PAIRED	RT-PCR	VIRAL RNA	Severe acute respiratory syndrome coronavirus 2	Homo sapiens	ILLUMINA	2021-07-14	United States	North America	38	7311.41	7930	0.995753	218633106
SRR15271727	PRJNA731148	AMPLICON	SAMN20436666	SRX11576910	SARS-CoV-2/Human/USA/MA-CDC-ASC210115107/2021	Illumina NovaSeq 6000	PAIRED	RT-PCR	VIRAL RNA	Severe acute respiratory syndrome coronavirus 2	Homo sapiens	ILLUMINA	2021-07-14	United States	North America	46	7123.31	7917	0.997358	213008215
SRR15271732	PRJNA731148	AMPLICON	SAMN20437810	SRX11576905	SARS-CoV-2/Human/USA/CA-CDC-ASC210115101/2021	Illumina NovaSeq 6000	PAIRED	RT-PCR	VIRAL RNA	Severe acute respiratory syndrome coronavirus 2	Homo sapiens	ILLUMINA	2021-07-14	United States	North America	44	7205.84	7924	0.997425	215476366
SRR15271735	PRJNA731148	AMPLICON	SAMN20439313	SRX11576902	SARS-CoV-2/Human/USA/AZ-CDC-ASC210115098/2021	Illumina NovaSeq 6000	PAIRED	RT-PCR	VIRAL RNA	Severe acute respiratory syndrome coronavirus 2	Homo sapiens	ILLUMINA	2021-07-14	United States	North America	48	6618.27	7505	0.995753	197906093
SRR15271736	PRJNA731148	AMPLICON	SAMN20437553	SRX11576901	SARS-CoV-2/Human/USA/FL-CDC-ASC210115096/2021	Illumina NovaSeq 6000	PAIRED	RT-PCR	VIRAL RNA	Severe acute respiratory syndrome coronavirus 2	Homo sapiens	ILLUMINA	2021-07-14	United States	North America	52	5212.49	6745	0.9588	155869156
SRR15271738	PRJNA731148	AMPLICON	SAMN20434131	SRX11576899	SARS-CoV-2/Human/USA/TN-CDC-ASC210115091/2021	Illumina NovaSeq 6000	PAIRED	RT-PCR	VIRAL RNA	Severe acute respiratory syndrome coronavirus 2	Homo sapiens	ILLUMINA	2021-07-15	United States	North America	47	5798.65	7481	0.95579	173396929
SRR15271739	PRJNA731148	AMPLICON	SAMN20434132	SRX11576898	SARS-CoV-2/Human/USA/TN-CDC-ASC210115090/2021	Illumina NovaSeq 6000	PAIRED	RT-PCR	VIRAL RNA	Severe acute respiratory syndrome coronavirus 2	Homo sapiens	ILLUMINA	2021-07-15	United States	North America	50	6778.55	7922	0.990971	202698967
SRR15271740	PRJNA731148	AMPLICON	SAMN20434133	SRX11576897	SARS-CoV-2/Human/USA/TN-CDC-ASC210115089/2021	Illumina NovaSeq 6000	PAIRED	RT-PCR	VIRAL RNA	Severe acute respiratory syndrome coronavirus 2	Homo sapiens	ILLUMINA	2021-07-15	United States	North America	44	2435.64	2035	0.906999	72832850
SRR15271742	PRJNA731148	AMPLICON	SAMN20434135	SRX11576895	SARS-CoV-2/Human/USA/TN-CDC-ASC210115087/2021	Illumina NovaSeq 6000	PAIRED	RT-PCR	VIRAL RNA	Severe acute respiratory syndrome coronavirus 2	Homo sapiens	ILLUMINA	2021-07-15	United States	North America	48	5964.13	7738	0.96599	178345299
SRR15271744	PRJNA731148	AMPLICON	SAMN20434137	SRX11576893	SARS-CoV-2/Human/USA/TN-CDC-ASC210115085/2021	Illumina NovaSeq 6000	PAIRED	RT-PCR	VIRAL RNA	Severe acute respiratory syndrome coronavirus 2	Homo sapiens	ILLUMINA	2021-07-15	United States	North America	44	7596.73	7929	0.997626	227165004
SRR15271746	PRJNA731148	AMPLICON	SAMN20434139	SRX11576891	SARS-CoV-2/Human/USA/TN-CDC-ASC210115083/2021	Illumina NovaSeq 6000	PAIRED	RT-PCR	VIRAL RNA	Severe acute respiratory syndrome coronavirus 2	Homo sapiens	ILLUMINA	2021-07-15	United States	North America	42	5509.36	7206	0.973213	164746299
SRR15271747	PRJNA731148	AMPLICON	SAMN20434140	SRX11576890	SARS-CoV-2/Human/USA/TN-CDC-ASC210115082/2021	Illumina NovaSeq 6000	PAIRED	RT-PCR	VIRAL RNA	Severe acute respiratory syndrome coronavirus 2	Homo sapiens	ILLUMINA	2021-07-14	United States	North America	45	6416.53	7673	0.987694	191873525
SRR15271749	PRJNA731148	AMPLICON	SAMN20434142	SRX11576888	SARS-CoV-2/Human/USA/TN-CDC-ASC210115080/2021	Illumina NovaSeq 6000	PAIRED	RT-PCR	VIRAL RNA	Severe acute respiratory syndrome coronavirus 2	Homo sapiens	ILLUMINA	2021-07-15	United States	North America	47	7256.08	7943	0.992543	216978659
SRR15271750	PRJNA731148	AMPLICON	SAMN20434143	SRX11576887	SARS-CoV-2/Human/USA/TN-CDC-ASC210115079/2021	Illumina NovaSeq 6000	PAIRED	RT-PCR	VIRAL RNA	Severe acute respiratory syndrome coronavirus 2	Homo sapiens	ILLUMINA	2021-07-15	United States	North America	48	7649.54	7957	0.990703	228744246
SRR15271751	PRJNA731148	AMPLICON	SAMN20434144	SRX11576886	SARS-CoV-2/Human/USA/TN-CDC-ASC210115078/2021	Illumina NovaSeq 6000	PAIRED	RT-PCR	VIRAL RNA	Severe acute respiratory syndrome coronavirus 2	Homo sapiens	ILLUMINA	2021-07-14	United States	North America	47	7536.43	7937	0.997525	225361794
SRR15271754	PRJNA731148	AMPLICON	SAMN20434147	SRX11576883	SARS-CoV-2/Human/USA/TN-CDC-ASC210115073/2021	Illumina NovaSeq 6000	PAIRED	RT-PCR	VIRAL RNA	Severe acute respiratory syndrome coronavirus 2	Homo sapiens	ILLUMINA	2021-07-15	United States	North America	48	6852.12	7920	0.991472	204898931
SRR15271756	PRJNA731148	AMPLICON	SAMN20434149	SRX11576881	SARS-CoV-2/Human/USA/TN-CDC-ASC210115071/2021	Illumina NovaSeq 6000	PAIRED	RT-PCR	VIRAL RNA	Severe acute respiratory syndrome coronavirus 2	Homo sapiens	ILLUMINA	2021-07-15	United States	North America	47	6949.5	7891	0.996154	207810897
SRR15271757	PRJNA731148	AMPLICON	SAMN20434150	SRX11576880	SARS-CoV-2/Human/USA/TN-CDC-ASC210115070/2021	Illumina NovaSeq 6000	PAIRED	RT-PCR	VIRAL RNA	Severe acute respiratory syndrome coronavirus 2	Homo sapiens	ILLUMINA	2021-07-15	United States	North America	41	7565.21	7946	0.997325	226222509
SRR15271761	PRJNA731148	AMPLICON	SAMN20433980	SRX11576876	SARS-CoV-2/Human/USA/UT-CDC-ASC210115065/2021	Illumina NovaSeq 6000	PAIRED	RT-PCR	VIRAL RNA	Severe acute respiratory syndrome coronavirus 2	Homo sapiens	ILLUMINA	2021-07-15	United States	North America	43	4529.94	5472	0.908839	135458753
SRR15271763	PRJNA731148	AMPLICON	SAMN20436767	SRX11576874	SARS-CoV-2/Human/USA/GA-CDC-ASC210115063/2021	Illumina NovaSeq 6000	PAIRED	RT-PCR	VIRAL RNA	Severe acute respiratory syndrome coronavirus 2	Homo sapiens	ILLUMINA	2021-07-15	United States	North America	46	5035.42	5300	0.991707	150574099
SRR15271769	PRJNA731148	AMPLICON	SAMN20437557	SRX11576868	SARS-CoV-2/Human/USA/FL-CDC-ASC210115056/2021	Illumina NovaSeq 6000	PAIRED	RT-PCR	VIRAL RNA	Severe acute respiratory syndrome coronavirus 2	Homo sapiens	ILLUMINA	2021-07-15	United States	North America	38	5548.35	6932	0.992576	165912445
SRR15271771	PRJNA731148	AMPLICON	SAMN20434053	SRX11576866	SARS-CoV-2/Human/USA/TX-CDC-ASC210115052/2021	Illumina NovaSeq 6000	PAIRED	RT-PCR	VIRAL RNA	Severe acute respiratory syndrome coronavirus 2	Homo sapiens	ILLUMINA	2021-07-14	United States	North America	45	6903.41	7792	0.997024	206432577
SRR15271773	PRJNA731148	AMPLICON	SAMN20436614	SRX11576864	SARS-CoV-2/Human/USA/MO-CDC-ASC210115049/2021	Illumina NovaSeq 6000	PAIRED	RT-PCR	VIRAL RNA	Severe acute respiratory syndrome coronavirus 2	Homo sapiens	ILLUMINA	2021-07-14	United States	North America	47	5653.53	7185	0.967261	169057399
SRR15271774	PRJNA731148	AMPLICON	SAMN20436490	SRX11576863	SARS-CoV-2/Human/USA/NY-CDC-ASC210115046/2021	Illumina NovaSeq 6000	PAIRED	RT-PCR	VIRAL RNA	Severe acute respiratory syndrome coronavirus 2	Homo sapiens	ILLUMINA	2021-07-14	United States	North America	40	2070.42	1334	0.907033	61911827
SRR15271775	PRJNA731148	AMPLICON	SAMN20437813	SRX11576862	SARS-CoV-2/Human/USA/CA-CDC-ASC210115045/2021	Illumina NovaSeq 6000	PAIRED	RT-PCR	VIRAL RNA	Severe acute respiratory syndrome coronavirus 2	Homo sapiens	ILLUMINA	2021-07-14	United States	North America	47	6640.19	7723	0.995753	198561548
SRR15271782	PRJNA731148	AMPLICON	SAMN20437814	SRX11576855	SARS-CoV-2/Human/USA/CA-CDC-ASC210115034/2021	Illumina NovaSeq 6000	PAIRED	RT-PCR	VIRAL RNA	Severe acute respiratory syndrome coronavirus 2	Homo sapiens	ILLUMINA	2021-07-14	United States	North America	53	7288.7	7881	0.99689	217953883
SRR15271786	PRJNA731148	AMPLICON	SAMN20434156	SRX11576851	SARS-CoV-2/Human/USA/TN-CDC-ASC210115030/2021	Illumina NovaSeq 6000	PAIRED	RT-PCR	VIRAL RNA	Severe acute respiratory syndrome coronavirus 2	Homo sapiens	ILLUMINA	2021-07-15	United States	North America	46	7405.96	7929	0.996556	221460442
SRR15271791	PRJNA731148	AMPLICON	SAMN20434054	SRX11576846	SARS-CoV-2/Human/USA/TX-CDC-ASC210115021/2021	Illumina NovaSeq 6000	PAIRED	RT-PCR	VIRAL RNA	Severe acute respiratory syndrome coronavirus 2	Homo sapiens	ILLUMINA	2021-07-14	United States	North America	42	5264.57	6999	0.943417	157426330
SRR15271793	PRJNA731148	AMPLICON	SAMN20434055	SRX11576844	SARS-CoV-2/Human/USA/TX-CDC-ASC210115019/2021	Illumina NovaSeq 6000	PAIRED	RT-PCR	VIRAL RNA	Severe acute respiratory syndrome coronavirus 2	Homo sapiens	ILLUMINA	2021-07-14	United States	North America	50	7709.44	7958	0.998796	230535331
SRR15271794	PRJNA731148	AMPLICON	SAMN20437563	SRX11576843	SARS-CoV-2/Human/USA/FL-CDC-ASC210115018/2021	Illumina NovaSeq 6000	PAIRED	RT-PCR	VIRAL RNA	Severe acute respiratory syndrome coronavirus 2	Homo sapiens	ILLUMINA	2021-07-14	United States	North America	47	7627.7	7950	0.998562	228091068
SRR15271796	PRJNA731148	AMPLICON	SAMN20436768	SRX11576841	SARS-CoV-2/Human/USA/GA-CDC-ASC210115016/2021	Illumina NovaSeq 6000	PAIRED	RT-PCR	VIRAL RNA	Severe acute respiratory syndrome coronavirus 2	Homo sapiens	ILLUMINA	2021-07-14	United States	North America	39	5578.68	7336	0.969401	166819385
SRR15271798	PRJNA731148	AMPLICON	SAMN20437818	SRX11576839	SARS-CoV-2/Human/USA/CA-CDC-ASC210115014/2021	Illumina NovaSeq 6000	PAIRED	RT-PCR	VIRAL RNA	Severe acute respiratory syndrome coronavirus 2	Homo sapiens	ILLUMINA	2021-07-14	United States	North America	49	5095.23	5540	0.98756	152362721
SRR15271800	PRJNA731148	AMPLICON	SAMN20436482	SRX11576837	SARS-CoV-2/Human/USA/OH-CDC-ASC210115012/2021	Illumina NovaSeq 6000	PAIRED	RT-PCR	VIRAL RNA	Severe acute respiratory syndrome coronavirus 2	Homo sapiens	ILLUMINA	2021-07-14	United States	North America	44	5689.77	7460	0.966492	170141116
SRR15271801	PRJNA731148	AMPLICON	SAMN20436536	SRX11576836	SARS-CoV-2/Human/USA/NJ-CDC-ASC210115011/2021	Illumina NovaSeq 6000	PAIRED	RT-PCR	VIRAL RNA	Severe acute respiratory syndrome coronavirus 2	Homo sapiens	ILLUMINA	2021-07-14	United States	North America	46	5595.97	6477	0.981942	167336403
SRR15271803	PRJNA731148	AMPLICON	SAMN20437565	SRX11576834	SARS-CoV-2/Human/USA/FL-CDC-ASC210115009/2021	Illumina NovaSeq 6000	PAIRED	RT-PCR	VIRAL RNA	Severe acute respiratory syndrome coronavirus 2	Homo sapiens	ILLUMINA	2021-07-14	United States	North America	51	5853.38	7510	0.981273	175033698
SRR15271805	PRJNA731148	AMPLICON	SAMN20436567	SRX11576832	SARS-CoV-2/Human/USA/NC-CDC-ASC210115007/2021	Illumina NovaSeq 6000	PAIRED	RT-PCR	VIRAL RNA	Severe acute respiratory syndrome coronavirus 2	Homo sapiens	ILLUMINA	2021-07-14	United States	North America	45	7569.3	7943	0.99087	226344650
SRR15271806	PRJNA731148	AMPLICON	SAMN20437566	SRX11576831	SARS-CoV-2/Human/USA/FL-CDC-ASC210115006/2021	Illumina NovaSeq 6000	PAIRED	RT-PCR	VIRAL RNA	Severe acute respiratory syndrome coronavirus 2	Homo sapiens	ILLUMINA	2021-07-14	United States	North America	43	7631.33	7941	0.991874	228199756
SRR15271809	PRJNA731148	AMPLICON	SAMN20434056	SRX11576828	SARS-CoV-2/Human/USA/TX-CDC-ASC210115003/2021	Illumina NovaSeq 6000	PAIRED	RT-PCR	VIRAL RNA	Severe acute respiratory syndrome coronavirus 2	Homo sapiens	ILLUMINA	2021-07-14	United States	North America	47	7257.8	7916	0.997224	217030008
SRR15271813	PRJNA731148	AMPLICON	SAMN20437821	SRX11576824	SARS-CoV-2/Human/USA/CA-CDC-ASC210114999/2021	Illumina NovaSeq 6000	PAIRED	RT-PCR	VIRAL RNA	Severe acute respiratory syndrome coronavirus 2	Homo sapiens	ILLUMINA	2021-07-14	United States	North America	48	4623.75	5124	0.931947	138264069
SRR15271814	PRJNA731148	AMPLICON	SAMN20437822	SRX11576823	SARS-CoV-2/Human/USA/CA-CDC-ASC210114997/2021	Illumina NovaSeq 6000	PAIRED	RT-PCR	VIRAL RNA	Severe acute respiratory syndrome coronavirus 2	Homo sapiens	ILLUMINA	2021-07-13	United States	North America	46	7111.12	7844	0.997592	212643769
SRR15271820	PRJNA731148	AMPLICON	SAMN20436724	SRX11576817	SARS-CoV-2/Human/USA/IL-CDC-ASC210114991/2021	Illumina NovaSeq 6000	PAIRED	RT-PCR	VIRAL RNA	Severe acute respiratory syndrome coronavirus 2	Homo sapiens	ILLUMINA	2021-07-14	United States	North America	44	7471.19	7946	0.997592	223411114
SRR15271822	PRJNA731148	AMPLICON	SAMN20434213	SRX11576815	SARS-CoV-2/Human/USA/PR-CDC-ASC210114989/2021	Illumina NovaSeq 6000	PAIRED	RT-PCR	VIRAL RNA	Severe acute respiratory syndrome coronavirus 2	Homo sapiens	ILLUMINA	2021-07-14	United States	North America	36	5218.38	6496	0.957228	156045208
SRR15271826	PRJNA731148	AMPLICON	SAMN20437828	SRX11576811	SARS-CoV-2/Human/USA/CA-CDC-ASC210114985/2021	Illumina NovaSeq 6000	PAIRED	RT-PCR	VIRAL RNA	Severe acute respiratory syndrome coronavirus 2	Homo sapiens	ILLUMINA	2021-07-14	United States	North America	43	7111.85	7899	0.996656	212665589
SRR15271833	PRJNA731148	AMPLICON	SAMN20433982	SRX11576804	SARS-CoV-2/Human/USA/UT-CDC-ASC210114978/2021	Illumina NovaSeq 6000	PAIRED	RT-PCR	VIRAL RNA	Severe acute respiratory syndrome coronavirus 2	Homo sapiens	ILLUMINA	2021-07-14	United States	North America	49	7575.46	7948	0.997492	226528965
SRR15271834	PRJNA731148	AMPLICON	SAMN20437833	SRX11576803	SARS-CoV-2/Human/USA/CA-CDC-ASC210114977/2021	Illumina NovaSeq 6000	PAIRED	RT-PCR	VIRAL RNA	Severe acute respiratory syndrome coronavirus 2	Homo sapiens	ILLUMINA	2021-07-14	United States	North America	45	7421.04	7940	0.997458	221911504
SRR15271836	PRJNA731148	AMPLICON	SAMN20439315	SRX11576801	SARS-CoV-2/Human/USA/AZ-CDC-ASC210114975/2021	Illumina NovaSeq 6000	PAIRED	RT-PCR	VIRAL RNA	Severe acute respiratory syndrome coronavirus 2	Homo sapiens	ILLUMINA	2021-07-14	United States	North America	44	6798.26	7904	0.997793	203288283
SRR15271837	PRJNA731148	AMPLICON	SAMN20437835	SRX11576800	SARS-CoV-2/Human/USA/CA-CDC-ASC210114973/2021	Illumina NovaSeq 6000	PAIRED	RT-PCR	VIRAL RNA	Severe acute respiratory syndrome coronavirus 2	Homo sapiens	ILLUMINA	2021-07-14	United States	North America	55	6201.5	7501	0.994081	185443449
SRR15271838	PRJNA731148	AMPLICON	SAMN20433983	SRX11576799	SARS-CoV-2/Human/USA/UT-CDC-ASC210114972/2021	Illumina NovaSeq 6000	PAIRED	RT-PCR	VIRAL RNA	Severe acute respiratory syndrome coronavirus 2	Homo sapiens	ILLUMINA	2021-07-14	United States	North America	46	6032.74	7747	0.977895	180397044
SRR15271839	PRJNA731148	AMPLICON	SAMN20437836	SRX11576798	SARS-CoV-2/Human/USA/CA-CDC-ASC210114971/2021	Illumina NovaSeq 6000	PAIRED	RT-PCR	VIRAL RNA	Severe acute respiratory syndrome coronavirus 2	Homo sapiens	ILLUMINA	2021-07-14	United States	North America	45	7429.59	7947	0.997291	222166885
SRR15271840	PRJNA731148	AMPLICON	SAMN20437837	SRX11576797	SARS-CoV-2/Human/USA/CA-CDC-ASC210114970/2021	Illumina NovaSeq 6000	PAIRED	RT-PCR	VIRAL RNA	Severe acute respiratory syndrome coronavirus 2	Homo sapiens	ILLUMINA	2021-07-14	United States	North America	45	4236.09	4053	0.97639	126671947
SRR15271841	PRJNA731148	AMPLICON	SAMN20437838	SRX11576796	SARS-CoV-2/Human/USA/CA-CDC-ASC210114969/2021	Illumina NovaSeq 6000	PAIRED	RT-PCR	VIRAL RNA	Severe acute respiratory syndrome coronavirus 2	Homo sapiens	ILLUMINA	2021-07-14	United States	North America	48	7571.37	7956	0.996689	226406728
SRR15271843	PRJNA731148	AMPLICON	SAMN20434058	SRX11576794	SARS-CoV-2/Human/USA/TX-CDC-ASC210114967/2021	Illumina NovaSeq 6000	PAIRED	RT-PCR	VIRAL RNA	Severe acute respiratory syndrome coronavirus 2	Homo sapiens	ILLUMINA	2021-07-14	United States	North America	47	3645.74	3178	0.984182	109018562
SRR15271844	PRJNA731148	AMPLICON	SAMN20434059	SRX11576793	SARS-CoV-2/Human/USA/TX-CDC-ASC210114966/2021	Illumina NovaSeq 6000	PAIRED	RT-PCR	VIRAL RNA	Severe acute respiratory syndrome coronavirus 2	Homo sapiens	ILLUMINA	2021-07-14	United States	North America	43	6764.74	7853	0.995753	202286065
SRR15271845	PRJNA731148	AMPLICON	SAMN20437569	SRX11576792	SARS-CoV-2/Human/USA/FL-CDC-ASC210114964/2021	Illumina NovaSeq 6000	PAIRED	RT-PCR	VIRAL RNA	Severe acute respiratory syndrome coronavirus 2	Homo sapiens	ILLUMINA	2021-07-14	United States	North America	50	5852.92	7678	0.985854	175019870
SRR15271847	PRJNA731148	AMPLICON	SAMN20437840	SRX11576790	SARS-CoV-2/Human/USA/CA-CDC-ASC210114962/2021	Illumina NovaSeq 6000	PAIRED	RT-PCR	VIRAL RNA	Severe acute respiratory syndrome coronavirus 2	Homo sapiens	ILLUMINA	2021-07-14	United States	North America	41	4240.12	4596	0.916898	126792414
SRR15271848	PRJNA731148	AMPLICON	SAMN20437841	SRX11576789	SARS-CoV-2/Human/USA/CA-CDC-ASC210114961/2021	Illumina NovaSeq 6000	PAIRED	RT-PCR	VIRAL RNA	Severe acute respiratory syndrome coronavirus 2	Homo sapiens	ILLUMINA	2021-07-14	United States	North America	47	6715.89	7886	0.995285	200825227
SRR15271849	PRJNA731148	AMPLICON	SAMN20437842	SRX11576788	SARS-CoV-2/Human/USA/CA-CDC-ASC210114960/2021	Illumina NovaSeq 6000	PAIRED	RT-PCR	VIRAL RNA	Severe acute respiratory syndrome coronavirus 2	Homo sapiens	ILLUMINA	2021-07-14	United States	North America	49	7168.41	7924	0.996455	214356831
SRR15271851	PRJNA731148	AMPLICON	SAMN20437843	SRX11576786	SARS-CoV-2/Human/USA/CA-CDC-ASC210114958/2021	Illumina NovaSeq 6000	PAIRED	RT-PCR	VIRAL RNA	Severe acute respiratory syndrome coronavirus 2	Homo sapiens	ILLUMINA	2021-07-14	United States	North America	44	2798.44	1717	0.956894	83681721
SRR15271852	PRJNA731148	AMPLICON	SAMN20436569	SRX11576785	SARS-CoV-2/Human/USA/NC-CDC-ASC210114957/2021	Illumina NovaSeq 6000	PAIRED	RT-PCR	VIRAL RNA	Severe acute respiratory syndrome coronavirus 2	Homo sapiens	ILLUMINA	2021-07-14	United States	North America	43	7332.75	7925	0.998462	219271274
SRR15271853	PRJNA731148	AMPLICON	SAMN20436491	SRX11576784	SARS-CoV-2/Human/USA/NY-CDC-ASC210114956/2021	Illumina NovaSeq 6000	PAIRED	RT-PCR	VIRAL RNA	Severe acute respiratory syndrome coronavirus 2	Homo sapiens	ILLUMINA	2021-07-14	United States	North America	42	4963.15	5355	0.984985	148413153
SRR15271854	PRJNA731148	AMPLICON	SAMN20436701	SRX11576783	SARS-CoV-2/Human/USA/KY-CDC-ASC210114955/2021	Illumina NovaSeq 6000	PAIRED	RT-PCR	VIRAL RNA	Severe acute respiratory syndrome coronavirus 2	Homo sapiens	ILLUMINA	2021-07-14	United States	North America	48	6958.22	7893	0.997659	208071567
SRR15271856	PRJNA731148	AMPLICON	SAMN20436686	SRX11576781	SARS-CoV-2/Human/USA/LA-CDC-ASC210114953/2021	Illumina NovaSeq 6000	PAIRED	RT-PCR	VIRAL RNA	Severe acute respiratory syndrome coronavirus 2	Homo sapiens	ILLUMINA	2021-07-14	United States	North America	53	7520.3	7944	0.991439	224879632
SRR15271859	PRJNA731148	AMPLICON	SAMN20439317	SRX11576778	SARS-CoV-2/Human/USA/AZ-CDC-ASC210114950/2021	Illumina NovaSeq 6000	PAIRED	RT-PCR	VIRAL RNA	Severe acute respiratory syndrome coronavirus 2	Homo sapiens	ILLUMINA	2021-07-14	United States	North America	43	7600.8	7941	0.997626	227286579
SRR15271860	PRJNA731148	AMPLICON	SAMN20436725	SRX11576777	SARS-CoV-2/Human/USA/IL-CDC-ASC210114949/2021	Illumina NovaSeq 6000	PAIRED	RT-PCR	VIRAL RNA	Severe acute respiratory syndrome coronavirus 2	Homo sapiens	ILLUMINA	2021-07-14	United States	North America	44	5830.79	6655	0.995452	174358220
SRR15271862	PRJNA731148	AMPLICON	SAMN20436507	SRX11576775	SARS-CoV-2/Human/USA/NV-CDC-ASC210114947/2021	Illumina NovaSeq 6000	PAIRED	RT-PCR	VIRAL RNA	Severe acute respiratory syndrome coronavirus 2	Homo sapiens	ILLUMINA	2021-07-14	United States	North America	46	7598.95	7951	0.997492	227231467
SRR15271865	PRJNA731148	AMPLICON	SAMN20437844	SRX11576772	SARS-CoV-2/Human/USA/CA-CDC-ASC210114944/2021	Illumina NovaSeq 6000	PAIRED	RT-PCR	VIRAL RNA	Severe acute respiratory syndrome coronavirus 2	Homo sapiens	ILLUMINA	2021-07-14	United States	North America	44	7571.72	7947	0.998428	226417140
SRR15271867	PRJNA731148	AMPLICON	SAMN20436511	SRX11576770	SARS-CoV-2/Human/USA/NV-CDC-ASC210114942/2021	Illumina NovaSeq 6000	PAIRED	RT-PCR	VIRAL RNA	Severe acute respiratory syndrome coronavirus 2	Homo sapiens	ILLUMINA	2021-07-14	United States	North America	46	7448.8	7946	0.996723	222741384
SRR15271874	PRJNA731148	AMPLICON	SAMN20437846	SRX11576763	SARS-CoV-2/Human/USA/CA-CDC-ASC210114934/2021	Illumina NovaSeq 6000	PAIRED	RT-PCR	VIRAL RNA	Severe acute respiratory syndrome coronavirus 2	Homo sapiens	ILLUMINA	2021-07-14	United States	North America	48	7639.72	7953	0.997525	228450637
SRR15271875	PRJNA731148	AMPLICON	SAMN20437847	SRX11576762	SARS-CoV-2/Human/USA/CA-CDC-ASC210114933/2021	Illumina NovaSeq 6000	PAIRED	RT-PCR	VIRAL RNA	Severe acute respiratory syndrome coronavirus 2	Homo sapiens	ILLUMINA	2021-07-14	United States	North America	45	6426.39	7645	0.99699	192168217
SRR15271878	PRJNA731148	AMPLICON	SAMN20439356	SRX11576759	SARS-CoV-2/Human/USA/AL-CDC-ASC210114930/2021	Illumina NovaSeq 6000	PAIRED	RT-PCR	VIRAL RNA	Severe acute respiratory syndrome coronavirus 2	Homo sapiens	ILLUMINA	2021-07-14	United States	North America	51	5978.99	7661	0.969	178789659
SRR15271880	PRJNA731148	AMPLICON	SAMN20437849	SRX11576757	SARS-CoV-2/Human/USA/CA-CDC-ASC210114928/2021	Illumina NovaSeq 6000	PAIRED	RT-PCR	VIRAL RNA	Severe acute respiratory syndrome coronavirus 2	Homo sapiens	ILLUMINA	2021-07-14	United States	North America	42	7283.66	7890	0.997492	217803308
SRR15271882	PRJNA731148	AMPLICON	SAMN20436726	SRX11576755	SARS-CoV-2/Human/USA/IL-CDC-ASC210114926/2021	Illumina NovaSeq 6000	PAIRED	RT-PCR	VIRAL RNA	Severe acute respiratory syndrome coronavirus 2	Homo sapiens	ILLUMINA	2021-07-14	United States	North America	50	6485.99	7874	0.990202	193950434
SRR15271883	PRJNA731148	AMPLICON	SAMN20437850	SRX11576754	SARS-CoV-2/Human/USA/CA-CDC-ASC210114925/2021	Illumina NovaSeq 6000	PAIRED	RT-PCR	VIRAL RNA	Severe acute respiratory syndrome coronavirus 2	Homo sapiens	ILLUMINA	2021-07-14	United States	North America	47	6991.97	7808	0.994783	209080747
SRR15271884	PRJNA731148	AMPLICON	SAMN20439336	SRX11576753	SARS-CoV-2/Human/USA/AR-CDC-ASC210114924/2021	Illumina NovaSeq 6000	PAIRED	RT-PCR	VIRAL RNA	Severe acute respiratory syndrome coronavirus 2	Homo sapiens	ILLUMINA	2021-07-11	United States	North America	48	7535.45	7949	0.998629	225332423
SRR15271886	PRJNA731148	AMPLICON	SAMN20437572	SRX11576751	SARS-CoV-2/Human/USA/FL-CDC-ASC210114680/2021	Illumina NovaSeq 6000	PAIRED	RT-PCR	VIRAL RNA	Severe acute respiratory syndrome coronavirus 2	Homo sapiens	ILLUMINA	2021-07-13	United States	North America	42	7521.08	7939	0.99582	224902990
SRR15271889	PRJNA731148	AMPLICON	SAMN20437574	SRX11576748	SARS-CoV-2/Human/USA/FL-CDC-ASC210114677/2021	Illumina NovaSeq 6000	PAIRED	RT-PCR	VIRAL RNA	Severe acute respiratory syndrome coronavirus 2	Homo sapiens	ILLUMINA	2021-07-13	United States	North America	43	7138.16	7913	0.99689	213452491
SRR15271896	PRJNA731148	AMPLICON	SAMN20434062	SRX11576741	SARS-CoV-2/Human/USA/TX-CDC-ASC210114670/2021	Illumina NovaSeq 6000	PAIRED	RT-PCR	VIRAL RNA	Severe acute respiratory syndrome coronavirus 2	Homo sapiens	ILLUMINA	2021-07-13	United States	North America	48	7117.18	7826	0.996923	212825088
SRR15271897	PRJNA731148	AMPLICON	SAMN20437580	SRX11576740	SARS-CoV-2/Human/USA/FL-CDC-ASC210114669/2021	Illumina NovaSeq 6000	PAIRED	RT-PCR	VIRAL RNA	Severe acute respiratory syndrome coronavirus 2	Homo sapiens	ILLUMINA	2021-07-13	United States	North America	50	6337.49	7740	0.992676	189509851
SRR15271898	PRJNA731148	AMPLICON	SAMN20433984	SRX11576739	SARS-CoV-2/Human/USA/UT-CDC-ASC210114667/2021	Illumina NovaSeq 6000	PAIRED	RT-PCR	VIRAL RNA	Severe acute respiratory syndrome coronavirus 2	Homo sapiens	ILLUMINA	2021-07-13	United States	North America	46	4777.73	5906	0.944688	142868396
SRR15271901	PRJNA731148	AMPLICON	SAMN20437682	SRX11576736	SARS-CoV-2/Human/USA/CO-CDC-ASC210114664/2021	Illumina NovaSeq 6000	PAIRED	RT-PCR	VIRAL RNA	Severe acute respiratory syndrome coronavirus 2	Homo sapiens	ILLUMINA	2021-07-13	United States	North America	50	6954.63	7876	0.997224	207964428
SRR15271902	PRJNA731148	AMPLICON	SAMN20436475	SRX11576735	SARS-CoV-2/Human/USA/OK-CDC-ASC210114663/2021	Illumina NovaSeq 6000	PAIRED	RT-PCR	VIRAL RNA	Severe acute respiratory syndrome coronavirus 2	Homo sapiens	ILLUMINA	2021-07-13	United States	North America	48	7640.92	7944	0.998796	228486514
SRR15271903	PRJNA731148	AMPLICON	SAMN20433985	SRX11576734	SARS-CoV-2/Human/USA/UT-CDC-ASC210114662/2021	Illumina NovaSeq 6000	PAIRED	RT-PCR	VIRAL RNA	Severe acute respiratory syndrome coronavirus 2	Homo sapiens	ILLUMINA	2021-07-13	United States	North America	42	4713.92	5967	0.914958	140960464
SRR15271906	PRJNA731148	AMPLICON	SAMN20439357	SRX11576731	SARS-CoV-2/Human/USA/AL-CDC-ASC210114659/2021	Illumina NovaSeq 6000	PAIRED	RT-PCR	VIRAL RNA	Severe acute respiratory syndrome coronavirus 2	Homo sapiens	ILLUMINA	2021-07-13	United States	North America	48	6947.33	7798	0.994282	207746033
SRR15271908	PRJNA731148	AMPLICON	SAMN20436702	SRX11576729	SARS-CoV-2/Human/USA/KY-CDC-ASC210114657/2021	Illumina NovaSeq 6000	PAIRED	RT-PCR	VIRAL RNA	Severe acute respiratory syndrome coronavirus 2	Homo sapiens	ILLUMINA	2021-06-13	United States	North America	47	5148.77	5739	0.984182	153963740
SRR15271909	PRJNA731148	AMPLICON	SAMN20434202	SRX11576728	SARS-CoV-2/Human/USA/RI-CDC-ASC210114656/2021	Illumina NovaSeq 6000	PAIRED	RT-PCR	VIRAL RNA	Severe acute respiratory syndrome coronavirus 2	Homo sapiens	ILLUMINA	2021-07-12	United States	North America	49	7226.8	7923	0.995552	216103046
SRR15271911	PRJNA731148	AMPLICON	SAMN20437583	SRX11576726	SARS-CoV-2/Human/USA/FL-CDC-ASC210114654/2021	Illumina NovaSeq 6000	PAIRED	RT-PCR	VIRAL RNA	Severe acute respiratory syndrome coronavirus 2	Homo sapiens	ILLUMINA	2021-07-13	United States	North America	37	4528.6	5197	0.918269	135418646
SRR15271912	PRJNA731148	AMPLICON	SAMN20437584	SRX11576725	SARS-CoV-2/Human/USA/FL-CDC-ASC210114653/2021	Illumina NovaSeq 6000	PAIRED	RT-PCR	VIRAL RNA	Severe acute respiratory syndrome coronavirus 2	Homo sapiens	ILLUMINA	2021-07-13	United States	North America	44	7345.54	7946	0.998161	219653661
SRR15271914	PRJNA731148	AMPLICON	SAMN20437586	SRX11576723	SARS-CoV-2/Human/USA/FL-CDC-ASC210114651/2021	Illumina NovaSeq 6000	PAIRED	RT-PCR	VIRAL RNA	Severe acute respiratory syndrome coronavirus 2	Homo sapiens	ILLUMINA	2021-07-13	United States	North America	39	6819.2	7905	0.995753	203914679
SRR15271915	PRJNA731148	AMPLICON	SAMN20437852	SRX11576722	SARS-CoV-2/Human/USA/CA-CDC-ASC210114649/2021	Illumina NovaSeq 6000	PAIRED	RT-PCR	VIRAL RNA	Severe acute respiratory syndrome coronavirus 2	Homo sapiens	ILLUMINA	2021-07-13	United States	North America	43	4417.11	4751	0.906096	132084709
SRR15271916	PRJNA731148	AMPLICON	SAMN20434065	SRX11576721	SARS-CoV-2/Human/USA/TX-CDC-ASC210114648/2021	Illumina NovaSeq 6000	PAIRED	RT-PCR	VIRAL RNA	Severe acute respiratory syndrome coronavirus 2	Homo sapiens	ILLUMINA	2021-07-13	United States	North America	45	5027.26	6225	0.945825	150330212
SRR15271917	PRJNA731148	AMPLICON	SAMN20437853	SRX11576720	SARS-CoV-2/Human/USA/CA-CDC-ASC210114647/2021	Illumina NovaSeq 6000	PAIRED	RT-PCR	VIRAL RNA	Severe acute respiratory syndrome coronavirus 2	Homo sapiens	ILLUMINA	2021-07-13	United States	North America	41	6627.8	7778	0.990034	198191228
SRR15271920	PRJNA731148	AMPLICON	SAMN20436570	SRX11576717	SARS-CoV-2/Human/USA/NC-CDC-ASC210114644/2021	Illumina NovaSeq 6000	PAIRED	RT-PCR	VIRAL RNA	Severe acute respiratory syndrome coronavirus 2	Homo sapiens	ILLUMINA	2021-07-13	United States	North America	49	7002.63	7803	0.996489	209399689
SRR15271921	PRJNA731148	AMPLICON	SAMN20437587	SRX11576716	SARS-CoV-2/Human/USA/FL-CDC-ASC210114643/2021	Illumina NovaSeq 6000	PAIRED	RT-PCR	VIRAL RNA	Severe acute respiratory syndrome coronavirus 2	Homo sapiens	ILLUMINA	2021-07-13	United States	North America	41	3309.84	2425	0.956158	98974061
SRR15271925	PRJNA731148	AMPLICON	SAMN20434066	SRX11576712	SARS-CoV-2/Human/USA/TX-CDC-ASC210114638/2021	Illumina NovaSeq 6000	PAIRED	RT-PCR	VIRAL RNA	Severe acute respiratory syndrome coronavirus 2	Homo sapiens	ILLUMINA	2021-07-13	United States	North America	39	4754.98	5754	0.907936	142188032
SRR15271927	PRJNA731148	AMPLICON	SAMN20437591	SRX11576710	SARS-CoV-2/Human/USA/FL-CDC-ASC210114636/2021	Illumina NovaSeq 6000	PAIRED	RT-PCR	VIRAL RNA	Severe acute respiratory syndrome coronavirus 2	Homo sapiens	ILLUMINA	2021-07-13	United States	North America	47	6862	7928	0.986456	205194416
SRR15271931	PRJNA731148	AMPLICON	SAMN20437594	SRX11576706	SARS-CoV-2/Human/USA/FL-CDC-ASC210114632/2021	Illumina NovaSeq 6000	PAIRED	RT-PCR	VIRAL RNA	Severe acute respiratory syndrome coronavirus 2	Homo sapiens	ILLUMINA	2021-07-12	United States	North America	41	938.89	838	0.972578	28075628
SRR15271933	PRJNA731148	AMPLICON	SAMN20437595	SRX11576704	SARS-CoV-2/Human/USA/FL-CDC-ASC210114630/2021	Illumina NovaSeq 6000	PAIRED	RT-PCR	VIRAL RNA	Severe acute respiratory syndrome coronavirus 2	Homo sapiens	ILLUMINA	2021-07-12	United States	North America	43	7603.33	7950	0.998763	227362434
SRR15271934	PRJNA731148	AMPLICON	SAMN20437596	SRX11576703	SARS-CoV-2/Human/USA/FL-CDC-ASC210114629/2021	Illumina NovaSeq 6000	PAIRED	RT-PCR	VIRAL RNA	Severe acute respiratory syndrome coronavirus 2	Homo sapiens	ILLUMINA	2021-07-12	United States	North America	46	7287.09	7921	0.996857	217905871
SRR15271935	PRJNA731148	AMPLICON	SAMN20437856	SRX11576702	SARS-CoV-2/Human/USA/CA-CDC-ASC210114628/2021	Illumina NovaSeq 6000	PAIRED	RT-PCR	VIRAL RNA	Severe acute respiratory syndrome coronavirus 2	Homo sapiens	ILLUMINA	2021-07-13	United States	North America	44	7598.63	7947	0.998763	227221834
SRR15271938	PRJNA731148	AMPLICON	SAMN20436687	SRX11576699	SARS-CoV-2/Human/USA/LA-CDC-ASC210114625/2021	Illumina NovaSeq 6000	PAIRED	RT-PCR	VIRAL RNA	Severe acute respiratory syndrome coronavirus 2	Homo sapiens	ILLUMINA	2021-07-13	United States	North America	52	7482.51	7945	0.99806	223749403
SRR15271939	PRJNA731148	AMPLICON	SAMN20437857	SRX11576698	SARS-CoV-2/Human/USA/CA-CDC-ASC210114624/2021	Illumina NovaSeq 6000	PAIRED	RT-PCR	VIRAL RNA	Severe acute respiratory syndrome coronavirus 2	Homo sapiens	ILLUMINA	2021-07-13	United States	North America	49	6800.82	7905	0.989366	203364996
SRR15271943	PRJNA731148	AMPLICON	SAMN20439359	SRX11576694	SARS-CoV-2/Human/USA/AL-CDC-ASC210114614/2021	Illumina NovaSeq 6000	PAIRED	RT-PCR	VIRAL RNA	Severe acute respiratory syndrome coronavirus 2	Homo sapiens	ILLUMINA	2021-07-13	United States	North America	44	6868.62	7903	0.99592	205392305
SRR15271944	PRJNA731148	AMPLICON	SAMN20434067	SRX11576693	SARS-CoV-2/Human/USA/TX-CDC-ASC210114613/2021	Illumina NovaSeq 6000	PAIRED	RT-PCR	VIRAL RNA	Severe acute respiratory syndrome coronavirus 2	Homo sapiens	ILLUMINA	2021-07-13	United States	North America	50	7170.37	7931	0.998562	214415511
SRR15271945	PRJNA731148	AMPLICON	SAMN20437858	SRX11576692	SARS-CoV-2/Human/USA/CA-CDC-ASC210114612/2021	Illumina NovaSeq 6000	PAIRED	RT-PCR	VIRAL RNA	Severe acute respiratory syndrome coronavirus 2	Homo sapiens	ILLUMINA	2021-07-13	United States	North America	44	4975.07	6151	0.941243	148769501
SRR15271947	PRJNA731148	AMPLICON	SAMN20437859	SRX11576690	SARS-CoV-2/Human/USA/CA-CDC-ASC210114610/2021	Illumina NovaSeq 6000	PAIRED	RT-PCR	VIRAL RNA	Severe acute respiratory syndrome coronavirus 2	Homo sapiens	ILLUMINA	2021-07-13	United States	North America	45	6994.08	7889	0.989165	209144121
SRR15271950	PRJNA731148	AMPLICON	SAMN20439318	SRX11576687	SARS-CoV-2/Human/USA/AZ-CDC-ASC210114603/2021	Illumina NovaSeq 6000	PAIRED	RT-PCR	VIRAL RNA	Severe acute respiratory syndrome coronavirus 2	Homo sapiens	ILLUMINA	2021-07-13	United States	North America	38	579.681	467	0.90817	17334215
SRR15271954	PRJNA731148	AMPLICON	SAMN20437730	SRX11577277	SARS-CoV-2/Human/USA/CA-CDC-ASC210156379/2021	Illumina NovaSeq 6000	PAIRED	RT-PCR	VIRAL RNA	Severe acute respiratory syndrome coronavirus 2	Homo sapiens	ILLUMINA	2021-07-14	United States	North America	45	6584.11	7754	0.995753	196884726
SRR15271956	PRJNA731148	AMPLICON	SAMN20436899	SRX11577275	SARS-CoV-2/Human/USA/FL-CDC-ASC210156377/2021	Illumina NovaSeq 6000	PAIRED	RT-PCR	VIRAL RNA	Severe acute respiratory syndrome coronavirus 2	Homo sapiens	ILLUMINA	2021-07-14	United States	North America	45	5137.14	6003	0.96084	153615940
SRR15271957	PRJNA731148	AMPLICON	SAMN20437731	SRX11577274	SARS-CoV-2/Human/USA/CA-CDC-ASC210156376/2021	Illumina NovaSeq 6000	PAIRED	RT-PCR	VIRAL RNA	Severe acute respiratory syndrome coronavirus 2	Homo sapiens	ILLUMINA	2021-07-14	United States	North America	41	4177.1	4058	0.935425	124907852
SRR15271958	PRJNA731148	AMPLICON	SAMN20437732	SRX11577273	SARS-CoV-2/Human/USA/CA-CDC-ASC210156375/2021	Illumina NovaSeq 6000	PAIRED	RT-PCR	VIRAL RNA	Severe acute respiratory syndrome coronavirus 2	Homo sapiens	ILLUMINA	2021-07-14	United States	North America	46	6541.33	7874	0.994616	195605314
SRR15271959	PRJNA731148	AMPLICON	SAMN20436631	SRX11577272	SARS-CoV-2/Human/USA/MN-CDC-ASC210156374/2021	Illumina NovaSeq 6000	PAIRED	RT-PCR	VIRAL RNA	Severe acute respiratory syndrome coronavirus 2	Homo sapiens	ILLUMINA	2021-07-14	United States	North America	49	7254.92	7926	0.998395	216943792
SRR15271960	PRJNA731148	AMPLICON	SAMN20434008	SRX11577271	SARS-CoV-2/Human/USA/TX-CDC-ASC210156373/2021	Illumina NovaSeq 6000	PAIRED	RT-PCR	VIRAL RNA	Severe acute respiratory syndrome coronavirus 2	Homo sapiens	ILLUMINA	2021-07-14	United States	North America	45	6655.52	7839	0.986757	199019871
SRR15271962	PRJNA731148	AMPLICON	SAMN20437734	SRX11577269	SARS-CoV-2/Human/USA/CA-CDC-ASC210156371/2021	Illumina NovaSeq 6000	PAIRED	RT-PCR	VIRAL RNA	Severe acute respiratory syndrome coronavirus 2	Homo sapiens	ILLUMINA	2021-07-14	United States	North America	43	6248.77	7825	0.953115	186857050
SRR15271963	PRJNA731148	AMPLICON	SAMN20437735	SRX11577268	SARS-CoV-2/Human/USA/CA-CDC-ASC210156370/2021	Illumina NovaSeq 6000	PAIRED	RT-PCR	VIRAL RNA	Severe acute respiratory syndrome coronavirus 2	Homo sapiens	ILLUMINA	2021-07-14	United States	North America	46	7600.87	7954	0.997559	227288672
SRR15271965	PRJNA731148	AMPLICON	SAMN20434009	SRX11577266	SARS-CoV-2/Human/USA/TX-CDC-ASC210156368/2021	Illumina NovaSeq 6000	PAIRED	RT-PCR	VIRAL RNA	Severe acute respiratory syndrome coronavirus 2	Homo sapiens	ILLUMINA	2021-07-13	United States	North America	47	5538.72	7100	0.964385	165624363
SRR15271969	PRJNA731148	AMPLICON	SAMN20434010	SRX11577262	SARS-CoV-2/Human/USA/TX-CDC-ASC210156364/2021	Illumina NovaSeq 6000	PAIRED	RT-PCR	VIRAL RNA	Severe acute respiratory syndrome coronavirus 2	Homo sapiens	ILLUMINA	2021-07-14	United States	North America	43	2202.48	1888	0.968231	65860663
SRR15271972	PRJNA731148	AMPLICON	SAMN20437742	SRX11577259	SARS-CoV-2/Human/USA/CA-CDC-ASC210156360/2021	Illumina NovaSeq 6000	PAIRED	RT-PCR	VIRAL RNA	Severe acute respiratory syndrome coronavirus 2	Homo sapiens	ILLUMINA	2021-07-14	United States	North America	50	7613.87	7958	0.997458	227677528
SRR15271975	PRJNA731148	AMPLICON	SAMN20437744	SRX11577256	SARS-CoV-2/Human/USA/CA-CDC-ASC210156357/2021	Illumina NovaSeq 6000	PAIRED	RT-PCR	VIRAL RNA	Severe acute respiratory syndrome coronavirus 2	Homo sapiens	ILLUMINA	2021-07-14	United States	North America	44	3829.57	3522	0.974718	114515598
SRR15271978	PRJNA731148	AMPLICON	SAMN20433969	SRX11577253	SARS-CoV-2/Human/USA/UT-CDC-ASC210156354/2021	Illumina NovaSeq 6000	PAIRED	RT-PCR	VIRAL RNA	Severe acute respiratory syndrome coronavirus 2	Homo sapiens	ILLUMINA	2021-07-14	United States	North America	47	7781.77	7956	0.997525	232698288
SRR15271980	PRJNA731148	AMPLICON	SAMN20437746	SRX11577251	SARS-CoV-2/Human/USA/CA-CDC-ASC210156352/2021	Illumina NovaSeq 6000	PAIRED	RT-PCR	VIRAL RNA	Severe acute respiratory syndrome coronavirus 2	Homo sapiens	ILLUMINA	2021-07-13	United States	North America	47	5916.1	7283	0.974718	176909094
SRR15271984	PRJNA731148	AMPLICON	SAMN20437748	SRX11577247	SARS-CoV-2/Human/USA/CA-CDC-ASC210156343/2021	Illumina NovaSeq 6000	PAIRED	RT-PCR	VIRAL RNA	Severe acute respiratory syndrome coronavirus 2	Homo sapiens	ILLUMINA	2021-07-14	United States	North America	51	7053.73	7920	0.995318	210927707
SRR15271986	PRJNA731148	AMPLICON	SAMN20434012	SRX11577245	SARS-CoV-2/Human/USA/TX-CDC-ASC210156340/2021	Illumina NovaSeq 6000	PAIRED	RT-PCR	VIRAL RNA	Severe acute respiratory syndrome coronavirus 2	Homo sapiens	ILLUMINA	2021-07-14	United States	North America	46	6543.59	7704	0.989265	195672923
SRR15271988	PRJNA731148	AMPLICON	SAMN20437751	SRX11577243	SARS-CoV-2/Human/USA/CA-CDC-ASC210156338/2021	Illumina NovaSeq 6000	PAIRED	RT-PCR	VIRAL RNA	Severe acute respiratory syndrome coronavirus 2	Homo sapiens	ILLUMINA	2021-07-14	United States	North America	42	7032.21	7843	0.994415	210284307
SRR15271992	PRJNA731148	AMPLICON	SAMN20436906	SRX11577239	SARS-CoV-2/Human/USA/FL-CDC-ASC210156334/2021	Illumina NovaSeq 6000	PAIRED	RT-PCR	VIRAL RNA	Severe acute respiratory syndrome coronavirus 2	Homo sapiens	ILLUMINA	2021-07-13	United States	North America	50	6372.27	7827	0.986189	190550024
SRR15271995	PRJNA731148	AMPLICON	SAMN20437752	SRX11577236	SARS-CoV-2/Human/USA/CA-CDC-ASC210156331/2021	Illumina NovaSeq 6000	PAIRED	RT-PCR	VIRAL RNA	Severe acute respiratory syndrome coronavirus 2	Homo sapiens	ILLUMINA	2021-07-14	United States	North America	45	7380.32	7909	0.997693	220693720
SRR15271996	PRJNA731148	AMPLICON	SAMN20436599	SRX11577235	SARS-CoV-2/Human/USA/MO-CDC-ASC210156330/2021	Illumina NovaSeq 6000	PAIRED	RT-PCR	VIRAL RNA	Severe acute respiratory syndrome coronavirus 2	Homo sapiens	ILLUMINA	2021-07-14	United States	North America	48	5979.1	6877	0.996522	178793079
SRR15271997	PRJNA731148	AMPLICON	SAMN20434013	SRX11577234	SARS-CoV-2/Human/USA/TX-CDC-ASC210156329/2021	Illumina NovaSeq 6000	PAIRED	RT-PCR	VIRAL RNA	Severe acute respiratory syndrome coronavirus 2	Homo sapiens	ILLUMINA	2021-07-14	United States	North America	46	5283.18	7008	0.956727	157982856
SRR15271998	PRJNA731148	AMPLICON	SAMN20437753	SRX11577233	SARS-CoV-2/Human/USA/CA-CDC-ASC210156328/2021	Illumina NovaSeq 6000	PAIRED	RT-PCR	VIRAL RNA	Severe acute respiratory syndrome coronavirus 2	Homo sapiens	ILLUMINA	2021-07-14	United States	North America	44	6462.04	7370	0.996556	193234521
SRR15272000	PRJNA731148	AMPLICON	SAMN20437755	SRX11577231	SARS-CoV-2/Human/USA/CA-CDC-ASC210156326/2021	Illumina NovaSeq 6000	PAIRED	RT-PCR	VIRAL RNA	Severe acute respiratory syndrome coronavirus 2	Homo sapiens	ILLUMINA	2021-07-15	United States	North America	43	5112.64	6626	0.955456	152883137
SRR15272001	PRJNA731148	AMPLICON	SAMN20434014	SRX11577230	SARS-CoV-2/Human/USA/TX-CDC-ASC210156325/2021	Illumina NovaSeq 6000	PAIRED	RT-PCR	VIRAL RNA	Severe acute respiratory syndrome coronavirus 2	Homo sapiens	ILLUMINA	2021-07-14	United States	North America	48	7622.19	7952	0.997626	227926330
SRR15272003	PRJNA731148	AMPLICON	SAMN20437757	SRX11577228	SARS-CoV-2/Human/USA/CA-CDC-ASC210156321/2021	Illumina NovaSeq 6000	PAIRED	RT-PCR	VIRAL RNA	Severe acute respiratory syndrome coronavirus 2	Homo sapiens	ILLUMINA	2021-07-14	United States	North America	48	6989.82	7926	0.99689	209016555
SRR15272006	PRJNA731148	AMPLICON	SAMN20436907	SRX11577225	SARS-CoV-2/Human/USA/FL-CDC-ASC210156318/2021	Illumina NovaSeq 6000	PAIRED	RT-PCR	VIRAL RNA	Severe acute respiratory syndrome coronavirus 2	Homo sapiens	ILLUMINA	2021-07-14	United States	North America	46	7352.01	7950	0.99786	219847058
SRR15272007	PRJNA731148	AMPLICON	SAMN20436663	SRX11577224	SARS-CoV-2/Human/USA/MA-CDC-ASC210156317/2021	Illumina NovaSeq 6000	PAIRED	RT-PCR	VIRAL RNA	Severe acute respiratory syndrome coronavirus 2	Homo sapiens	ILLUMINA	2021-07-14	United States	North America	53	7091.41	7942	0.990034	212054323
SRR15272008	PRJNA731148	AMPLICON	SAMN20437759	SRX11577223	SARS-CoV-2/Human/USA/CA-CDC-ASC210156316/2021	Illumina NovaSeq 6000	PAIRED	RT-PCR	VIRAL RNA	Severe acute respiratory syndrome coronavirus 2	Homo sapiens	ILLUMINA	2021-07-14	United States	North America	42	7555.28	7947	0.996957	225925425
SRR15272009	PRJNA731148	AMPLICON	SAMN20437760	SRX11577222	SARS-CoV-2/Human/USA/CA-CDC-ASC210156315/2021	Illumina NovaSeq 6000	PAIRED	RT-PCR	VIRAL RNA	Severe acute respiratory syndrome coronavirus 2	Homo sapiens	ILLUMINA	2021-07-14	United States	North America	51	7250.73	7920	0.997492	216818579
SRR15272010	PRJNA731148	AMPLICON	SAMN20437761	SRX11577221	SARS-CoV-2/Human/USA/CA-CDC-ASC210156314/2021	Illumina NovaSeq 6000	PAIRED	RT-PCR	VIRAL RNA	Severe acute respiratory syndrome coronavirus 2	Homo sapiens	ILLUMINA	2021-07-14	United States	North America	45	6248.19	7660	0.990101	186839538
SRR15272011	PRJNA731148	AMPLICON	SAMN20437762	SRX11577220	SARS-CoV-2/Human/USA/CA-CDC-ASC210156313/2021	Illumina NovaSeq 6000	PAIRED	RT-PCR	VIRAL RNA	Severe acute respiratory syndrome coronavirus 2	Homo sapiens	ILLUMINA	2021-07-13	United States	North America	45	7047.33	7916	0.996823	210736200
SRR15272013	PRJNA731148	AMPLICON	SAMN20436679	SRX11577218	SARS-CoV-2/Human/USA/LA-CDC-ASC210156311/2021	Illumina NovaSeq 6000	PAIRED	RT-PCR	VIRAL RNA	Severe acute respiratory syndrome coronavirus 2	Homo sapiens	ILLUMINA	2021-07-14	United States	North America	45	4654.27	4678	0.987627	139176546
SRR15272014	PRJNA731148	AMPLICON	SAMN20436908	SRX11577217	SARS-CoV-2/Human/USA/FL-CDC-ASC210156310/2021	Illumina NovaSeq 6000	PAIRED	RT-PCR	VIRAL RNA	Severe acute respiratory syndrome coronavirus 2	Homo sapiens	ILLUMINA	2021-07-14	United States	North America	43	5971.56	7572	0.993178	178567438
SRR15272019	PRJNA731148	AMPLICON	SAMN20436760	SRX11577212	SARS-CoV-2/Human/USA/GA-CDC-ASC210156303/2021	Illumina NovaSeq 6000	PAIRED	RT-PCR	VIRAL RNA	Severe acute respiratory syndrome coronavirus 2	Homo sapiens	ILLUMINA	2021-07-13	United States	North America	52	7370.93	7945	0.99184	220413064
SRR15272020	PRJNA731148	AMPLICON	SAMN20437764	SRX11577211	SARS-CoV-2/Human/USA/CA-CDC-ASC210156302/2021	Illumina NovaSeq 6000	PAIRED	RT-PCR	VIRAL RNA	Severe acute respiratory syndrome coronavirus 2	Homo sapiens	ILLUMINA	2021-07-13	United States	North America	46	7271.24	7907	0.996556	217431807
SRR15272022	PRJNA731148	AMPLICON	SAMN20436912	SRX11577209	SARS-CoV-2/Human/USA/FL-CDC-ASC210156300/2021	Illumina NovaSeq 6000	PAIRED	RT-PCR	VIRAL RNA	Severe acute respiratory syndrome coronavirus 2	Homo sapiens	ILLUMINA	2021-07-13	United States	North America	50	7031.53	7835	0.995719	210263973
SRR15272024	PRJNA731148	AMPLICON	SAMN20434015	SRX11577207	SARS-CoV-2/Human/USA/TX-CDC-ASC210156298/2021	Illumina NovaSeq 6000	PAIRED	RT-PCR	VIRAL RNA	Severe acute respiratory syndrome coronavirus 2	Homo sapiens	ILLUMINA	2021-07-10	United States	North America	50	7200.25	7930	0.992609	215309208
SRR15272025	PRJNA731148	AMPLICON	SAMN20436914	SRX11577206	SARS-CoV-2/Human/USA/FL-CDC-ASC210156297/2021	Illumina NovaSeq 6000	PAIRED	RT-PCR	VIRAL RNA	Severe acute respiratory syndrome coronavirus 2	Homo sapiens	ILLUMINA	2021-07-13	United States	North America	44	5496.69	7096	0.958599	164367433
SRR15272026	PRJNA731148	AMPLICON	SAMN20437765	SRX11577205	SARS-CoV-2/Human/USA/CA-CDC-ASC210156296/2021	Illumina NovaSeq 6000	PAIRED	RT-PCR	VIRAL RNA	Severe acute respiratory syndrome coronavirus 2	Homo sapiens	ILLUMINA	2021-07-12	United States	North America	44	5263.12	7015	0.950072	157383011
SRR15272027	PRJNA731148	AMPLICON	SAMN20436915	SRX11577204	SARS-CoV-2/Human/USA/FL-CDC-ASC210156295/2021	Illumina NovaSeq 6000	PAIRED	RT-PCR	VIRAL RNA	Severe acute respiratory syndrome coronavirus 2	Homo sapiens	ILLUMINA	2021-07-13	United States	North America	48	6894.97	7887	0.997157	206180420
SRR15272029	PRJNA731148	AMPLICON	SAMN20436917	SRX11577202	SARS-CoV-2/Human/USA/FL-CDC-ASC210156293/2021	Illumina NovaSeq 6000	PAIRED	RT-PCR	VIRAL RNA	Severe acute respiratory syndrome coronavirus 2	Homo sapiens	ILLUMINA	2021-07-13	United States	North America	42	4607.11	5544	0.908103	137766382
SRR15272035	PRJNA731148	AMPLICON	SAMN20436920	SRX11577196	SARS-CoV-2/Human/USA/FL-CDC-ASC210156287/2021	Illumina NovaSeq 6000	PAIRED	RT-PCR	VIRAL RNA	Severe acute respiratory syndrome coronavirus 2	Homo sapiens	ILLUMINA	2021-07-12	United States	North America	44	6646.82	7630	0.995753	198759940
SRR15272040	PRJNA731148	AMPLICON	SAMN20437766	SRX11577191	SARS-CoV-2/Human/USA/CA-CDC-ASC210156280/2021	Illumina NovaSeq 6000	PAIRED	RT-PCR	VIRAL RNA	Severe acute respiratory syndrome coronavirus 2	Homo sapiens	ILLUMINA	2021-07-13	United States	North America	45	5394.94	6754	0.977226	161324824
SRR15272042	PRJNA731148	AMPLICON	SAMN20437767	SRX11577189	SARS-CoV-2/Human/USA/CA-CDC-ASC210156278/2021	Illumina NovaSeq 6000	PAIRED	RT-PCR	VIRAL RNA	Severe acute respiratory syndrome coronavirus 2	Homo sapiens	ILLUMINA	2021-07-13	United States	North America	39	2512.92	2198	0.943049	75143953
SRR15272044	PRJNA731148	AMPLICON	SAMN20436600	SRX11577187	SARS-CoV-2/Human/USA/MO-CDC-ASC210156276/2021	Illumina NovaSeq 6000	PAIRED	RT-PCR	VIRAL RNA	Severe acute respiratory syndrome coronavirus 2	Homo sapiens	ILLUMINA	2021-07-13	United States	North America	49	7760.46	7956	0.995151	232060933
SRR15272047	PRJNA731148	AMPLICON	SAMN20436924	SRX11577184	SARS-CoV-2/Human/USA/FL-CDC-ASC210156273/2021	Illumina NovaSeq 6000	PAIRED	RT-PCR	VIRAL RNA	Severe acute respiratory syndrome coronavirus 2	Homo sapiens	ILLUMINA	2021-07-13	United States	North America	45	7574.42	7942	0.997559	226497956
SRR15272048	PRJNA731148	AMPLICON	SAMN20436925	SRX11577183	SARS-CoV-2/Human/USA/FL-CDC-ASC210156272/2021	Illumina NovaSeq 6000	PAIRED	RT-PCR	VIRAL RNA	Severe acute respiratory syndrome coronavirus 2	Homo sapiens	ILLUMINA	2021-07-13	United States	North America	48	7533.73	7952	0.996756	225281138
SRR15272049	PRJNA731148	AMPLICON	SAMN20436926	SRX11577182	SARS-CoV-2/Human/USA/FL-CDC-ASC210156271/2021	Illumina NovaSeq 6000	PAIRED	RT-PCR	VIRAL RNA	Severe acute respiratory syndrome coronavirus 2	Homo sapiens	ILLUMINA	2021-07-13	United States	North America	43	5646.25	7505	0.953048	168839818
SRR15272051	PRJNA731148	AMPLICON	SAMN20437768	SRX11577180	SARS-CoV-2/Human/USA/CA-CDC-ASC210156268/2021	Illumina NovaSeq 6000	PAIRED	RT-PCR	VIRAL RNA	Severe acute respiratory syndrome coronavirus 2	Homo sapiens	ILLUMINA	2021-07-13	United States	North America	46	6295.05	7247	0.991372	188240971
SRR15272052	PRJNA731148	AMPLICON	SAMN20436927	SRX11577179	SARS-CoV-2/Human/USA/FL-CDC-ASC210156267/2021	Illumina NovaSeq 6000	PAIRED	RT-PCR	VIRAL RNA	Severe acute respiratory syndrome coronavirus 2	Homo sapiens	ILLUMINA	2021-07-13	United States	North America	46	7219.03	7924	0.997458	215870737
SRR15272053	PRJNA731148	AMPLICON	SAMN20436928	SRX11577178	SARS-CoV-2/Human/USA/FL-CDC-ASC210156266/2021	Illumina NovaSeq 6000	PAIRED	RT-PCR	VIRAL RNA	Severe acute respiratory syndrome coronavirus 2	Homo sapiens	ILLUMINA	2021-07-13	United States	North America	44	7290.58	7931	0.997358	218010067
SRR15272062	PRJNA731148	AMPLICON	SAMN20436530	SRX11577169	SARS-CoV-2/Human/USA/NJ-CDC-ASC210156255/2021	Illumina NovaSeq 6000	PAIRED	RT-PCR	VIRAL RNA	Severe acute respiratory syndrome coronavirus 2	Homo sapiens	ILLUMINA	2021-07-13	United States	North America	47	7302.6	7914	0.998127	218369504
SRR15272068	PRJNA731148	AMPLICON	SAMN20434024	SRX11577163	SARS-CoV-2/Human/USA/TX-CDC-ASC210156246/2021	Illumina NovaSeq 6000	PAIRED	RT-PCR	VIRAL RNA	Severe acute respiratory syndrome coronavirus 2	Homo sapiens	ILLUMINA	2021-07-13	United States	North America	47	7603.12	7950	0.991573	227356140
SRR15272070	PRJNA731148	AMPLICON	SAMN20436649	SRX11577161	SARS-CoV-2/Human/USA/MD-CDC-ASC210156244/2021	Illumina NovaSeq 6000	PAIRED	RT-PCR	VIRAL RNA	Severe acute respiratory syndrome coronavirus 2	Homo sapiens	ILLUMINA	2021-07-10	United States	North America	47	4587.52	4550	0.974451	137180631
SRR15272073	PRJNA731148	AMPLICON	SAMN20436934	SRX11577158	SARS-CoV-2/Human/USA/FL-CDC-ASC210156241/2021	Illumina NovaSeq 6000	PAIRED	RT-PCR	VIRAL RNA	Severe acute respiratory syndrome coronavirus 2	Homo sapiens	ILLUMINA	2021-07-13	United States	North America	42	6476.49	7435	0.995753	193666341
SRR15272080	PRJNA731148	AMPLICON	SAMN20434116	SRX11577151	SARS-CoV-2/Human/USA/TN-CDC-ASC210156233/2021	Illumina NovaSeq 6000	PAIRED	RT-PCR	VIRAL RNA	Severe acute respiratory syndrome coronavirus 2	Homo sapiens	ILLUMINA	2021-07-11	United States	North America	50	7523.66	7947	0.997458	224980089
SRR15272082	PRJNA731148	AMPLICON	SAMN20437773	SRX11577149	SARS-CoV-2/Human/USA/CA-CDC-ASC210156231/2021	Illumina NovaSeq 6000	PAIRED	RT-PCR	VIRAL RNA	Severe acute respiratory syndrome coronavirus 2	Homo sapiens	ILLUMINA	2021-07-14	United States	North America	43	7562.96	7945	0.997559	226155234
SRR15272083	PRJNA731148	AMPLICON	SAMN20434027	SRX11577148	SARS-CoV-2/Human/USA/TX-CDC-ASC210156230/2021	Illumina NovaSeq 6000	PAIRED	RT-PCR	VIRAL RNA	Severe acute respiratory syndrome coronavirus 2	Homo sapiens	ILLUMINA	2021-07-14	United States	North America	49	7573.4	7950	0.997525	226467430
SRR15272086	PRJNA731148	AMPLICON	SAMN20437775	SRX11577145	SARS-CoV-2/Human/USA/CA-CDC-ASC210156226/2021	Illumina NovaSeq 6000	PAIRED	RT-PCR	VIRAL RNA	Severe acute respiratory syndrome coronavirus 2	Homo sapiens	ILLUMINA	2021-07-14	United States	North America	55	7674.65	7941	0.996857	229495079
SRR15272091	PRJNA731148	AMPLICON	SAMN20436938	SRX11577140	SARS-CoV-2/Human/USA/FL-CDC-ASC210156221/2021	Illumina NovaSeq 6000	PAIRED	RT-PCR	VIRAL RNA	Severe acute respiratory syndrome coronavirus 2	Homo sapiens	ILLUMINA	2021-07-14	United States	North America	44	3348.19	2876	0.961576	100120780
SRR15272093	PRJNA731148	AMPLICON	SAMN20437777	SRX11577138	SARS-CoV-2/Human/USA/CA-CDC-ASC210156219/2021	Illumina NovaSeq 6000	PAIRED	RT-PCR	VIRAL RNA	Severe acute respiratory syndrome coronavirus 2	Homo sapiens	ILLUMINA	2021-07-14	United States	North America	44	6679.51	7816	0.996321	199737334
SRR15272096	PRJNA731148	AMPLICON	SAMN20437779	SRX11577135	SARS-CoV-2/Human/USA/CA-CDC-ASC210156216/2021	Illumina NovaSeq 6000	PAIRED	RT-PCR	VIRAL RNA	Severe acute respiratory syndrome coronavirus 2	Homo sapiens	ILLUMINA	2021-07-14	United States	North America	48	7341.57	7944	0.99699	219535064
SRR15272097	PRJNA731148	AMPLICON	SAMN20437780	SRX11577134	SARS-CoV-2/Human/USA/CA-CDC-ASC210156215/2021	Illumina NovaSeq 6000	PAIRED	RT-PCR	VIRAL RNA	Severe acute respiratory syndrome coronavirus 2	Homo sapiens	ILLUMINA	2021-07-14	United States	North America	48	6700.04	7869	0.995419	200351214
SRR15272098	PRJNA731148	AMPLICON	SAMN20437781	SRX11577133	SARS-CoV-2/Human/USA/CA-CDC-ASC210156214/2021	Illumina NovaSeq 6000	PAIRED	RT-PCR	VIRAL RNA	Severe acute respiratory syndrome coronavirus 2	Homo sapiens	ILLUMINA	2021-07-14	United States	North America	46	7600.29	7950	0.99582	227271410
SRR15272099	PRJNA731148	AMPLICON	SAMN20436940	SRX11577132	SARS-CoV-2/Human/USA/FL-CDC-ASC210156212/2021	Illumina NovaSeq 6000	PAIRED	RT-PCR	VIRAL RNA	Severe acute respiratory syndrome coronavirus 2	Homo sapiens	ILLUMINA	2021-07-14	United States	North America	48	6322.67	7744	0.982075	189066674
SRR15272101	PRJNA731148	AMPLICON	SAMN20436942	SRX11577130	SARS-CoV-2/Human/USA/FL-CDC-ASC210156210/2021	Illumina NovaSeq 6000	PAIRED	RT-PCR	VIRAL RNA	Severe acute respiratory syndrome coronavirus 2	Homo sapiens	ILLUMINA	2021-07-14	United States	North America	39	1135.97	772	0.946561	33969054
SRR15272102	PRJNA731148	AMPLICON	SAMN20437782	SRX11577129	SARS-CoV-2/Human/USA/CA-CDC-ASC210156209/2021	Illumina NovaSeq 6000	PAIRED	RT-PCR	VIRAL RNA	Severe acute respiratory syndrome coronavirus 2	Homo sapiens	ILLUMINA	2021-07-13	United States	North America	42	4067.4	3865	0.977561	121627446
SRR15272103	PRJNA731148	AMPLICON	SAMN20436943	SRX11577128	SARS-CoV-2/Human/USA/FL-CDC-ASC210156208/2021	Illumina NovaSeq 6000	PAIRED	RT-PCR	VIRAL RNA	Severe acute respiratory syndrome coronavirus 2	Homo sapiens	ILLUMINA	2021-07-14	United States	North America	45	6268.78	7140	0.997559	187455193
SRR15272105	PRJNA731148	AMPLICON	SAMN20437783	SRX11577126	SARS-CoV-2/Human/USA/CA-CDC-ASC210156206/2021	Illumina NovaSeq 6000	PAIRED	RT-PCR	VIRAL RNA	Severe acute respiratory syndrome coronavirus 2	Homo sapiens	ILLUMINA	2021-07-14	United States	North America	42	7190.13	7906	0.997258	215006552
SRR15272106	PRJNA731148	AMPLICON	SAMN20437784	SRX11577125	SARS-CoV-2/Human/USA/CA-CDC-ASC210156205/2021	Illumina NovaSeq 6000	PAIRED	RT-PCR	VIRAL RNA	Severe acute respiratory syndrome coronavirus 2	Homo sapiens	ILLUMINA	2021-07-14	United States	North America	42	4780.29	6099	0.924924	142944914
SRR15272107	PRJNA731148	AMPLICON	SAMN20437785	SRX11577124	SARS-CoV-2/Human/USA/CA-CDC-ASC210156204/2021	Illumina NovaSeq 6000	PAIRED	RT-PCR	VIRAL RNA	Severe acute respiratory syndrome coronavirus 2	Homo sapiens	ILLUMINA	2021-07-14	United States	North America	41	4363.47	4127	0.983781	130480851
SRR15272109	PRJNA731148	AMPLICON	SAMN20437787	SRX11577122	SARS-CoV-2/Human/USA/CA-CDC-ASC210156202/2021	Illumina NovaSeq 6000	PAIRED	RT-PCR	VIRAL RNA	Severe acute respiratory syndrome coronavirus 2	Homo sapiens	ILLUMINA	2021-07-14	United States	North America	49	6411.33	7346	0.997425	191717938
SRR15272113	PRJNA731148	AMPLICON	SAMN20437680	SRX11577118	SARS-CoV-2/Human/USA/CO-CDC-ASC210156198/2021	Illumina NovaSeq 6000	PAIRED	RT-PCR	VIRAL RNA	Severe acute respiratory syndrome coronavirus 2	Homo sapiens	ILLUMINA	2021-07-14	United States	North America	42	4915.93	6184	0.934288	147001185
SRR15272114	PRJNA731148	AMPLICON	SAMN20434031	SRX11577117	SARS-CoV-2/Human/USA/TX-CDC-ASC210156197/2021	Illumina NovaSeq 6000	PAIRED	RT-PCR	VIRAL RNA	Severe acute respiratory syndrome coronavirus 2	Homo sapiens	ILLUMINA	2021-07-14	United States	North America	47	6999.76	7873	0.997258	209313939
SRR15272119	PRJNA731148	AMPLICON	SAMN20434200	SRX11577112	SARS-CoV-2/Human/USA/SC-CDC-ASC210156192/2021	Illumina NovaSeq 6000	PAIRED	RT-PCR	VIRAL RNA	Severe acute respiratory syndrome coronavirus 2	Homo sapiens	ILLUMINA	2021-07-14	United States	North America	38	3123.8	2268	0.908671	93410912
SRR15272131	PRJNA731148	AMPLICON	SAMN20436722	SRX11577100	SARS-CoV-2/Human/USA/IL-CDC-ASC210156180/2021	Illumina NovaSeq 6000	PAIRED	RT-PCR	VIRAL RNA	Severe acute respiratory syndrome coronavirus 2	Homo sapiens	ILLUMINA	2021-07-14	United States	North America	52	5204.49	5660	0.99582	155629776
SRR15272132	PRJNA731148	AMPLICON	SAMN20437790	SRX11577099	SARS-CoV-2/Human/USA/CA-CDC-ASC210156179/2021	Illumina NovaSeq 6000	PAIRED	RT-PCR	VIRAL RNA	Severe acute respiratory syndrome coronavirus 2	Homo sapiens	ILLUMINA	2021-07-13	United States	North America	45	7556.77	7951	0.998763	225970115
SRR15272133	PRJNA731148	AMPLICON	SAMN20437791	SRX11577098	SARS-CoV-2/Human/USA/CA-CDC-ASC210156178/2021	Illumina NovaSeq 6000	PAIRED	RT-PCR	VIRAL RNA	Severe acute respiratory syndrome coronavirus 2	Homo sapiens	ILLUMINA	2021-07-13	United States	North America	47	5431.06	6141	0.981607	162404893
SRR15272136	PRJNA731148	AMPLICON	SAMN20437794	SRX11577095	SARS-CoV-2/Human/USA/CA-CDC-ASC210156174/2021	Illumina NovaSeq 6000	PAIRED	RT-PCR	VIRAL RNA	Severe acute respiratory syndrome coronavirus 2	Homo sapiens	ILLUMINA	2021-07-13	United States	North America	45	6778.48	7666	0.99699	202696931
SRR15272140	PRJNA731148	AMPLICON	SAMN20436761	SRX11577091	SARS-CoV-2/Human/USA/GA-CDC-ASC210156164/2021	Illumina NovaSeq 6000	PAIRED	RT-PCR	VIRAL RNA	Severe acute respiratory syndrome coronavirus 2	Homo sapiens	ILLUMINA	2021-07-13	United States	North America	46	5496.13	6607	0.979634	164350803
SRR15272142	PRJNA731148	AMPLICON	SAMN20437486	SRX11577089	SARS-CoV-2/Human/USA/FL-CDC-ASC210156162/2021	Illumina NovaSeq 6000	PAIRED	RT-PCR	VIRAL RNA	Severe acute respiratory syndrome coronavirus 2	Homo sapiens	ILLUMINA	2021-07-13	United States	North America	34	5441.91	7244	0.962479	162729444
SRR15272145	PRJNA731148	AMPLICON	SAMN20437795	SRX11577086	SARS-CoV-2/Human/USA/CA-CDC-ASC210156159/2021	Illumina NovaSeq 6000	PAIRED	RT-PCR	VIRAL RNA	Severe acute respiratory syndrome coronavirus 2	Homo sapiens	ILLUMINA	2021-07-13	United States	North America	46	6650.63	7897	0.967294	198873804
SRR15272147	PRJNA731148	AMPLICON	SAMN20437488	SRX11577084	SARS-CoV-2/Human/USA/FL-CDC-ASC210156151/2021	Illumina NovaSeq 6000	PAIRED	RT-PCR	VIRAL RNA	Severe acute respiratory syndrome coronavirus 2	Homo sapiens	ILLUMINA	2021-07-13	United States	North America	46	7700.31	7957	0.997559	230262281
SRR15272150	PRJNA731148	AMPLICON	SAMN20437491	SRX11577081	SARS-CoV-2/Human/USA/FL-CDC-ASC210156148/2021	Illumina NovaSeq 6000	PAIRED	RT-PCR	VIRAL RNA	Severe acute respiratory syndrome coronavirus 2	Homo sapiens	ILLUMINA	2021-07-13	United States	North America	40	7300.45	7945	0.996255	218305499
SRR15272155	PRJNA731148	AMPLICON	SAMN20434232	SRX11577076	SARS-CoV-2/Human/USA/OR-CDC-ASC210156137/2021	Illumina NovaSeq 6000	PAIRED	RT-PCR	VIRAL RNA	Severe acute respiratory syndrome coronavirus 2	Homo sapiens	ILLUMINA	2021-07-13	United States	North America	43	7549.17	7945	0.997458	225742940
SRR15272156	PRJNA731148	AMPLICON	SAMN20437494	SRX11577075	SARS-CoV-2/Human/USA/FL-CDC-ASC210156136/2021	Illumina NovaSeq 6000	PAIRED	RT-PCR	VIRAL RNA	Severe acute respiratory syndrome coronavirus 2	Homo sapiens	ILLUMINA	2021-07-13	United States	North America	48	7201.79	7900	0.99582	215355179
SRR15272157	PRJNA731148	AMPLICON	SAMN20436634	SRX11577074	SARS-CoV-2/Human/USA/MN-CDC-ASC210156135/2021	Illumina NovaSeq 6000	PAIRED	RT-PCR	VIRAL RNA	Severe acute respiratory syndrome coronavirus 2	Homo sapiens	ILLUMINA	2021-07-13	United States	North America	42	5975.11	7490	0.975554	178673762
SRR15272158	PRJNA731148	AMPLICON	SAMN20437796	SRX11577073	SARS-CoV-2/Human/USA/CA-CDC-ASC210156134/2021	Illumina NovaSeq 6000	PAIRED	RT-PCR	VIRAL RNA	Severe acute respiratory syndrome coronavirus 2	Homo sapiens	ILLUMINA	2021-07-12	United States	North America	48	6566.16	7893	0.995753	196347846
SRR15272166	PRJNA731148	AMPLICON	SAMN20437496	SRX11577065	SARS-CoV-2/Human/USA/FL-CDC-ASC210156124/2021	Illumina NovaSeq 6000	PAIRED	RT-PCR	VIRAL RNA	Severe acute respiratory syndrome coronavirus 2	Homo sapiens	ILLUMINA	2021-07-12	United States	North America	53	6709.18	7900	0.99679	200624538
SRR15272170	PRJNA731148	AMPLICON	SAMN20436683	SRX11577061	SARS-CoV-2/Human/USA/LA-CDC-ASC210156120/2021	Illumina NovaSeq 6000	PAIRED	RT-PCR	VIRAL RNA	Severe acute respiratory syndrome coronavirus 2	Homo sapiens	ILLUMINA	2021-07-12	United States	North America	46	7018.31	7885	0.997191	209868401
SRR15272171	PRJNA731148	AMPLICON	SAMN20437498	SRX11577060	SARS-CoV-2/Human/USA/FL-CDC-ASC210156119/2021	Illumina NovaSeq 6000	PAIRED	RT-PCR	VIRAL RNA	Severe acute respiratory syndrome coronavirus 2	Homo sapiens	ILLUMINA	2021-07-12	United States	North America	45	7623.84	7954	0.997927	227975556
SRR15272174	PRJNA731148	AMPLICON	SAMN20437799	SRX11577057	SARS-CoV-2/Human/USA/CA-CDC-ASC210156115/2021	Illumina NovaSeq 6000	PAIRED	RT-PCR	VIRAL RNA	Severe acute respiratory syndrome coronavirus 2	Homo sapiens	ILLUMINA	2021-07-11	United States	North America	46	7026.93	7854	0.998462	210126226
SRR15272177	PRJNA731148	AMPLICON	SAMN20437500	SRX11577054	SARS-CoV-2/Human/USA/FL-CDC-ASC210156112/2021	Illumina NovaSeq 6000	PAIRED	RT-PCR	VIRAL RNA	Severe acute respiratory syndrome coronavirus 2	Homo sapiens	ILLUMINA	2021-07-14	United States	North America	46	5507.97	6134	0.997024	164704886
SRR15272181	PRJNA731148	AMPLICON	SAMN20434039	SRX11577050	SARS-CoV-2/Human/USA/TX-CDC-ASC210156107/2021	Illumina NovaSeq 6000	PAIRED	RT-PCR	VIRAL RNA	Severe acute respiratory syndrome coronavirus 2	Homo sapiens	ILLUMINA	2021-07-12	United States	North America	37	3309.23	2543	0.924255	98955971
SRR15272182	PRJNA731148	AMPLICON	SAMN20436709	SRX11577049	SARS-CoV-2/Human/USA/KS-CDC-ASC210156106/2021	Illumina NovaSeq 6000	PAIRED	RT-PCR	VIRAL RNA	Severe acute respiratory syndrome coronavirus 2	Homo sapiens	ILLUMINA	2021-07-11	United States	North America	49	7522.03	7955	0.998595	224931363
SRR15272183	PRJNA731148	AMPLICON	SAMN20436710	SRX11577048	SARS-CoV-2/Human/USA/KS-CDC-ASC210156105/2021	Illumina NovaSeq 6000	PAIRED	RT-PCR	VIRAL RNA	Severe acute respiratory syndrome coronavirus 2	Homo sapiens	ILLUMINA	2021-07-11	United States	North America	47	7328.26	7910	0.992375	219137039
SRR15272184	PRJNA731148	AMPLICON	SAMN20436488	SRX11577047	SARS-CoV-2/Human/USA/NY-CDC-ASC210156103/2021	Illumina NovaSeq 6000	PAIRED	RT-PCR	VIRAL RNA	Severe acute respiratory syndrome coronavirus 2	Homo sapiens	ILLUMINA	2021-07-14	United States	North America	48	7494.65	7924	0.997559	224112588
SRR15272185	PRJNA731148	AMPLICON	SAMN20437502	SRX11577046	SARS-CoV-2/Human/USA/FL-CDC-ASC210156102/2021	Illumina NovaSeq 6000	PAIRED	RT-PCR	VIRAL RNA	Severe acute respiratory syndrome coronavirus 2	Homo sapiens	ILLUMINA	2021-07-14	United States	North America	39	7372.54	7890	0.997157	220461141
SRR15272189	PRJNA731148	AMPLICON	SAMN20437504	SRX11577042	SARS-CoV-2/Human/USA/FL-CDC-ASC210156097/2021	Illumina NovaSeq 6000	PAIRED	RT-PCR	VIRAL RNA	Severe acute respiratory syndrome coronavirus 2	Homo sapiens	ILLUMINA	2021-07-14	United States	North America	36	5039.71	6548	0.945089	150702495
SRR15272191	PRJNA731148	AMPLICON	SAMN20437505	SRX11577040	SARS-CoV-2/Human/USA/FL-CDC-ASC210156095/2021	Illumina NovaSeq 6000	PAIRED	RT-PCR	VIRAL RNA	Severe acute respiratory syndrome coronavirus 2	Homo sapiens	ILLUMINA	2021-07-14	United States	North America	41	7151.92	7923	0.99689	213863746
SRR15272197	PRJNA731148	AMPLICON	SAMN20433976	SRX11577034	SARS-CoV-2/Human/USA/UT-CDC-ASC210156087/2021	Illumina NovaSeq 6000	PAIRED	RT-PCR	VIRAL RNA	Severe acute respiratory syndrome coronavirus 2	Homo sapiens	ILLUMINA	2021-07-14	United States	North America	46	6490.82	7612	0.990034	194095072
SRR15272201	PRJNA731148	AMPLICON	SAMN20434042	SRX11577030	SARS-CoV-2/Human/USA/TX-CDC-ASC210156083/2021	Illumina NovaSeq 6000	PAIRED	RT-PCR	VIRAL RNA	Severe acute respiratory syndrome coronavirus 2	Homo sapiens	ILLUMINA	2021-07-14	United States	North America	45	4908.36	5077	0.987727	146774819
SRR15272203	PRJNA731148	AMPLICON	SAMN20436651	SRX11577028	SARS-CoV-2/Human/USA/MD-CDC-ASC210156080/2021	Illumina NovaSeq 6000	PAIRED	RT-PCR	VIRAL RNA	Severe acute respiratory syndrome coronavirus 2	Homo sapiens	ILLUMINA	2021-07-14	United States	North America	53	5443.32	7108	0.968097	162771546
SRR15272206	PRJNA731148	AMPLICON	SAMN20439351	SRX11577025	SARS-CoV-2/Human/USA/AL-CDC-ASC210156077/2021	Illumina NovaSeq 6000	PAIRED	RT-PCR	VIRAL RNA	Severe acute respiratory syndrome coronavirus 2	Homo sapiens	ILLUMINA	2021-07-14	United States	North America	48	6898.67	7855	0.991238	206290921
SRR15272207	PRJNA731148	AMPLICON	SAMN20436665	SRX11577024	SARS-CoV-2/Human/USA/MA-CDC-ASC210156076/2021	Illumina NovaSeq 6000	PAIRED	RT-PCR	VIRAL RNA	Severe acute respiratory syndrome coronavirus 2	Homo sapiens	ILLUMINA	2021-07-14	United States	North America	44	7374.92	7933	0.998228	220532115
SRR15272210	PRJNA731148	AMPLICON	SAMN20436643	SRX11577021	SARS-CoV-2/Human/USA/MI-CDC-ASC210156072/2021	Illumina NovaSeq 6000	PAIRED	RT-PCR	VIRAL RNA	Severe acute respiratory syndrome coronavirus 2	Homo sapiens	ILLUMINA	2021-07-13	United States	North America	42	5716.52	6774	0.992543	170941036
SRR15272211	PRJNA731148	AMPLICON	SAMN20434043	SRX11577020	SARS-CoV-2/Human/USA/TX-CDC-ASC210156071/2021	Illumina NovaSeq 6000	PAIRED	RT-PCR	VIRAL RNA	Severe acute respiratory syndrome coronavirus 2	Homo sapiens	ILLUMINA	2021-07-13	United States	North America	47	6330.78	7659	0.985821	189309445
SRR15272213	PRJNA731148	AMPLICON	SAMN20436645	SRX11577018	SARS-CoV-2/Human/USA/ME-CDC-ASC210156068/2021	Illumina NovaSeq 6000	PAIRED	RT-PCR	VIRAL RNA	Severe acute respiratory syndrome coronavirus 2	Homo sapiens	ILLUMINA	2021-07-13	United States	North America	49	5595.77	6965	0.988262	167330354
SRR15272214	PRJNA731148	AMPLICON	SAMN20434044	SRX11577017	SARS-CoV-2/Human/USA/TX-CDC-ASC210156067/2021	Illumina NovaSeq 6000	PAIRED	RT-PCR	VIRAL RNA	Severe acute respiratory syndrome coronavirus 2	Homo sapiens	ILLUMINA	2021-07-13	United States	North America	45	6068.89	7374	0.974651	181477916
SRR15272215	PRJNA731148	AMPLICON	SAMN20437511	SRX11577016	SARS-CoV-2/Human/USA/FL-CDC-ASC210156066/2021	Illumina NovaSeq 6000	PAIRED	RT-PCR	VIRAL RNA	Severe acute respiratory syndrome coronavirus 2	Homo sapiens	ILLUMINA	2021-07-13	United States	North America	42	4009.8	3695	0.927265	119904990
SRR15272216	PRJNA731148	AMPLICON	SAMN20437512	SRX11577015	SARS-CoV-2/Human/USA/FL-CDC-ASC210156063/2021	Illumina NovaSeq 6000	PAIRED	RT-PCR	VIRAL RNA	Severe acute respiratory syndrome coronavirus 2	Homo sapiens	ILLUMINA	2021-07-13	United States	North America	48	3933.52	3472	0.973648	117624070
SRR15272226	PRJNA731148	AMPLICON	SAMN20434122	SRX11577005	SARS-CoV-2/Human/USA/TN-CDC-ASC210156051/2021	Illumina NovaSeq 6000	PAIRED	RT-PCR	VIRAL RNA	Severe acute respiratory syndrome coronavirus 2	Homo sapiens	ILLUMINA	2021-07-14	United States	North America	45	5850.1	6619	0.995719	174935687
SRR15272228	PRJNA731148	AMPLICON	SAMN20434124	SRX11577003	SARS-CoV-2/Human/USA/TN-CDC-ASC210156049/2021	Illumina NovaSeq 6000	PAIRED	RT-PCR	VIRAL RNA	Severe acute respiratory syndrome coronavirus 2	Homo sapiens	ILLUMINA	2021-07-14	United States	North America	45	7286.45	7948	0.996723	217886606
SRR15272229	PRJNA731148	AMPLICON	SAMN20434125	SRX11577002	SARS-CoV-2/Human/USA/TN-CDC-ASC210156048/2021	Illumina NovaSeq 6000	PAIRED	RT-PCR	VIRAL RNA	Severe acute respiratory syndrome coronavirus 2	Homo sapiens	ILLUMINA	2021-07-14	United States	North America	44	4813.71	6159	0.9279	143944287
SRR15272230	PRJNA731148	AMPLICON	SAMN20434126	SRX11577001	SARS-CoV-2/Human/USA/TN-CDC-ASC210156047/2021	Illumina NovaSeq 6000	PAIRED	RT-PCR	VIRAL RNA	Severe acute respiratory syndrome coronavirus 2	Homo sapiens	ILLUMINA	2021-07-14	United States	North America	51	7211.36	7934	0.992743	215641243
SRR15272237	PRJNA731148	AMPLICON	SAMN20437516	SRX11576994	SARS-CoV-2/Human/USA/FL-CDC-ASC210115198/2021	Illumina NovaSeq 6000	PAIRED	RT-PCR	VIRAL RNA	Severe acute respiratory syndrome coronavirus 2	Homo sapiens	ILLUMINA	2021-07-15	United States	North America	43	6468.8	7846	0.990034	193436605
SRR15272239	PRJNA731148	AMPLICON	SAMN20437517	SRX11576992	SARS-CoV-2/Human/USA/FL-CDC-ASC210115195/2021	Illumina NovaSeq 6000	PAIRED	RT-PCR	VIRAL RNA	Severe acute respiratory syndrome coronavirus 2	Homo sapiens	ILLUMINA	2021-07-15	United States	North America	45	6469.12	7871	0.98873	193445982
SRR15272241	PRJNA731148	AMPLICON	SAMN20436607	SRX11576990	SARS-CoV-2/Human/USA/MO-CDC-ASC210115193/2021	Illumina NovaSeq 6000	PAIRED	RT-PCR	VIRAL RNA	Severe acute respiratory syndrome coronavirus 2	Homo sapiens	ILLUMINA	2021-07-15	United States	North America	49	7457.26	7914	0.990135	222994554
SRR15272243	PRJNA731148	AMPLICON	SAMN20437518	SRX11576988	SARS-CoV-2/Human/USA/FL-CDC-ASC210115191/2021	Illumina NovaSeq 6000	PAIRED	RT-PCR	VIRAL RNA	Severe acute respiratory syndrome coronavirus 2	Homo sapiens	ILLUMINA	2021-07-15	United States	North America	47	6732.65	7621	0.997191	201326518
SRR15272244	PRJNA731148	AMPLICON	SAMN20433960	SRX11576987	SARS-CoV-2/Human/USA/VA-CDC-ASC210115190/2021	Illumina NovaSeq 6000	PAIRED	RT-PCR	VIRAL RNA	Severe acute respiratory syndrome coronavirus 2	Homo sapiens	ILLUMINA	2021-07-15	United States	North America	51	6920.87	7905	0.995118	206954698
SRR15272245	PRJNA731148	AMPLICON	SAMN20437519	SRX11576986	SARS-CoV-2/Human/USA/FL-CDC-ASC210115189/2021	Illumina NovaSeq 6000	PAIRED	RT-PCR	VIRAL RNA	Severe acute respiratory syndrome coronavirus 2	Homo sapiens	ILLUMINA	2021-07-15	United States	North America	39	863.744	735	0.94442	25828529
SRR15272247	PRJNA731148	AMPLICON	SAMN20437520	SRX11576984	SARS-CoV-2/Human/USA/FL-CDC-ASC210115187/2021	Illumina NovaSeq 6000	PAIRED	RT-PCR	VIRAL RNA	Severe acute respiratory syndrome coronavirus 2	Homo sapiens	ILLUMINA	2021-07-15	United States	North America	41	6260.79	7259	0.993479	187216262
SRR15272248	PRJNA731148	AMPLICON	SAMN20436706	SRX11577578	SARS-CoV-2/Human/USA/KS-CDC-ASC210156700/2021	Illumina NovaSeq 6000	PAIRED	RT-PCR	VIRAL RNA	Severe acute respiratory syndrome coronavirus 2	Homo sapiens	ILLUMINA	2021-07-15	United States	North America	46	7538.85	7944	0.991238	225434208
SRR15272252	PRJNA731148	AMPLICON	SAMN20437693	SRX11577575	SARS-CoV-2/Human/USA/CA-CDC-ASC210156696/2021	Illumina NovaSeq 6000	PAIRED	RT-PCR	VIRAL RNA	Severe acute respiratory syndrome coronavirus 2	Homo sapiens	ILLUMINA	2021-07-14	United States	North America	37	4519.65	5456	0.9175	135151033
SRR15272254	PRJNA731148	AMPLICON	SAMN20433962	SRX11577573	SARS-CoV-2/Human/USA/UT-CDC-ASC210156693/2021	Illumina NovaSeq 6000	PAIRED	RT-PCR	VIRAL RNA	Severe acute respiratory syndrome coronavirus 2	Homo sapiens	ILLUMINA	2021-07-15	United States	North America	52	7221.28	7929	0.998161	215937984
SRR15272258	PRJNA731148	AMPLICON	SAMN20436821	SRX11577569	SARS-CoV-2/Human/USA/FL-CDC-ASC210156689/2021	Illumina NovaSeq 6000	PAIRED	RT-PCR	VIRAL RNA	Severe acute respiratory syndrome coronavirus 2	Homo sapiens	ILLUMINA	2021-07-14	United States	North America	38	3952.73	3642	0.913955	118198369
SRR15272261	PRJNA731148	AMPLICON	SAMN20436823	SRX11577566	SARS-CoV-2/Human/USA/FL-CDC-ASC210156685/2021	Illumina NovaSeq 6000	PAIRED	RT-PCR	VIRAL RNA	Severe acute respiratory syndrome coronavirus 2	Homo sapiens	ILLUMINA	2021-07-15	United States	North America	42	7284.66	7926	0.997157	217833050
SRR15272262	PRJNA731148	AMPLICON	SAMN20433965	SRX11577565	SARS-CoV-2/Human/USA/UT-CDC-ASC210156684/2021	Illumina NovaSeq 6000	PAIRED	RT-PCR	VIRAL RNA	Severe acute respiratory syndrome coronavirus 2	Homo sapiens	ILLUMINA	2021-07-15	United States	North America	47	6487.51	7842	0.971742	193996032
SRR15272266	PRJNA731148	AMPLICON	SAMN20436826	SRX11577561	SARS-CoV-2/Human/USA/FL-CDC-ASC210156680/2021	Illumina NovaSeq 6000	PAIRED	RT-PCR	VIRAL RNA	Severe acute respiratory syndrome coronavirus 2	Homo sapiens	ILLUMINA	2021-07-14	United States	North America	38	627.603	485	0.926228	18767198
SRR15272267	PRJNA731148	AMPLICON	SAMN20436675	SRX11577560	SARS-CoV-2/Human/USA/LA-CDC-ASC210156679/2021	Illumina NovaSeq 6000	PAIRED	RT-PCR	VIRAL RNA	Severe acute respiratory syndrome coronavirus 2	Homo sapiens	ILLUMINA	2021-07-15	United States	North America	42	675.86	574	0.951978	20210235
SRR15272272	PRJNA731148	AMPLICON	SAMN20436829	SRX11577555	SARS-CoV-2/Human/USA/FL-CDC-ASC210156674/2021	Illumina NovaSeq 6000	PAIRED	RT-PCR	VIRAL RNA	Severe acute respiratory syndrome coronavirus 2	Homo sapiens	ILLUMINA	2021-07-15	United States	North America	45	6252.52	7543	0.989566	186968978
SRR15272273	PRJNA731148	AMPLICON	SAMN20437697	SRX11577554	SARS-CoV-2/Human/USA/CA-CDC-ASC210156673/2021	Illumina NovaSeq 6000	PAIRED	RT-PCR	VIRAL RNA	Severe acute respiratory syndrome coronavirus 2	Homo sapiens	ILLUMINA	2021-07-15	United States	North America	44	7567.6	7958	0.998696	226293938
SRR15272274	PRJNA731148	AMPLICON	SAMN20436830	SRX11577553	SARS-CoV-2/Human/USA/FL-CDC-ASC210156672/2021	Illumina NovaSeq 6000	PAIRED	RT-PCR	VIRAL RNA	Severe acute respiratory syndrome coronavirus 2	Homo sapiens	ILLUMINA	2021-07-15	United States	North America	44	7558.4	7952	0.995786	226018754
SRR15272275	PRJNA731148	AMPLICON	SAMN20436831	SRX11577552	SARS-CoV-2/Human/USA/FL-CDC-ASC210156671/2021	Illumina NovaSeq 6000	PAIRED	RT-PCR	VIRAL RNA	Severe acute respiratory syndrome coronavirus 2	Homo sapiens	ILLUMINA	2021-07-15	United States	North America	37	7253.66	7895	0.995853	216906334
SRR15272277	PRJNA731148	AMPLICON	SAMN20436832	SRX11577550	SARS-CoV-2/Human/USA/FL-CDC-ASC210156669/2021	Illumina NovaSeq 6000	PAIRED	RT-PCR	VIRAL RNA	Severe acute respiratory syndrome coronavirus 2	Homo sapiens	ILLUMINA	2021-07-15	United States	North America	38	4661.51	5729	0.916329	139393181
SRR15272280	PRJNA731148	AMPLICON	SAMN20436494	SRX11577547	SARS-CoV-2/Human/USA/NV-CDC-ASC210156666/2021	Illumina NovaSeq 6000	PAIRED	RT-PCR	VIRAL RNA	Severe acute respiratory syndrome coronavirus 2	Homo sapiens	ILLUMINA	2021-07-15	United States	North America	44	7710.35	7957	0.997525	230562603
SRR15272283	PRJNA731148	AMPLICON	SAMN20436698	SRX11577544	SARS-CoV-2/Human/USA/KY-CDC-ASC210156663/2021	Illumina NovaSeq 6000	PAIRED	RT-PCR	VIRAL RNA	Severe acute respiratory syndrome coronavirus 2	Homo sapiens	ILLUMINA	2021-07-15	United States	North America	43	1022.92	874	0.972377	30588396
SRR15272285	PRJNA731148	AMPLICON	SAMN20436836	SRX11577542	SARS-CoV-2/Human/USA/FL-CDC-ASC210156660/2021	Illumina NovaSeq 6000	PAIRED	RT-PCR	VIRAL RNA	Severe acute respiratory syndrome coronavirus 2	Homo sapiens	ILLUMINA	2021-07-15	United States	North America	42	6456.63	7856	0.976859	193072507
SRR15272286	PRJNA731148	AMPLICON	SAMN20436837	SRX11577541	SARS-CoV-2/Human/USA/FL-CDC-ASC210156659/2021	Illumina NovaSeq 6000	PAIRED	RT-PCR	VIRAL RNA	Severe acute respiratory syndrome coronavirus 2	Homo sapiens	ILLUMINA	2021-07-15	United States	North America	42	7116.28	7902	0.995753	212798266
SRR15272290	PRJNA731148	AMPLICON	SAMN20434206	SRX11577537	SARS-CoV-2/Human/USA/PR-CDC-ASC210156655/2021	Illumina NovaSeq 6000	PAIRED	RT-PCR	VIRAL RNA	Severe acute respiratory syndrome coronavirus 2	Homo sapiens	ILLUMINA	2021-07-15	United States	North America	49	6569.22	7876	0.984249	196439257
SRR15272292	PRJNA731148	AMPLICON	SAMN20439338	SRX11577535	SARS-CoV-2/Human/USA/AR-CDC-ASC210113933/2021	Illumina NovaSeq 6000	PAIRED	RT-PCR	VIRAL RNA	Severe acute respiratory syndrome coronavirus 2	Homo sapiens	ILLUMINA	2021-07-12	United States	North America	42	1894.87	1486	0.961041	56662150
SRR15272293	PRJNA731148	AMPLICON	SAMN20436524	SRX11577534	SARS-CoV-2/Human/USA/NV-CDC-ASC210113932/2021	Illumina NovaSeq 6000	PAIRED	RT-PCR	VIRAL RNA	Severe acute respiratory syndrome coronavirus 2	Homo sapiens	ILLUMINA	2021-07-12	United States	North America	45	4490.76	4400	0.972879	134287216
SRR15272296	PRJNA731148	AMPLICON	SAMN20436627	SRX11577531	SARS-CoV-2/Human/USA/MO-CDC-ASC210113150/2021	Illumina NovaSeq 6000	PAIRED	RT-PCR	VIRAL RNA	Severe acute respiratory syndrome coronavirus 2	Homo sapiens	ILLUMINA	2021-07-12	United States	North America	47	7242.75	7897	0.996723	216580059
SRR15272299	PRJNA731148	AMPLICON	SAMN20436467	SRX11577528	SARS-CoV-2/Human/USA/OR-CDC-ASC210113147/2021	Illumina NovaSeq 6000	PAIRED	RT-PCR	VIRAL RNA	Severe acute respiratory syndrome coronavirus 2	Homo sapiens	ILLUMINA	2021-07-11	United States	North America	50	7072.14	7896	0.997258	211478193
SRR15272300	PRJNA731148	AMPLICON	SAMN20436468	SRX11577527	SARS-CoV-2/Human/USA/OR-CDC-ASC210113146/2021	Illumina NovaSeq 6000	PAIRED	RT-PCR	VIRAL RNA	Severe acute respiratory syndrome coronavirus 2	Homo sapiens	ILLUMINA	2021-07-12	United States	North America	46	6133.42	7543	0.976491	183407769
SRR15272301	PRJNA731148	AMPLICON	SAMN20436711	SRX11577526	SARS-CoV-2/Human/USA/KS-CDC-ASC210113145/2021	Illumina NovaSeq 6000	PAIRED	RT-PCR	VIRAL RNA	Severe acute respiratory syndrome coronavirus 2	Homo sapiens	ILLUMINA	2021-07-11	United States	North America	53	5823.72	6833	0.980671	174146776
SRR15272303	PRJNA731148	AMPLICON	SAMN20436526	SRX11577524	SARS-CoV-2/Human/USA/NV-CDC-ASC210113143/2021	Illumina NovaSeq 6000	PAIRED	RT-PCR	VIRAL RNA	Severe acute respiratory syndrome coronavirus 2	Homo sapiens	ILLUMINA	2021-07-12	United States	North America	55	6193.62	7631	0.983146	185207705
SRR15272304	PRJNA731148	AMPLICON	SAMN20436527	SRX11577523	SARS-CoV-2/Human/USA/NV-CDC-ASC210113142/2021	Illumina NovaSeq 6000	PAIRED	RT-PCR	VIRAL RNA	Severe acute respiratory syndrome coronavirus 2	Homo sapiens	ILLUMINA	2021-07-11	United States	North America	45	5903.14	7120	0.996422	176521514
SRR15272305	PRJNA731148	AMPLICON	SAMN20436528	SRX11577522	SARS-CoV-2/Human/USA/NV-CDC-ASC210113141/2021	Illumina NovaSeq 6000	PAIRED	RT-PCR	VIRAL RNA	Severe acute respiratory syndrome coronavirus 2	Homo sapiens	ILLUMINA	2021-07-12	United States	North America	45	6470.44	7815	0.987894	193485676
SRR15272306	PRJNA731148	AMPLICON	SAMN20434102	SRX11577521	SARS-CoV-2/Human/USA/TX-CDC-ASC210113140/2021	Illumina NovaSeq 6000	PAIRED	RT-PCR	VIRAL RNA	Severe acute respiratory syndrome coronavirus 2	Homo sapiens	ILLUMINA	2021-07-11	United States	North America	52	6834.16	7887	0.995753	204361948
SRR15272307	PRJNA731148	AMPLICON	SAMN20434103	SRX11577520	SARS-CoV-2/Human/USA/TX-CDC-ASC210113139/2021	Illumina NovaSeq 6000	PAIRED	RT-PCR	VIRAL RNA	Severe acute respiratory syndrome coronavirus 2	Homo sapiens	ILLUMINA	2021-07-12	United States	North America	44	4984.27	6686	0.92489	149044575
SRR15272309	PRJNA731148	AMPLICON	SAMN20434105	SRX11577518	SARS-CoV-2/Human/USA/TX-CDC-ASC210113137/2021	Illumina NovaSeq 6000	PAIRED	RT-PCR	VIRAL RNA	Severe acute respiratory syndrome coronavirus 2	Homo sapiens	ILLUMINA	2021-07-12	United States	North America	49	6308.18	7566	0.983781	188633413
SRR15272314	PRJNA731148	AMPLICON	SAMN20439284	SRX11577513	SARS-CoV-2/Human/USA/CA-CDC-ASC210113131/2021	Illumina NovaSeq 6000	PAIRED	RT-PCR	VIRAL RNA	Severe acute respiratory syndrome coronavirus 2	Homo sapiens	ILLUMINA	2021-07-10	United States	North America	43	5743.5	7335	0.965355	171747774
SRR15272316	PRJNA731148	AMPLICON	SAMN20439286	SRX11577511	SARS-CoV-2/Human/USA/CA-CDC-ASC210113129/2021	Illumina NovaSeq 6000	PAIRED	RT-PCR	VIRAL RNA	Severe acute respiratory syndrome coronavirus 2	Homo sapiens	ILLUMINA	2021-07-10	United States	North America	47	6875.47	7891	0.991305	205597290
SRR15272317	PRJNA731148	AMPLICON	SAMN20439287	SRX11577510	SARS-CoV-2/Human/USA/CA-CDC-ASC210113128/2021	Illumina NovaSeq 6000	PAIRED	RT-PCR	VIRAL RNA	Severe acute respiratory syndrome coronavirus 2	Homo sapiens	ILLUMINA	2021-07-09	United States	North America	46	6268.69	7785	0.979166	187452522
SRR15272318	PRJNA731148	AMPLICON	SAMN20436646	SRX11577509	SARS-CoV-2/Human/USA/ME-CDC-ASC210113127/2021	Illumina NovaSeq 6000	PAIRED	RT-PCR	VIRAL RNA	Severe acute respiratory syndrome coronavirus 2	Homo sapiens	ILLUMINA	2021-07-10	United States	North America	40	7645.02	7949	0.996957	228608972
SRR15272319	PRJNA731148	AMPLICON	SAMN20439340	SRX11577508	SARS-CoV-2/Human/USA/AR-CDC-ASC210113126/2021	Illumina NovaSeq 6000	PAIRED	RT-PCR	VIRAL RNA	Severe acute respiratory syndrome coronavirus 2	Homo sapiens	ILLUMINA	2021-07-10	United States	North America	48	7473.42	7950	0.998595	223477754
SRR15272321	PRJNA731148	AMPLICON	SAMN20434108	SRX11577506	SARS-CoV-2/Human/USA/TX-CDC-ASC210113124/2021	Illumina NovaSeq 6000	PAIRED	RT-PCR	VIRAL RNA	Severe acute respiratory syndrome coronavirus 2	Homo sapiens	ILLUMINA	2021-07-10	United States	North America	44	2914.56	2030	0.959402	87154101
SRR15272323	PRJNA731148	AMPLICON	SAMN20436750	SRX11577504	SARS-CoV-2/Human/USA/GA-CDC-ASC210156654/2021	Illumina NovaSeq 6000	PAIRED	RT-PCR	VIRAL RNA	Severe acute respiratory syndrome coronavirus 2	Homo sapiens	ILLUMINA	2021-07-15	United States	North America	42	7177.09	7919	0.995753	214616532
SRR15272326	PRJNA731148	AMPLICON	SAMN20436843	SRX11577501	SARS-CoV-2/Human/USA/FL-CDC-ASC210156650/2021	Illumina NovaSeq 6000	PAIRED	RT-PCR	VIRAL RNA	Severe acute respiratory syndrome coronavirus 2	Homo sapiens	ILLUMINA	2021-07-15	United States	North America	46	5768.09	7599	0.966224	172483159
SRR15272327	PRJNA731148	AMPLICON	SAMN20436496	SRX11577500	SARS-CoV-2/Human/USA/NV-CDC-ASC210156649/2021	Illumina NovaSeq 6000	PAIRED	RT-PCR	VIRAL RNA	Severe acute respiratory syndrome coronavirus 2	Homo sapiens	ILLUMINA	2021-07-15	United States	North America	46	6308.95	7373	0.995051	188656566
SRR15272328	PRJNA731148	AMPLICON	SAMN20436844	SRX11577499	SARS-CoV-2/Human/USA/FL-CDC-ASC210156647/2021	Illumina NovaSeq 6000	PAIRED	RT-PCR	VIRAL RNA	Severe acute respiratory syndrome coronavirus 2	Homo sapiens	ILLUMINA	2021-07-15	United States	North America	52	7512.12	7924	0.997325	224634971
SRR15272333	PRJNA731148	AMPLICON	SAMN20436847	SRX11577494	SARS-CoV-2/Human/USA/FL-CDC-ASC210156642/2021	Illumina NovaSeq 6000	PAIRED	RT-PCR	VIRAL RNA	Severe acute respiratory syndrome coronavirus 2	Homo sapiens	ILLUMINA	2021-07-15	United States	North America	40	7469.97	7922	0.996723	223374537
SRR15272334	PRJNA731148	AMPLICON	SAMN20436848	SRX11577493	SARS-CoV-2/Human/USA/FL-CDC-ASC210156641/2021	Illumina NovaSeq 6000	PAIRED	RT-PCR	VIRAL RNA	Severe acute respiratory syndrome coronavirus 2	Homo sapiens	ILLUMINA	2021-07-15	United States	North America	35	4296.67	4525	0.939137	128483314
SRR15272335	PRJNA731148	AMPLICON	SAMN20436647	SRX11577492	SARS-CoV-2/Human/USA/MD-CDC-ASC210156640/2021	Illumina NovaSeq 6000	PAIRED	RT-PCR	VIRAL RNA	Severe acute respiratory syndrome coronavirus 2	Homo sapiens	ILLUMINA	2021-07-15	United States	North America	47	6867.94	7918	0.991171	205372034
SRR15272339	PRJNA731148	AMPLICON	SAMN20436850	SRX11577488	SARS-CoV-2/Human/USA/FL-CDC-ASC210156636/2021	Illumina NovaSeq 6000	PAIRED	RT-PCR	VIRAL RNA	Severe acute respiratory syndrome coronavirus 2	Homo sapiens	ILLUMINA	2021-07-14	United States	North America	40	5035.94	6635	0.94432	150589827
SRR15272341	PRJNA731148	AMPLICON	SAMN20436751	SRX11577486	SARS-CoV-2/Human/USA/GA-CDC-ASC210156633/2021	Illumina NovaSeq 6000	PAIRED	RT-PCR	VIRAL RNA	Severe acute respiratory syndrome coronavirus 2	Homo sapiens	ILLUMINA	2021-07-15	United States	North America	47	7516.39	7948	0.997124	224762476
SRR15272343	PRJNA731148	AMPLICON	SAMN20437698	SRX11577484	SARS-CoV-2/Human/USA/CA-CDC-ASC210156631/2021	Illumina NovaSeq 6000	PAIRED	RT-PCR	VIRAL RNA	Severe acute respiratory syndrome coronavirus 2	Homo sapiens	ILLUMINA	2021-07-15	United States	North America	41	7189.41	7924	0.997425	214984869
SRR15272346	PRJNA731148	AMPLICON	SAMN20436500	SRX11577481	SARS-CoV-2/Human/USA/NV-CDC-ASC210156628/2021	Illumina NovaSeq 6000	PAIRED	RT-PCR	VIRAL RNA	Severe acute respiratory syndrome coronavirus 2	Homo sapiens	ILLUMINA	2021-07-14	United States	North America	53	7596.9	7947	0.997525	227170132
SRR15272347	PRJNA731148	AMPLICON	SAMN20436501	SRX11577480	SARS-CoV-2/Human/USA/NV-CDC-ASC210156627/2021	Illumina NovaSeq 6000	PAIRED	RT-PCR	VIRAL RNA	Severe acute respiratory syndrome coronavirus 2	Homo sapiens	ILLUMINA	2021-07-15	United States	North America	46	6950.81	7919	0.995719	207849966
SRR15272353	PRJNA731148	AMPLICON	SAMN20436857	SRX11577474	SARS-CoV-2/Human/USA/FL-CDC-ASC210156618/2021	Illumina NovaSeq 6000	PAIRED	RT-PCR	VIRAL RNA	Severe acute respiratory syndrome coronavirus 2	Homo sapiens	ILLUMINA	2021-07-15	United States	North America	44	5137.02	6397	0.971541	153612208
SRR15272354	PRJNA731148	AMPLICON	SAMN20436858	SRX11577473	SARS-CoV-2/Human/USA/FL-CDC-ASC210156616/2021	Illumina NovaSeq 6000	PAIRED	RT-PCR	VIRAL RNA	Severe acute respiratory syndrome coronavirus 2	Homo sapiens	ILLUMINA	2021-07-15	United States	North America	42	6595.72	7854	0.997024	197231797
SRR15272357	PRJNA731148	AMPLICON	SAMN20437672	SRX11577470	SARS-CoV-2/Human/USA/FL-CDC-ASC210113119/2021	Illumina NovaSeq 6000	PAIRED	RT-PCR	VIRAL RNA	Severe acute respiratory syndrome coronavirus 2	Homo sapiens	ILLUMINA	2021-07-10	United States	North America	48	7373.05	7937	0.996756	220476357
SRR15272358	PRJNA731148	AMPLICON	SAMN20439366	SRX11577469	SARS-CoV-2/Human/USA/AL-CDC-ASC210113118/2021	Illumina NovaSeq 6000	PAIRED	RT-PCR	VIRAL RNA	Severe acute respiratory syndrome coronavirus 2	Homo sapiens	ILLUMINA	2021-07-10	United States	North America	41	6820.69	7898	0.998529	203959054
SRR15272362	PRJNA731148	AMPLICON	SAMN20436671	SRX11577465	SARS-CoV-2/Human/USA/MA-CDC-ASC210113114/2021	Illumina NovaSeq 6000	PAIRED	RT-PCR	VIRAL RNA	Severe acute respiratory syndrome coronavirus 2	Homo sapiens	ILLUMINA	2021-07-10	United States	North America	43	6162.25	7617	0.979333	184269897
SRR15272363	PRJNA731148	AMPLICON	SAMN20437674	SRX11577464	SARS-CoV-2/Human/USA/FL-CDC-ASC210113113/2021	Illumina NovaSeq 6000	PAIRED	RT-PCR	VIRAL RNA	Severe acute respiratory syndrome coronavirus 2	Homo sapiens	ILLUMINA	2021-07-10	United States	North America	49	6280.98	7774	0.996388	187820263
SRR15272365	PRJNA731148	AMPLICON	SAMN20437675	SRX11577462	SARS-CoV-2/Human/USA/FL-CDC-ASC210113111/2021	Illumina NovaSeq 6000	PAIRED	RT-PCR	VIRAL RNA	Severe acute respiratory syndrome coronavirus 2	Homo sapiens	ILLUMINA	2021-07-10	United States	North America	46	7636.14	7954	0.995285	228343497
SRR15272366	PRJNA731148	AMPLICON	SAMN20439289	SRX11577461	SARS-CoV-2/Human/USA/CA-CDC-ASC210113110/2021	Illumina NovaSeq 6000	PAIRED	RT-PCR	VIRAL RNA	Severe acute respiratory syndrome coronavirus 2	Homo sapiens	ILLUMINA	2021-07-09	United States	North America	49	7401.78	7946	0.998261	221335344
SRR15272367	PRJNA731148	AMPLICON	SAMN20436639	SRX11577460	SARS-CoV-2/Human/USA/MN-CDC-ASC210113109/2021	Illumina NovaSeq 6000	PAIRED	RT-PCR	VIRAL RNA	Severe acute respiratory syndrome coronavirus 2	Homo sapiens	ILLUMINA	2021-07-10	United States	North America	45	5044.56	5575	0.972846	150847420
SRR15272368	PRJNA731148	AMPLICON	SAMN20436736	SRX11577459	SARS-CoV-2/Human/USA/IL-CDC-ASC210113108/2021	Illumina NovaSeq 6000	PAIRED	RT-PCR	VIRAL RNA	Severe acute respiratory syndrome coronavirus 2	Homo sapiens	ILLUMINA	2021-07-11	United States	North America	49	5444.62	6659	0.962612	162810509
SRR15272370	PRJNA731148	AMPLICON	SAMN20439290	SRX11577457	SARS-CoV-2/Human/USA/CA-CDC-ASC210113106/2021	Illumina NovaSeq 6000	PAIRED	RT-PCR	VIRAL RNA	Severe acute respiratory syndrome coronavirus 2	Homo sapiens	ILLUMINA	2021-07-09	United States	North America	44	6743.98	7812	0.985219	201665165
SRR15272372	PRJNA731148	AMPLICON	SAMN20436672	SRX11577455	SARS-CoV-2/Human/USA/MA-CDC-ASC210113104/2021	Illumina NovaSeq 6000	PAIRED	RT-PCR	VIRAL RNA	Severe acute respiratory syndrome coronavirus 2	Homo sapiens	ILLUMINA	2021-07-11	United States	North America	44	3324.45	2424	0.917701	99410909
SRR15272373	PRJNA731148	AMPLICON	SAMN20437687	SRX11577454	SARS-CoV-2/Human/USA/CO-CDC-ASC210113103/2021	Illumina NovaSeq 6000	PAIRED	RT-PCR	VIRAL RNA	Severe acute respiratory syndrome coronavirus 2	Homo sapiens	ILLUMINA	2021-07-02	United States	North America	53	5175.51	6638	0.954152	154763205
SRR15272375	PRJNA731148	AMPLICON	SAMN20439291	SRX11577452	SARS-CoV-2/Human/USA/CA-CDC-ASC210113101/2021	Illumina NovaSeq 6000	PAIRED	RT-PCR	VIRAL RNA	Severe acute respiratory syndrome coronavirus 2	Homo sapiens	ILLUMINA	2021-07-10	United States	North America	45	7708.93	7953	0.997626	230520012
SRR15272376	PRJNA731148	AMPLICON	SAMN20434110	SRX11577451	SARS-CoV-2/Human/USA/TX-CDC-ASC210113100/2021	Illumina NovaSeq 6000	PAIRED	RT-PCR	VIRAL RNA	Severe acute respiratory syndrome coronavirus 2	Homo sapiens	ILLUMINA	2021-07-10	United States	North America	47	7600.94	7948	0.998662	227290961
SRR15272379	PRJNA731148	AMPLICON	SAMN20439293	SRX11577448	SARS-CoV-2/Human/USA/CA-CDC-ASC210113097/2021	Illumina NovaSeq 6000	PAIRED	RT-PCR	VIRAL RNA	Severe acute respiratory syndrome coronavirus 2	Homo sapiens	ILLUMINA	2021-07-10	United States	North America	44	7565.8	7946	0.997124	226239990
SRR15272380	PRJNA731148	AMPLICON	SAMN20439294	SRX11577447	SARS-CoV-2/Human/USA/CA-CDC-ASC210113096/2021	Illumina NovaSeq 6000	PAIRED	RT-PCR	VIRAL RNA	Severe acute respiratory syndrome coronavirus 2	Homo sapiens	ILLUMINA	2021-07-10	United States	North America	45	7442.54	7951	0.995786	222554289
SRR15272381	PRJNA731148	AMPLICON	SAMN20439295	SRX11577446	SARS-CoV-2/Human/USA/CA-CDC-ASC210113095/2021	Illumina NovaSeq 6000	PAIRED	RT-PCR	VIRAL RNA	Severe acute respiratory syndrome coronavirus 2	Homo sapiens	ILLUMINA	2021-07-10	United States	North America	41	1749.51	1347	0.949069	52315563
SRR15272382	PRJNA731148	AMPLICON	SAMN20439296	SRX11577445	SARS-CoV-2/Human/USA/CA-CDC-ASC210113094/2021	Illumina NovaSeq 6000	PAIRED	RT-PCR	VIRAL RNA	Severe acute respiratory syndrome coronavirus 2	Homo sapiens	ILLUMINA	2021-07-10	United States	North America	47	7156.65	7929	0.996723	214005422
SRR15272383	PRJNA731148	AMPLICON	SAMN20439297	SRX11577444	SARS-CoV-2/Human/USA/CA-CDC-ASC210113093/2021	Illumina NovaSeq 6000	PAIRED	RT-PCR	VIRAL RNA	Severe acute respiratory syndrome coronavirus 2	Homo sapiens	ILLUMINA	2021-07-10	United States	North America	48	6031.82	7322	0.978096	180369438
SRR15272386	PRJNA731148	AMPLICON	SAMN20436778	SRX11577441	SARS-CoV-2/Human/USA/GA-CDC-ASC210113090/2021	Illumina NovaSeq 6000	PAIRED	RT-PCR	VIRAL RNA	Severe acute respiratory syndrome coronavirus 2	Homo sapiens	ILLUMINA	2021-07-10	United States	North America	40	1830.65	1628	0.973916	54741844
SRR15272388	PRJNA731148	AMPLICON	SAMN20436502	SRX11577439	SARS-CoV-2/Human/USA/NV-CDC-ASC210156614/2021	Illumina NovaSeq 6000	PAIRED	RT-PCR	VIRAL RNA	Severe acute respiratory syndrome coronavirus 2	Homo sapiens	ILLUMINA	2021-07-14	United States	North America	43	6129.33	7790	0.988061	183285349
SRR15272389	PRJNA731148	AMPLICON	SAMN20437699	SRX11577438	SARS-CoV-2/Human/USA/CA-CDC-ASC210156613/2021	Illumina NovaSeq 6000	PAIRED	RT-PCR	VIRAL RNA	Severe acute respiratory syndrome coronavirus 2	Homo sapiens	ILLUMINA	2021-07-14	United States	North America	47	7314.03	7919	0.998495	218711433
SRR15272391	PRJNA731148	AMPLICON	SAMN20433997	SRX11577436	SARS-CoV-2/Human/USA/TX-CDC-ASC210156515/2021	Illumina NovaSeq 6000	PAIRED	RT-PCR	VIRAL RNA	Severe acute respiratory syndrome coronavirus 2	Homo sapiens	ILLUMINA	2021-07-14	United States	North America	45	6551.61	7583	0.991305	195912854
SRR15272392	PRJNA731148	AMPLICON	SAMN20437700	SRX11577435	SARS-CoV-2/Human/USA/CA-CDC-ASC210156514/2021	Illumina NovaSeq 6000	PAIRED	RT-PCR	VIRAL RNA	Severe acute respiratory syndrome coronavirus 2	Homo sapiens	ILLUMINA	2021-07-14	United States	North America	47	7438.75	7945	0.998127	222440996
SRR15272403	PRJNA731148	AMPLICON	SAMN20437701	SRX11577424	SARS-CoV-2/Human/USA/CA-CDC-ASC210156503/2021	Illumina NovaSeq 6000	PAIRED	RT-PCR	VIRAL RNA	Severe acute respiratory syndrome coronavirus 2	Homo sapiens	ILLUMINA	2021-07-14	United States	North America	47	7387.09	7942	0.995887	220896160
SRR15272404	PRJNA731148	AMPLICON	SAMN20434208	SRX11577423	SARS-CoV-2/Human/USA/PR-CDC-ASC210156502/2021	Illumina NovaSeq 6000	PAIRED	RT-PCR	VIRAL RNA	Severe acute respiratory syndrome coronavirus 2	Homo sapiens	ILLUMINA	2021-07-14	United States	North America	44	2598.1	1675	0.953215	77691013
SRR15272407	PRJNA731148	AMPLICON	SAMN20437703	SRX11577420	SARS-CoV-2/Human/USA/CA-CDC-ASC210156499/2021	Illumina NovaSeq 6000	PAIRED	RT-PCR	VIRAL RNA	Severe acute respiratory syndrome coronavirus 2	Homo sapiens	ILLUMINA	2021-07-14	United States	North America	44	6361.73	7806	0.996622	190234843
SRR15272409	PRJNA731148	AMPLICON	SAMN20437704	SRX11577418	SARS-CoV-2/Human/USA/CA-CDC-ASC210156497/2021	Illumina NovaSeq 6000	PAIRED	RT-PCR	VIRAL RNA	Severe acute respiratory syndrome coronavirus 2	Homo sapiens	ILLUMINA	2021-07-14	United States	North America	50	7548.39	7948	0.997559	225719654
SRR15272412	PRJNA731148	AMPLICON	SAMN20436720	SRX11577415	SARS-CoV-2/Human/USA/IL-CDC-ASC210156494/2021	Illumina NovaSeq 6000	PAIRED	RT-PCR	VIRAL RNA	Severe acute respiratory syndrome coronavirus 2	Homo sapiens	ILLUMINA	2021-07-14	United States	North America	42	5563.03	7332	0.930843	166351349
SRR15272413	PRJNA731148	AMPLICON	SAMN20437707	SRX11577414	SARS-CoV-2/Human/USA/CA-CDC-ASC210156493/2021	Illumina NovaSeq 6000	PAIRED	RT-PCR	VIRAL RNA	Severe acute respiratory syndrome coronavirus 2	Homo sapiens	ILLUMINA	2021-07-11	United States	North America	51	5205.15	6422	0.952914	155649693
SRR15272418	PRJNA731148	AMPLICON	SAMN20436753	SRX11577409	SARS-CoV-2/Human/USA/GA-CDC-ASC210156486/2021	Illumina NovaSeq 6000	PAIRED	RT-PCR	VIRAL RNA	Severe acute respiratory syndrome coronavirus 2	Homo sapiens	ILLUMINA	2021-07-14	United States	North America	46	7375.27	7934	0.996857	220542569
SRR15272419	PRJNA731148	AMPLICON	SAMN20439300	SRX11577408	SARS-CoV-2/Human/USA/CA-CDC-ASC210113089/2021	Illumina NovaSeq 6000	PAIRED	RT-PCR	VIRAL RNA	Severe acute respiratory syndrome coronavirus 2	Homo sapiens	ILLUMINA	2021-07-10	United States	North America	54	7689.02	7955	0.997659	229924851
SRR15272420	PRJNA731148	AMPLICON	SAMN20439301	SRX11577407	SARS-CoV-2/Human/USA/CA-CDC-ASC210113088/2021	Illumina NovaSeq 6000	PAIRED	RT-PCR	VIRAL RNA	Severe acute respiratory syndrome coronavirus 2	Homo sapiens	ILLUMINA	2021-07-10	United States	North America	43	7090.76	7907	0.996923	212035119
SRR15272421	PRJNA731148	AMPLICON	SAMN20436716	SRX11577406	SARS-CoV-2/Human/USA/IN-CDC-ASC210113087/2021	Illumina NovaSeq 6000	PAIRED	RT-PCR	VIRAL RNA	Severe acute respiratory syndrome coronavirus 2	Homo sapiens	ILLUMINA	2021-07-10	United States	North America	45	7208.14	7935	0.995753	215544963
SRR15272422	PRJNA731148	AMPLICON	SAMN20434111	SRX11577405	SARS-CoV-2/Human/USA/TX-CDC-ASC210113086/2021	Illumina NovaSeq 6000	PAIRED	RT-PCR	VIRAL RNA	Severe acute respiratory syndrome coronavirus 2	Homo sapiens	ILLUMINA	2021-07-10	United States	North America	43	7221.74	7928	0.997057	215951592
SRR15272423	PRJNA731148	AMPLICON	SAMN20436628	SRX11577404	SARS-CoV-2/Human/USA/MO-CDC-ASC210113085/2021	Illumina NovaSeq 6000	PAIRED	RT-PCR	VIRAL RNA	Severe acute respiratory syndrome coronavirus 2	Homo sapiens	ILLUMINA	2021-07-09	United States	North America	43	4812.61	5525	0.945056	143911349
SRR15272425	PRJNA731148	AMPLICON	SAMN20436738	SRX11577402	SARS-CoV-2/Human/USA/IL-CDC-ASC210113083/2021	Illumina NovaSeq 6000	PAIRED	RT-PCR	VIRAL RNA	Severe acute respiratory syndrome coronavirus 2	Homo sapiens	ILLUMINA	2021-07-11	United States	North America	42	5039.66	6302	0.940508	150700812
SRR15272427	PRJNA731148	AMPLICON	SAMN20439302	SRX11577400	SARS-CoV-2/Human/USA/CA-CDC-ASC210113081/2021	Illumina NovaSeq 6000	PAIRED	RT-PCR	VIRAL RNA	Severe acute respiratory syndrome coronavirus 2	Homo sapiens	ILLUMINA	2021-07-09	United States	North America	47	5918.26	7598	0.960539	176973600
SRR15272433	PRJNA731148	AMPLICON	SAMN20436779	SRX11577394	SARS-CoV-2/Human/USA/GA-CDC-ASC210113075/2021	Illumina NovaSeq 6000	PAIRED	RT-PCR	VIRAL RNA	Severe acute respiratory syndrome coronavirus 2	Homo sapiens	ILLUMINA	2021-07-10	United States	North America	46	7336.25	7943	0.997927	219376020
SRR15272434	PRJNA731148	AMPLICON	SAMN20436780	SRX11577393	SARS-CoV-2/Human/USA/GA-CDC-ASC210113074/2021	Illumina NovaSeq 6000	PAIRED	RT-PCR	VIRAL RNA	Severe acute respiratory syndrome coronavirus 2	Homo sapiens	ILLUMINA	2021-07-10	United States	North America	43	5728.79	7412	0.962178	171308080
SRR15272438	PRJNA731148	AMPLICON	SAMN20439306	SRX11577389	SARS-CoV-2/Human/USA/CA-CDC-ASC210113070/2021	Illumina NovaSeq 6000	PAIRED	RT-PCR	VIRAL RNA	Severe acute respiratory syndrome coronavirus 2	Homo sapiens	ILLUMINA	2021-07-09	United States	North America	42	7226.77	7932	0.997626	216102198
SRR15272439	PRJNA731148	AMPLICON	SAMN20439307	SRX11577388	SARS-CoV-2/Human/USA/CA-CDC-ASC210113069/2021	Illumina NovaSeq 6000	PAIRED	RT-PCR	VIRAL RNA	Severe acute respiratory syndrome coronavirus 2	Homo sapiens	ILLUMINA	2021-07-09	United States	North America	43	6887.18	7868	0.994382	205947307
SRR15272442	PRJNA731148	AMPLICON	SAMN20434226	SRX11577385	SARS-CoV-2/Human/USA/PR-CDC-ASC210113066/2021	Illumina NovaSeq 6000	PAIRED	RT-PCR	VIRAL RNA	Severe acute respiratory syndrome coronavirus 2	Homo sapiens	ILLUMINA	2021-07-09	United States	North America	41	5485.69	6256	0.982243	164038660
SRR15272443	PRJNA731148	AMPLICON	SAMN20436629	SRX11577384	SARS-CoV-2/Human/USA/MO-CDC-ASC210113065/2021	Illumina NovaSeq 6000	PAIRED	RT-PCR	VIRAL RNA	Severe acute respiratory syndrome coronavirus 2	Homo sapiens	ILLUMINA	2021-07-11	United States	North America	41	4470.42	4230	0.962813	133679054
SRR15272445	PRJNA731148	AMPLICON	SAMN20434114	SRX11577382	SARS-CoV-2/Human/USA/TX-CDC-ASC210113063/2021	Illumina NovaSeq 6000	PAIRED	RT-PCR	VIRAL RNA	Severe acute respiratory syndrome coronavirus 2	Homo sapiens	ILLUMINA	2021-07-10	United States	North America	42	4362.14	4548	0.919239	130441109
SRR15272447	PRJNA731148	AMPLICON	SAMN20436658	SRX11577380	SARS-CoV-2/Human/USA/MA-CDC-ASC210156485/2021	Illumina NovaSeq 6000	PAIRED	RT-PCR	VIRAL RNA	Severe acute respiratory syndrome coronavirus 2	Homo sapiens	ILLUMINA	2021-07-14	United States	North America	44	4357.34	4661	0.909741	130297422
SRR15272449	PRJNA731148	AMPLICON	SAMN20436713	SRX11577378	SARS-CoV-2/Human/USA/IN-CDC-ASC210156483/2021	Illumina NovaSeq 6000	PAIRED	RT-PCR	VIRAL RNA	Severe acute respiratory syndrome coronavirus 2	Homo sapiens	ILLUMINA	2021-07-14	United States	North America	47	7283.71	7940	0.997224	217804888
SRR15272453	PRJNA731148	AMPLICON	SAMN20436721	SRX11577374	SARS-CoV-2/Human/USA/IL-CDC-ASC210156478/2021	Illumina NovaSeq 6000	PAIRED	RT-PCR	VIRAL RNA	Severe acute respiratory syndrome coronavirus 2	Homo sapiens	ILLUMINA	2021-07-14	United States	North America	46	5409.46	7423	0.931679	161759005
SRR15272454	PRJNA731148	AMPLICON	SAMN20433966	SRX11577373	SARS-CoV-2/Human/USA/UT-CDC-ASC210156477/2021	Illumina NovaSeq 6000	PAIRED	RT-PCR	VIRAL RNA	Severe acute respiratory syndrome coronavirus 2	Homo sapiens	ILLUMINA	2021-07-14	United States	North America	49	7211.01	7928	0.997525	215630817
SRR15272458	PRJNA731148	AMPLICON	SAMN20436869	SRX11577369	SARS-CoV-2/Human/USA/FL-CDC-ASC210156473/2021	Illumina NovaSeq 6000	PAIRED	RT-PCR	VIRAL RNA	Severe acute respiratory syndrome coronavirus 2	Homo sapiens	ILLUMINA	2021-07-14	United States	North America	43	7242.75	7918	0.996957	216579866
SRR15272459	PRJNA731148	AMPLICON	SAMN20436870	SRX11577368	SARS-CoV-2/Human/USA/FL-CDC-ASC210156472/2021	Illumina NovaSeq 6000	PAIRED	RT-PCR	VIRAL RNA	Severe acute respiratory syndrome coronavirus 2	Homo sapiens	ILLUMINA	2021-07-14	United States	North America	44	7316.76	7936	0.99582	218793046
SRR15272461	PRJNA731148	AMPLICON	SAMN20436872	SRX11577366	SARS-CoV-2/Human/USA/FL-CDC-ASC210156470/2021	Illumina NovaSeq 6000	PAIRED	RT-PCR	VIRAL RNA	Severe acute respiratory syndrome coronavirus 2	Homo sapiens	ILLUMINA	2021-07-14	United States	North America	58	3962.03	3489	0.966826	118476569
SRR15272462	PRJNA731148	AMPLICON	SAMN20434209	SRX11577365	SARS-CoV-2/Human/USA/PR-CDC-ASC210156469/2021	Illumina NovaSeq 6000	PAIRED	RT-PCR	VIRAL RNA	Severe acute respiratory syndrome coronavirus 2	Homo sapiens	ILLUMINA	2021-07-14	United States	North America	48	6926.61	7896	0.991205	207126336
SRR15272464	PRJNA731148	AMPLICON	SAMN20436557	SRX11577363	SARS-CoV-2/Human/USA/NC-CDC-ASC210156467/2021	Illumina NovaSeq 6000	PAIRED	RT-PCR	VIRAL RNA	Severe acute respiratory syndrome coronavirus 2	Homo sapiens	ILLUMINA	2021-07-14	United States	North America	56	6767.25	7755	0.996522	202361186
SRR15272465	PRJNA731148	AMPLICON	SAMN20437709	SRX11577362	SARS-CoV-2/Human/USA/CA-CDC-ASC210156466/2021	Illumina NovaSeq 6000	PAIRED	RT-PCR	VIRAL RNA	Severe acute respiratory syndrome coronavirus 2	Homo sapiens	ILLUMINA	2021-07-14	United States	North America	41	4771.34	4803	0.984149	142677415
SRR15272468	PRJNA731148	AMPLICON	SAMN20436874	SRX11577359	SARS-CoV-2/Human/USA/FL-CDC-ASC210156463/2021	Illumina NovaSeq 6000	PAIRED	RT-PCR	VIRAL RNA	Severe acute respiratory syndrome coronavirus 2	Homo sapiens	ILLUMINA	2021-07-15	United States	North America	39	5229.6	6442	0.936361	156380792
SRR15272470	PRJNA731148	AMPLICON	SAMN20434000	SRX11577357	SARS-CoV-2/Human/USA/TX-CDC-ASC210156461/2021	Illumina NovaSeq 6000	PAIRED	RT-PCR	VIRAL RNA	Severe acute respiratory syndrome coronavirus 2	Homo sapiens	ILLUMINA	2021-07-14	United States	North America	52	7611.11	7953	0.997124	227595132
SRR15272473	PRJNA731148	AMPLICON	SAMN20436659	SRX11577354	SARS-CoV-2/Human/USA/MA-CDC-ASC210156458/2021	Illumina NovaSeq 6000	PAIRED	RT-PCR	VIRAL RNA	Severe acute respiratory syndrome coronavirus 2	Homo sapiens	ILLUMINA	2021-07-14	United States	North America	45	7350.67	7939	0.996689	219807132
SRR15272474	PRJNA731148	AMPLICON	SAMN20434001	SRX11577353	SARS-CoV-2/Human/USA/TX-CDC-ASC210156455/2021	Illumina NovaSeq 6000	PAIRED	RT-PCR	VIRAL RNA	Severe acute respiratory syndrome coronavirus 2	Homo sapiens	ILLUMINA	2021-07-14	United States	North America	49	7266.15	7936	0.99164	217279816
SRR15272475	PRJNA731148	AMPLICON	SAMN20434115	SRX11577352	SARS-CoV-2/Human/USA/TX-CDC-ASC210113061/2021	Illumina NovaSeq 6000	PAIRED	RT-PCR	VIRAL RNA	Severe acute respiratory syndrome coronavirus 2	Homo sapiens	ILLUMINA	2021-07-10	United States	North America	49	6473.04	7716	0.995753	193563223
SRR15272477	PRJNA731148	AMPLICON	SAMN20436640	SRX11577350	SARS-CoV-2/Human/USA/MN-CDC-ASC210113059/2021	Illumina NovaSeq 6000	PAIRED	RT-PCR	VIRAL RNA	Severe acute respiratory syndrome coronavirus 2	Homo sapiens	ILLUMINA	2021-07-10	United States	North America	49	7234.75	7936	0.998161	216340678
SRR15272481	PRJNA731148	AMPLICON	SAMN20436876	SRX11577346	SARS-CoV-2/Human/USA/FL-CDC-ASC210156452/2021	Illumina NovaSeq 6000	PAIRED	RT-PCR	VIRAL RNA	Severe acute respiratory syndrome coronavirus 2	Homo sapiens	ILLUMINA	2021-07-14	United States	North America	43	6286.95	7836	0.983647	187998737
SRR15272482	PRJNA731148	AMPLICON	SAMN20436503	SRX11577345	SARS-CoV-2/Human/USA/NV-CDC-ASC210156451/2021	Illumina NovaSeq 6000	PAIRED	RT-PCR	VIRAL RNA	Severe acute respiratory syndrome coronavirus 2	Homo sapiens	ILLUMINA	2021-07-14	United States	North America	43	3072.67	2577	0.972745	91882118
SRR15272483	PRJNA731148	AMPLICON	SAMN20433967	SRX11577344	SARS-CoV-2/Human/USA/UT-CDC-ASC210156450/2021	Illumina NovaSeq 6000	PAIRED	RT-PCR	VIRAL RNA	Severe acute respiratory syndrome coronavirus 2	Homo sapiens	ILLUMINA	2021-07-14	United States	North America	47	6256.71	7164	0.997492	187094322
SRR15272484	PRJNA731148	AMPLICON	SAMN20434002	SRX11577343	SARS-CoV-2/Human/USA/TX-CDC-ASC210156449/2021	Illumina NovaSeq 6000	PAIRED	RT-PCR	VIRAL RNA	Severe acute respiratory syndrome coronavirus 2	Homo sapiens	ILLUMINA	2021-07-14	United States	North America	43	7677.5	7950	0.997659	229580185
SRR15272487	PRJNA731148	AMPLICON	SAMN20436595	SRX11577340	SARS-CoV-2/Human/USA/MO-CDC-ASC210156446/2021	Illumina NovaSeq 6000	PAIRED	RT-PCR	VIRAL RNA	Severe acute respiratory syndrome coronavirus 2	Homo sapiens	ILLUMINA	2021-07-14	United States	North America	36	709.743	559	0.945557	21223435
SRR15272488	PRJNA731148	AMPLICON	SAMN20434227	SRX11577339	SARS-CoV-2/Human/USA/PA-CDC-ASC210156445/2021	Illumina NovaSeq 6000	PAIRED	RT-PCR	VIRAL RNA	Severe acute respiratory syndrome coronavirus 2	Homo sapiens	ILLUMINA	2021-07-14	United States	North America	41	7321.48	7915	0.997258	218934152
SRR15272489	PRJNA731148	AMPLICON	SAMN20436878	SRX11577338	SARS-CoV-2/Human/USA/FL-CDC-ASC210156444/2021	Illumina NovaSeq 6000	PAIRED	RT-PCR	VIRAL RNA	Severe acute respiratory syndrome coronavirus 2	Homo sapiens	ILLUMINA	2021-07-14	United States	North America	41	5524.81	6894	0.972578	165208248
SRR15272491	PRJNA731148	AMPLICON	SAMN20437715	SRX11577336	SARS-CoV-2/Human/USA/CA-CDC-ASC210156441/2021	Illumina NovaSeq 6000	PAIRED	RT-PCR	VIRAL RNA	Severe acute respiratory syndrome coronavirus 2	Homo sapiens	ILLUMINA	2021-07-14	United States	North America	50	6930.65	7814	0.997392	207247272
SRR15272492	PRJNA731148	AMPLICON	SAMN20436879	SRX11577335	SARS-CoV-2/Human/USA/FL-CDC-ASC210156440/2021	Illumina NovaSeq 6000	PAIRED	RT-PCR	VIRAL RNA	Severe acute respiratory syndrome coronavirus 2	Homo sapiens	ILLUMINA	2021-07-14	United States	North America	44	7275.66	7931	0.994917	217564053
SRR15272493	PRJNA731148	AMPLICON	SAMN20437716	SRX11577334	SARS-CoV-2/Human/USA/CA-CDC-ASC210156439/2021	Illumina NovaSeq 6000	PAIRED	RT-PCR	VIRAL RNA	Severe acute respiratory syndrome coronavirus 2	Homo sapiens	ILLUMINA	2021-07-14	United States	North America	43	7397.67	7917	0.996388	221212673
SRR15272495	PRJNA731148	AMPLICON	SAMN20436880	SRX11577332	SARS-CoV-2/Human/USA/FL-CDC-ASC210156437/2021	Illumina NovaSeq 6000	PAIRED	RT-PCR	VIRAL RNA	Severe acute respiratory syndrome coronavirus 2	Homo sapiens	ILLUMINA	2021-07-14	United States	North America	52	7069.16	7884	0.996656	211389213
SRR15272496	PRJNA731148	AMPLICON	SAMN20436676	SRX11577331	SARS-CoV-2/Human/USA/LA-CDC-ASC210156436/2021	Illumina NovaSeq 6000	PAIRED	RT-PCR	VIRAL RNA	Severe acute respiratory syndrome coronavirus 2	Homo sapiens	ILLUMINA	2021-07-14	United States	North America	48	6620.53	7875	0.98134	197973844
SRR15272497	PRJNA731148	AMPLICON	SAMN20437718	SRX11577330	SARS-CoV-2/Human/USA/CA-CDC-ASC210156435/2021	Illumina NovaSeq 6000	PAIRED	RT-PCR	VIRAL RNA	Severe acute respiratory syndrome coronavirus 2	Homo sapiens	ILLUMINA	2021-07-14	United States	North America	50	7502.86	7939	0.998629	224357970
SRR15272499	PRJNA731148	AMPLICON	SAMN20436596	SRX11577328	SARS-CoV-2/Human/USA/MO-CDC-ASC210156433/2021	Illumina NovaSeq 6000	PAIRED	RT-PCR	VIRAL RNA	Severe acute respiratory syndrome coronavirus 2	Homo sapiens	ILLUMINA	2021-07-14	United States	North America	45	7404.34	7924	0.99174	221412117
SRR15272500	PRJNA731148	AMPLICON	SAMN20436756	SRX11577327	SARS-CoV-2/Human/USA/GA-CDC-ASC210156432/2021	Illumina NovaSeq 6000	PAIRED	RT-PCR	VIRAL RNA	Severe acute respiratory syndrome coronavirus 2	Homo sapiens	ILLUMINA	2021-07-14	United States	North America	47	6993.25	7872	0.997224	209119198
SRR15272501	PRJNA731148	AMPLICON	SAMN20437720	SRX11577326	SARS-CoV-2/Human/USA/CA-CDC-ASC210156431/2021	Illumina NovaSeq 6000	PAIRED	RT-PCR	VIRAL RNA	Severe acute respiratory syndrome coronavirus 2	Homo sapiens	ILLUMINA	2021-07-13	United States	North America	43	4702.62	5793	0.929405	140622520
SRR15272502	PRJNA731148	AMPLICON	SAMN20436558	SRX11577325	SARS-CoV-2/Human/USA/NC-CDC-ASC210156429/2021	Illumina NovaSeq 6000	PAIRED	RT-PCR	VIRAL RNA	Severe acute respiratory syndrome coronavirus 2	Homo sapiens	ILLUMINA	2021-07-14	United States	North America	48	7342.98	7925	0.997659	219576993
SRR15272504	PRJNA731148	AMPLICON	SAMN20436560	SRX11577323	SARS-CoV-2/Human/USA/NC-CDC-ASC210156427/2021	Illumina NovaSeq 6000	PAIRED	RT-PCR	VIRAL RNA	Severe acute respiratory syndrome coronavirus 2	Homo sapiens	ILLUMINA	2021-07-14	United States	North America	36	3138.21	2310	0.915794	93841977
SRR15272505	PRJNA731148	AMPLICON	SAMN20437721	SRX11577322	SARS-CoV-2/Human/USA/CA-CDC-ASC210156426/2021	Illumina NovaSeq 6000	PAIRED	RT-PCR	VIRAL RNA	Severe acute respiratory syndrome coronavirus 2	Homo sapiens	ILLUMINA	2021-07-14	United States	North America	46	1534.23	1181	0.957697	45877944
SRR15272506	PRJNA731148	AMPLICON	SAMN20436757	SRX11577321	SARS-CoV-2/Human/USA/GA-CDC-ASC210156425/2021	Illumina NovaSeq 6000	PAIRED	RT-PCR	VIRAL RNA	Severe acute respiratory syndrome coronavirus 2	Homo sapiens	ILLUMINA	2021-07-14	United States	North America	46	7176.64	7922	0.997425	214603132
SRR15272509	PRJNA731148	AMPLICON	SAMN20437722	SRX11577318	SARS-CoV-2/Human/USA/CA-CDC-ASC210156422/2021	Illumina NovaSeq 6000	PAIRED	RT-PCR	VIRAL RNA	Severe acute respiratory syndrome coronavirus 2	Homo sapiens	ILLUMINA	2021-07-14	United States	North America	47	6344	7356	0.996756	189704508
SRR15272511	PRJNA731148	AMPLICON	SAMN20434003	SRX11577316	SARS-CoV-2/Human/USA/TX-CDC-ASC210156420/2021	Illumina NovaSeq 6000	PAIRED	RT-PCR	VIRAL RNA	Severe acute respiratory syndrome coronavirus 2	Homo sapiens	ILLUMINA	2021-07-14	United States	North America	43	5337.11	6970	0.963783	159595535
SRR15272512	PRJNA731148	AMPLICON	SAMN20436882	SRX11577315	SARS-CoV-2/Human/USA/FL-CDC-ASC210156419/2021	Illumina NovaSeq 6000	PAIRED	RT-PCR	VIRAL RNA	Severe acute respiratory syndrome coronavirus 2	Homo sapiens	ILLUMINA	2021-07-14	United States	North America	47	5378.68	5895	0.980136	160838539
SRR15272513	PRJNA731148	AMPLICON	SAMN20436480	SRX11577314	SARS-CoV-2/Human/USA/OH-CDC-ASC210156418/2021	Illumina NovaSeq 6000	PAIRED	RT-PCR	VIRAL RNA	Severe acute respiratory syndrome coronavirus 2	Homo sapiens	ILLUMINA	2021-07-14	United States	North America	46	7042.33	7857	0.997258	210586863
SRR15272515	PRJNA731148	AMPLICON	SAMN20436883	SRX11577312	SARS-CoV-2/Human/USA/FL-CDC-ASC210156416/2021	Illumina NovaSeq 6000	PAIRED	RT-PCR	VIRAL RNA	Severe acute respiratory syndrome coronavirus 2	Homo sapiens	ILLUMINA	2021-07-14	United States	North America	42	3598.22	3390	0.984349	107597431
SRR15272516	PRJNA731148	AMPLICON	SAMN20436884	SRX11577311	SARS-CoV-2/Human/USA/FL-CDC-ASC210156415/2021	Illumina NovaSeq 6000	PAIRED	RT-PCR	VIRAL RNA	Severe acute respiratory syndrome coronavirus 2	Homo sapiens	ILLUMINA	2021-07-14	United States	North America	46	7592.74	7949	0.997559	227045848
SRR15272517	PRJNA731148	AMPLICON	SAMN20436885	SRX11577310	SARS-CoV-2/Human/USA/FL-CDC-ASC210156414/2021	Illumina NovaSeq 6000	PAIRED	RT-PCR	VIRAL RNA	Severe acute respiratory syndrome coronavirus 2	Homo sapiens	ILLUMINA	2021-07-14	United States	North America	48	7629.48	7959	0.99679	228144310
SRR15272521	PRJNA731148	AMPLICON	SAMN20437724	SRX11577306	SARS-CoV-2/Human/USA/CA-CDC-ASC210156410/2021	Illumina NovaSeq 6000	PAIRED	RT-PCR	VIRAL RNA	Severe acute respiratory syndrome coronavirus 2	Homo sapiens	ILLUMINA	2021-07-14	United States	North America	50	6893.1	7923	0.996857	206124430
SRR15272523	PRJNA731148	AMPLICON	SAMN20439332	SRX11577304	SARS-CoV-2/Human/USA/AR-CDC-ASC210156407/2021	Illumina NovaSeq 6000	PAIRED	RT-PCR	VIRAL RNA	Severe acute respiratory syndrome coronavirus 2	Homo sapiens	ILLUMINA	2021-07-14	United States	North America	50	7202.37	7939	0.991205	215372582
SRR15272524	PRJNA731148	AMPLICON	SAMN20436887	SRX11577303	SARS-CoV-2/Human/USA/FL-CDC-ASC210156406/2021	Illumina NovaSeq 6000	PAIRED	RT-PCR	VIRAL RNA	Severe acute respiratory syndrome coronavirus 2	Homo sapiens	ILLUMINA	2021-07-14	United States	North America	42	3429.15	2578	0.961141	102541884
SRR15272525	PRJNA731148	AMPLICON	SAMN20433968	SRX11577302	SARS-CoV-2/Human/USA/UT-CDC-ASC210156405/2021	Illumina NovaSeq 6000	PAIRED	RT-PCR	VIRAL RNA	Severe acute respiratory syndrome coronavirus 2	Homo sapiens	ILLUMINA	2021-07-14	United States	North America	49	6748.55	7820	0.995753	201801951
SRR15272526	PRJNA731148	AMPLICON	SAMN20436888	SRX11577301	SARS-CoV-2/Human/USA/FL-CDC-ASC210156404/2021	Illumina NovaSeq 6000	PAIRED	RT-PCR	VIRAL RNA	Severe acute respiratory syndrome coronavirus 2	Homo sapiens	ILLUMINA	2021-07-14	United States	North America	47	7730.91	7960	0.997626	231177298
SRR15272527	PRJNA731148	AMPLICON	SAMN20436889	SRX11577300	SARS-CoV-2/Human/USA/FL-CDC-ASC210156403/2021	Illumina NovaSeq 6000	PAIRED	RT-PCR	VIRAL RNA	Severe acute respiratory syndrome coronavirus 2	Homo sapiens	ILLUMINA	2021-07-14	United States	North America	42	4704.13	4803	0.993111	140667630
SRR15272528	PRJNA731148	AMPLICON	SAMN20436890	SRX11577299	SARS-CoV-2/Human/USA/FL-CDC-ASC210156402/2021	Illumina NovaSeq 6000	PAIRED	RT-PCR	VIRAL RNA	Severe acute respiratory syndrome coronavirus 2	Homo sapiens	ILLUMINA	2021-07-14	United States	North America	49	7201.84	7930	0.995753	215356718
SRR15272529	PRJNA731148	AMPLICON	SAMN20436891	SRX11577298	SARS-CoV-2/Human/USA/FL-CDC-ASC210156401/2021	Illumina NovaSeq 6000	PAIRED	RT-PCR	VIRAL RNA	Severe acute respiratory syndrome coronavirus 2	Homo sapiens	ILLUMINA	2021-07-14	United States	North America	44	7115.29	7900	0.995786	212768425
SRR15272530	PRJNA731148	AMPLICON	SAMN20437725	SRX11577297	SARS-CoV-2/Human/USA/CA-CDC-ASC210156400/2021	Illumina NovaSeq 6000	PAIRED	RT-PCR	VIRAL RNA	Severe acute respiratory syndrome coronavirus 2	Homo sapiens	ILLUMINA	2021-07-14	United States	North America	50	6519.7	7796	0.988362	194958526
SRR15272531	PRJNA731148	AMPLICON	SAMN20436561	SRX11577296	SARS-CoV-2/Human/USA/NC-CDC-ASC210156399/2021	Illumina NovaSeq 6000	PAIRED	RT-PCR	VIRAL RNA	Severe acute respiratory syndrome coronavirus 2	Homo sapiens	ILLUMINA	2021-07-14	United States	North America	43	5051.76	5307	0.984583	151062847
SRR15272532	PRJNA731148	AMPLICON	SAMN20437726	SRX11577295	SARS-CoV-2/Human/USA/CA-CDC-ASC210156398/2021	Illumina NovaSeq 6000	PAIRED	RT-PCR	VIRAL RNA	Severe acute respiratory syndrome coronavirus 2	Homo sapiens	ILLUMINA	2021-07-14	United States	North America	51	7551.27	7954	0.997492	225805764
SRR15272533	PRJNA731148	AMPLICON	SAMN20434210	SRX11577294	SARS-CoV-2/Human/USA/PR-CDC-ASC210156397/2021	Illumina NovaSeq 6000	PAIRED	RT-PCR	VIRAL RNA	Severe acute respiratory syndrome coronavirus 2	Homo sapiens	ILLUMINA	2021-07-14	United States	North America	41	4995.31	5322	0.97231	149374856
SRR15272534	PRJNA731148	AMPLICON	SAMN20436892	SRX11577293	SARS-CoV-2/Human/USA/FL-CDC-ASC210156396/2021	Illumina NovaSeq 6000	PAIRED	RT-PCR	VIRAL RNA	Severe acute respiratory syndrome coronavirus 2	Homo sapiens	ILLUMINA	2021-07-14	United States	North America	38	7652.03	7948	0.997492	228818566
SRR15272536	PRJNA731148	AMPLICON	SAMN20436894	SRX11577291	SARS-CoV-2/Human/USA/FL-CDC-ASC210156394/2021	Illumina NovaSeq 6000	PAIRED	RT-PCR	VIRAL RNA	Severe acute respiratory syndrome coronavirus 2	Homo sapiens	ILLUMINA	2021-07-14	United States	North America	36	4772.23	4980	0.988429	142704103
SRR15272545	PRJNA731148	AMPLICON	SAMN20434006	SRX11577282	SARS-CoV-2/Human/USA/TX-CDC-ASC210156384/2021	Illumina NovaSeq 6000	PAIRED	RT-PCR	VIRAL RNA	Severe acute respiratory syndrome coronavirus 2	Homo sapiens	ILLUMINA	2021-07-14	United States	North America	51	7552.06	7951	0.997559	225829211
SRR15272546	PRJNA731148	AMPLICON	SAMN20434223	SRX11577771	SARS-CoV-2/Human/USA/PR-CDC-ASC210114178/2021	Illumina NovaSeq 6000	PAIRED	RT-PCR	VIRAL RNA	Severe acute respiratory syndrome coronavirus 2	Homo sapiens	ILLUMINA	2021-07-13	United States	North America	55	4566.83	5340	0.938133	136561937
SRR15272548	PRJNA731148	AMPLICON	SAMN20434225	SRX11577769	SARS-CoV-2/Human/USA/PR-CDC-ASC210114176/2021	Illumina NovaSeq 6000	PAIRED	RT-PCR	VIRAL RNA	Severe acute respiratory syndrome coronavirus 2	Homo sapiens	ILLUMINA	2021-07-13	United States	North America	57	7472.24	7930	0.997559	223442456
SRR15272553	PRJNA731148	AMPLICON	SAMN20437970	SRX11577764	SARS-CoV-2/Human/USA/CA-CDC-ASC210114170/2021	Illumina NovaSeq 6000	PAIRED	RT-PCR	VIRAL RNA	Severe acute respiratory syndrome coronavirus 2	Homo sapiens	ILLUMINA	2021-07-13	United States	North America	45	6691.85	7676	0.990202	200106266
SRR15272554	PRJNA731148	AMPLICON	SAMN20437971	SRX11577763	SARS-CoV-2/Human/USA/CA-CDC-ASC210114168/2021	Illumina NovaSeq 6000	PAIRED	RT-PCR	VIRAL RNA	Severe acute respiratory syndrome coronavirus 2	Homo sapiens	ILLUMINA	2021-07-13	United States	North America	39	3984.37	3588	0.917667	119144649
SRR15272556	PRJNA731148	AMPLICON	SAMN20437973	SRX11577761	SARS-CoV-2/Human/USA/CA-CDC-ASC210114166/2021	Illumina NovaSeq 6000	PAIRED	RT-PCR	VIRAL RNA	Severe acute respiratory syndrome coronavirus 2	Homo sapiens	ILLUMINA	2021-07-12	United States	North America	36	4016.31	3656	0.911581	120099857
SRR15272557	PRJNA731148	AMPLICON	SAMN20437974	SRX11577760	SARS-CoV-2/Human/USA/CA-CDC-ASC210114165/2021	Illumina NovaSeq 6000	PAIRED	RT-PCR	VIRAL RNA	Severe acute respiratory syndrome coronavirus 2	Homo sapiens	ILLUMINA	2021-07-13	United States	North America	44	6076.32	7782	0.973748	181700190
SRR15272559	PRJNA731148	AMPLICON	SAMN20436545	SRX11577758	SARS-CoV-2/Human/USA/NJ-CDC-ASC210114162/2021	Illumina NovaSeq 6000	PAIRED	RT-PCR	VIRAL RNA	Severe acute respiratory syndrome coronavirus 2	Homo sapiens	ILLUMINA	2021-07-13	United States	North America	47	7403.94	7936	0.996087	221399895
SRR15272561	PRJNA731148	AMPLICON	SAMN20437977	SRX11577756	SARS-CoV-2/Human/USA/CA-CDC-ASC210114160/2021	Illumina NovaSeq 6000	PAIRED	RT-PCR	VIRAL RNA	Severe acute respiratory syndrome coronavirus 2	Homo sapiens	ILLUMINA	2021-07-13	United States	North America	49	7586.14	7955	0.997626	226848242
SRR15272562	PRJNA731148	AMPLICON	SAMN20436546	SRX11577755	SARS-CoV-2/Human/USA/NJ-CDC-ASC210114158/2021	Illumina NovaSeq 6000	PAIRED	RT-PCR	VIRAL RNA	Severe acute respiratory syndrome coronavirus 2	Homo sapiens	ILLUMINA	2021-07-13	United States	North America	49	5777.11	7592	0.978464	172752809
SRR15272564	PRJNA731148	AMPLICON	SAMN20439324	SRX11577753	SARS-CoV-2/Human/USA/AZ-CDC-ASC210114156/2021	Illumina NovaSeq 6000	PAIRED	RT-PCR	VIRAL RNA	Severe acute respiratory syndrome coronavirus 2	Homo sapiens	ILLUMINA	2021-07-13	United States	North America	43	6285.19	7716	0.985152	187945963
SRR15272565	PRJNA731148	AMPLICON	SAMN20437979	SRX11577752	SARS-CoV-2/Human/USA/CA-CDC-ASC210114155/2021	Illumina NovaSeq 6000	PAIRED	RT-PCR	VIRAL RNA	Severe acute respiratory syndrome coronavirus 2	Homo sapiens	ILLUMINA	2021-07-13	United States	North America	38	5607.72	7282	0.924857	167687724
SRR15272566	PRJNA731148	AMPLICON	SAMN20439325	SRX11577751	SARS-CoV-2/Human/USA/AZ-CDC-ASC210114154/2021	Illumina NovaSeq 6000	PAIRED	RT-PCR	VIRAL RNA	Severe acute respiratory syndrome coronavirus 2	Homo sapiens	ILLUMINA	2021-07-13	United States	North America	41	6522.31	7791	0.991472	195036540
SRR15272570	PRJNA731148	AMPLICON	SAMN20439257	SRX11577747	SARS-CoV-2/Human/USA/CA-CDC-ASC210114150/2021	Illumina NovaSeq 6000	PAIRED	RT-PCR	VIRAL RNA	Severe acute respiratory syndrome coronavirus 2	Homo sapiens	ILLUMINA	2021-07-13	United States	North America	45	4020.69	3705	0.968598	120230679
SRR15272571	PRJNA731148	AMPLICON	SAMN20439258	SRX11577746	SARS-CoV-2/Human/USA/CA-CDC-ASC210114148/2021	Illumina NovaSeq 6000	PAIRED	RT-PCR	VIRAL RNA	Severe acute respiratory syndrome coronavirus 2	Homo sapiens	ILLUMINA	2021-07-13	United States	North America	45	4317.89	4471	0.934655	129117987
SRR15272572	PRJNA731148	AMPLICON	SAMN20439259	SRX11577745	SARS-CoV-2/Human/USA/CA-CDC-ASC210114147/2021	Illumina NovaSeq 6000	PAIRED	RT-PCR	VIRAL RNA	Severe acute respiratory syndrome coronavirus 2	Homo sapiens	ILLUMINA	2021-07-13	United States	North America	46	7578.91	7944	0.998696	226632057
SRR15272574	PRJNA731148	AMPLICON	SAMN20436735	SRX11577743	SARS-CoV-2/Human/USA/IL-CDC-ASC210114145/2021	Illumina NovaSeq 6000	PAIRED	RT-PCR	VIRAL RNA	Severe acute respiratory syndrome coronavirus 2	Homo sapiens	ILLUMINA	2021-07-13	United States	North America	44	6827.46	7888	0.984082	204161570
SRR15272578	PRJNA731148	AMPLICON	SAMN20436522	SRX11577739	SARS-CoV-2/Human/USA/NV-CDC-ASC210114141/2021	Illumina NovaSeq 6000	PAIRED	RT-PCR	VIRAL RNA	Severe acute respiratory syndrome coronavirus 2	Homo sapiens	ILLUMINA	2021-07-13	United States	North America	43	7603.23	7951	0.997559	227359327
SRR15272581	PRJNA731148	AMPLICON	SAMN20437686	SRX11577736	SARS-CoV-2/Human/USA/CO-CDC-ASC210114138/2021	Illumina NovaSeq 6000	PAIRED	RT-PCR	VIRAL RNA	Severe acute respiratory syndrome coronavirus 2	Homo sapiens	ILLUMINA	2021-07-13	United States	North America	45	7063.88	7939	0.995419	211231125
SRR15272584	PRJNA731148	AMPLICON	SAMN20439263	SRX11577733	SARS-CoV-2/Human/USA/CA-CDC-ASC210114132/2021	Illumina NovaSeq 6000	PAIRED	RT-PCR	VIRAL RNA	Severe acute respiratory syndrome coronavirus 2	Homo sapiens	ILLUMINA	2021-07-13	United States	North America	47	5570.54	7330	0.972009	166575848
SRR15272589	PRJNA731148	AMPLICON	SAMN20439268	SRX11577728	SARS-CoV-2/Human/USA/CA-CDC-ASC210114127/2021	Illumina NovaSeq 6000	PAIRED	RT-PCR	VIRAL RNA	Severe acute respiratory syndrome coronavirus 2	Homo sapiens	ILLUMINA	2021-07-13	United States	North America	45	4116.75	3648	0.960706	123103155
SRR15272590	PRJNA731148	AMPLICON	SAMN20439269	SRX11577727	SARS-CoV-2/Human/USA/CA-CDC-ASC210114126/2021	Illumina NovaSeq 6000	PAIRED	RT-PCR	VIRAL RNA	Severe acute respiratory syndrome coronavirus 2	Homo sapiens	ILLUMINA	2021-07-12	United States	North America	48	6578.28	7889	0.993847	196710313
SRR15272591	PRJNA731148	AMPLICON	SAMN20439270	SRX11577726	SARS-CoV-2/Human/USA/CA-CDC-ASC210114125/2021	Illumina NovaSeq 6000	PAIRED	RT-PCR	VIRAL RNA	Severe acute respiratory syndrome coronavirus 2	Homo sapiens	ILLUMINA	2021-07-13	United States	North America	37	4149.29	3702	0.915627	124076234
SRR15272593	PRJNA731148	AMPLICON	SAMN20439272	SRX11577724	SARS-CoV-2/Human/USA/CA-CDC-ASC210114123/2021	Illumina NovaSeq 6000	PAIRED	RT-PCR	VIRAL RNA	Severe acute respiratory syndrome coronavirus 2	Homo sapiens	ILLUMINA	2021-07-12	United States	North America	45	6309.19	7411	0.995084	188663606
SRR15272594	PRJNA731148	AMPLICON	SAMN20439273	SRX11577723	SARS-CoV-2/Human/USA/CA-CDC-ASC210114122/2021	Illumina NovaSeq 6000	PAIRED	RT-PCR	VIRAL RNA	Severe acute respiratory syndrome coronavirus 2	Homo sapiens	ILLUMINA	2021-07-13	United States	North America	46	6892.93	7903	0.993178	206119359
SRR15272595	PRJNA731148	AMPLICON	SAMN20439274	SRX11577722	SARS-CoV-2/Human/USA/CA-CDC-ASC210114121/2021	Illumina NovaSeq 6000	PAIRED	RT-PCR	VIRAL RNA	Severe acute respiratory syndrome coronavirus 2	Homo sapiens	ILLUMINA	2021-07-13	United States	North America	48	7323.6	7934	0.994415	218997724
SRR15272598	PRJNA731148	AMPLICON	SAMN20434097	SRX11577719	SARS-CoV-2/Human/USA/TX-CDC-ASC210114023/2021	Illumina NovaSeq 6000	PAIRED	RT-PCR	VIRAL RNA	Severe acute respiratory syndrome coronavirus 2	Homo sapiens	ILLUMINA	2021-07-12	United States	North America	44	7441.69	7934	0.99495	222528999
SRR15272601	PRJNA731148	AMPLICON	SAMN20437662	SRX11577716	SARS-CoV-2/Human/USA/FL-CDC-ASC210114020/2021	Illumina NovaSeq 6000	PAIRED	RT-PCR	VIRAL RNA	Severe acute respiratory syndrome coronavirus 2	Homo sapiens	ILLUMINA	2021-07-12	United States	North America	46	7388.92	7938	0.996957	220950844
SRR15272602	PRJNA731148	AMPLICON	SAMN20434163	SRX11577715	SARS-CoV-2/Human/USA/TN-CDC-ASC210114019/2021	Illumina NovaSeq 6000	PAIRED	RT-PCR	VIRAL RNA	Severe acute respiratory syndrome coronavirus 2	Homo sapiens	ILLUMINA	2021-07-13	United States	North America	39	7612.91	7932	0.997693	227648701
SRR15272603	PRJNA731148	AMPLICON	SAMN20434164	SRX11577714	SARS-CoV-2/Human/USA/TN-CDC-ASC210114018/2021	Illumina NovaSeq 6000	PAIRED	RT-PCR	VIRAL RNA	Severe acute respiratory syndrome coronavirus 2	Homo sapiens	ILLUMINA	2021-07-13	United States	North America	45	7670.52	7951	0.997659	229371612
SRR15272605	PRJNA731148	AMPLICON	SAMN20434166	SRX11577712	SARS-CoV-2/Human/USA/TN-CDC-ASC210114016/2021	Illumina NovaSeq 6000	PAIRED	RT-PCR	VIRAL RNA	Severe acute respiratory syndrome coronavirus 2	Homo sapiens	ILLUMINA	2021-07-13	United States	North America	46	7315.8	7876	0.997592	218764411
SRR15272608	PRJNA731148	AMPLICON	SAMN20436783	SRX11577709	SARS-CoV-2/Human/USA/FL-CDC-ASC210156801/2021	Illumina NovaSeq 6000	PAIRED	RT-PCR	VIRAL RNA	Severe acute respiratory syndrome coronavirus 2	Homo sapiens	ILLUMINA	2021-07-15	United States	North America	48	7547.16	7938	0.997525	225682815
SRR15272611	PRJNA731148	AMPLICON	SAMN20437689	SRX11577706	SARS-CoV-2/Human/USA/CA-CDC-ASC210156797/2021	Illumina NovaSeq 6000	PAIRED	RT-PCR	VIRAL RNA	Severe acute respiratory syndrome coronavirus 2	Homo sapiens	ILLUMINA	2021-07-15	United States	North America	48	7222.35	7942	0.99699	215969796
SRR15272612	PRJNA731148	AMPLICON	SAMN20437690	SRX11577705	SARS-CoV-2/Human/USA/CA-CDC-ASC210156795/2021	Illumina NovaSeq 6000	PAIRED	RT-PCR	VIRAL RNA	Severe acute respiratory syndrome coronavirus 2	Homo sapiens	ILLUMINA	2021-07-15	United States	North America	49	7596.67	7944	0.997525	227163337
SRR15272613	PRJNA731148	AMPLICON	SAMN20436552	SRX11577704	SARS-CoV-2/Human/USA/NC-CDC-ASC210156794/2021	Illumina NovaSeq 6000	PAIRED	RT-PCR	VIRAL RNA	Severe acute respiratory syndrome coronavirus 2	Homo sapiens	ILLUMINA	2021-07-15	United States	North America	44	7497.04	7945	0.998495	224183916
SRR15272614	PRJNA731148	AMPLICON	SAMN20436747	SRX11577703	SARS-CoV-2/Human/USA/GA-CDC-ASC210156793/2021	Illumina NovaSeq 6000	PAIRED	RT-PCR	VIRAL RNA	Severe acute respiratory syndrome coronavirus 2	Homo sapiens	ILLUMINA	2021-07-15	United States	North America	35	1322.83	750	0.907233	39556553
SRR15272615	PRJNA731148	AMPLICON	SAMN20436593	SRX11577702	SARS-CoV-2/Human/USA/MO-CDC-ASC210156792/2021	Illumina NovaSeq 6000	PAIRED	RT-PCR	VIRAL RNA	Severe acute respiratory syndrome coronavirus 2	Homo sapiens	ILLUMINA	2021-07-15	United States	North America	51	7609.08	7952	0.99184	227534348
SRR15272617	PRJNA731148	AMPLICON	SAMN20436784	SRX11577700	SARS-CoV-2/Human/USA/FL-CDC-ASC210156790/2021	Illumina NovaSeq 6000	PAIRED	RT-PCR	VIRAL RNA	Severe acute respiratory syndrome coronavirus 2	Homo sapiens	ILLUMINA	2021-07-15	United States	North America	43	6927.45	7922	0.995753	207151572
SRR15272620	PRJNA731148	AMPLICON	SAMN20436553	SRX11577697	SARS-CoV-2/Human/USA/NC-CDC-ASC210156787/2021	Illumina NovaSeq 6000	PAIRED	RT-PCR	VIRAL RNA	Severe acute respiratory syndrome coronavirus 2	Homo sapiens	ILLUMINA	2021-07-15	United States	North America	44	5378.49	7212	0.956192	160832898
SRR15272622	PRJNA731148	AMPLICON	SAMN20434168	SRX11577695	SARS-CoV-2/Human/USA/TN-CDC-ASC210114014/2021	Illumina NovaSeq 6000	PAIRED	RT-PCR	VIRAL RNA	Severe acute respiratory syndrome coronavirus 2	Homo sapiens	ILLUMINA	2021-07-13	United States	North America	53	5997.62	7083	0.989432	179346761
SRR15272623	PRJNA731148	AMPLICON	SAMN20434169	SRX11577694	SARS-CoV-2/Human/USA/TN-CDC-ASC210114013/2021	Illumina NovaSeq 6000	PAIRED	RT-PCR	VIRAL RNA	Severe acute respiratory syndrome coronavirus 2	Homo sapiens	ILLUMINA	2021-07-13	United States	North America	43	7176.77	7942	0.997024	214606930
SRR15272624	PRJNA731148	AMPLICON	SAMN20434170	SRX11577693	SARS-CoV-2/Human/USA/TN-CDC-ASC210114012/2021	Illumina NovaSeq 6000	PAIRED	RT-PCR	VIRAL RNA	Severe acute respiratory syndrome coronavirus 2	Homo sapiens	ILLUMINA	2021-07-13	United States	North America	39	7394.38	7931	0.998495	221114069
SRR15272625	PRJNA731148	AMPLICON	SAMN20434171	SRX11577692	SARS-CoV-2/Human/USA/TN-CDC-ASC210114011/2021	Illumina NovaSeq 6000	PAIRED	RT-PCR	VIRAL RNA	Severe acute respiratory syndrome coronavirus 2	Homo sapiens	ILLUMINA	2021-07-13	United States	North America	48	6306.13	7810	0.989499	188572137
SRR15272627	PRJNA731148	AMPLICON	SAMN20434173	SRX11577690	SARS-CoV-2/Human/USA/TN-CDC-ASC210114007/2021	Illumina NovaSeq 6000	PAIRED	RT-PCR	VIRAL RNA	Severe acute respiratory syndrome coronavirus 2	Homo sapiens	ILLUMINA	2021-07-13	United States	North America	49	7569.72	7946	0.998629	226357407
SRR15272628	PRJNA731148	AMPLICON	SAMN20434174	SRX11577689	SARS-CoV-2/Human/USA/TN-CDC-ASC210114006/2021	Illumina NovaSeq 6000	PAIRED	RT-PCR	VIRAL RNA	Severe acute respiratory syndrome coronavirus 2	Homo sapiens	ILLUMINA	2021-07-13	United States	North America	47	7096.75	7932	0.997024	212214107
SRR15272629	PRJNA731148	AMPLICON	SAMN20434175	SRX11577688	SARS-CoV-2/Human/USA/TN-CDC-ASC210114005/2021	Illumina NovaSeq 6000	PAIRED	RT-PCR	VIRAL RNA	Severe acute respiratory syndrome coronavirus 2	Homo sapiens	ILLUMINA	2021-07-13	United States	North America	52	7665.43	7954	0.997525	229219477
SRR15272630	PRJNA731148	AMPLICON	SAMN20434176	SRX11577687	SARS-CoV-2/Human/USA/TN-CDC-ASC210114004/2021	Illumina NovaSeq 6000	PAIRED	RT-PCR	VIRAL RNA	Severe acute respiratory syndrome coronavirus 2	Homo sapiens	ILLUMINA	2021-07-13	United States	North America	48	7431.48	7919	0.997559	222223600
SRR15272631	PRJNA731148	AMPLICON	SAMN20434177	SRX11577686	SARS-CoV-2/Human/USA/TN-CDC-ASC210114003/2021	Illumina NovaSeq 6000	PAIRED	RT-PCR	VIRAL RNA	Severe acute respiratory syndrome coronavirus 2	Homo sapiens	ILLUMINA	2021-07-13	United States	North America	51	6374.39	7608	0.9896	190613415
SRR15272633	PRJNA731148	AMPLICON	SAMN20434179	SRX11577684	SARS-CoV-2/Human/USA/TN-CDC-ASC210114001/2021	Illumina NovaSeq 6000	PAIRED	RT-PCR	VIRAL RNA	Severe acute respiratory syndrome coronavirus 2	Homo sapiens	ILLUMINA	2021-07-13	United States	North America	48	7386.97	7933	0.992141	220892570
SRR15272634	PRJNA731148	AMPLICON	SAMN20434180	SRX11577683	SARS-CoV-2/Human/USA/TN-CDC-ASC210114000/2021	Illumina NovaSeq 6000	PAIRED	RT-PCR	VIRAL RNA	Severe acute respiratory syndrome coronavirus 2	Homo sapiens	ILLUMINA	2021-07-11	United States	North America	50	6690.44	7867	0.988262	200064202
SRR15272635	PRJNA731148	AMPLICON	SAMN20434181	SRX11577682	SARS-CoV-2/Human/USA/TN-CDC-ASC210113999/2021	Illumina NovaSeq 6000	PAIRED	RT-PCR	VIRAL RNA	Severe acute respiratory syndrome coronavirus 2	Homo sapiens	ILLUMINA	2021-07-12	United States	North America	47	5702.06	7424	0.954821	170508635
SRR15272636	PRJNA731148	AMPLICON	SAMN20434182	SRX11577681	SARS-CoV-2/Human/USA/TN-CDC-ASC210113998/2021	Illumina NovaSeq 6000	PAIRED	RT-PCR	VIRAL RNA	Severe acute respiratory syndrome coronavirus 2	Homo sapiens	ILLUMINA	2021-07-12	United States	North America	47	6978.59	7917	0.990034	208680778
SRR15272637	PRJNA731148	AMPLICON	SAMN20434098	SRX11577680	SARS-CoV-2/Human/USA/TX-CDC-ASC210113997/2021	Illumina NovaSeq 6000	PAIRED	RT-PCR	VIRAL RNA	Severe acute respiratory syndrome coronavirus 2	Homo sapiens	ILLUMINA	2021-07-12	United States	North America	46	7364.8	7909	0.997492	220229522
SRR15272640	PRJNA731148	AMPLICON	SAMN20439277	SRX11577677	SARS-CoV-2/Human/USA/CA-CDC-ASC210113994/2021	Illumina NovaSeq 6000	PAIRED	RT-PCR	VIRAL RNA	Severe acute respiratory syndrome coronavirus 2	Homo sapiens	ILLUMINA	2021-07-08	United States	North America	78	7414.37	7945	0.997425	221711930
SRR15272642	PRJNA731148	AMPLICON	SAMN20434183	SRX11577675	SARS-CoV-2/Human/USA/TN-CDC-ASC210113991/2021	Illumina NovaSeq 6000	PAIRED	RT-PCR	VIRAL RNA	Severe acute respiratory syndrome coronavirus 2	Homo sapiens	ILLUMINA	2021-07-13	United States	North America	42	7301.01	7914	0.997258	218322218
SRR15272643	PRJNA731148	AMPLICON	SAMN20434184	SRX11577674	SARS-CoV-2/Human/USA/TN-CDC-ASC210113990/2021	Illumina NovaSeq 6000	PAIRED	RT-PCR	VIRAL RNA	Severe acute respiratory syndrome coronavirus 2	Homo sapiens	ILLUMINA	2021-07-13	United States	North America	48	7377.93	7907	0.997626	220622105
SRR15272644	PRJNA731148	AMPLICON	SAMN20434185	SRX11577673	SARS-CoV-2/Human/USA/TN-CDC-ASC210113989/2021	Illumina NovaSeq 6000	PAIRED	RT-PCR	VIRAL RNA	Severe acute respiratory syndrome coronavirus 2	Homo sapiens	ILLUMINA	2021-07-13	United States	North America	48	7727.66	7953	0.99689	231080298
SRR15272645	PRJNA731148	AMPLICON	SAMN20434186	SRX11577672	SARS-CoV-2/Human/USA/TN-CDC-ASC210113988/2021	Illumina NovaSeq 6000	PAIRED	RT-PCR	VIRAL RNA	Severe acute respiratory syndrome coronavirus 2	Homo sapiens	ILLUMINA	2021-07-13	United States	North America	47	7532.7	7939	0.997592	225250358
SRR15272646	PRJNA731148	AMPLICON	SAMN20434187	SRX11577671	SARS-CoV-2/Human/USA/TN-CDC-ASC210113986/2021	Illumina NovaSeq 6000	PAIRED	RT-PCR	VIRAL RNA	Severe acute respiratory syndrome coronavirus 2	Homo sapiens	ILLUMINA	2021-07-13	United States	North America	48	7196.59	7911	0.995452	215199683
SRR15272647	PRJNA731148	AMPLICON	SAMN20434188	SRX11577670	SARS-CoV-2/Human/USA/TN-CDC-ASC210113985/2021	Illumina NovaSeq 6000	PAIRED	RT-PCR	VIRAL RNA	Severe acute respiratory syndrome coronavirus 2	Homo sapiens	ILLUMINA	2021-07-13	United States	North America	46	7022.4	7926	0.997024	209990960
SRR15272648	PRJNA731148	AMPLICON	SAMN20434189	SRX11577669	SARS-CoV-2/Human/USA/TN-CDC-ASC210113984/2021	Illumina NovaSeq 6000	PAIRED	RT-PCR	VIRAL RNA	Severe acute respiratory syndrome coronavirus 2	Homo sapiens	ILLUMINA	2021-07-13	United States	North America	44	7383.96	7942	0.996589	220802704
SRR15272651	PRJNA731148	AMPLICON	SAMN20434192	SRX11577666	SARS-CoV-2/Human/USA/TN-CDC-ASC210113981/2021	Illumina NovaSeq 6000	PAIRED	RT-PCR	VIRAL RNA	Severe acute respiratory syndrome coronavirus 2	Homo sapiens	ILLUMINA	2021-07-13	United States	North America	46	2736.29	2328	0.96609	81823212
SRR15272652	PRJNA731148	AMPLICON	SAMN20434193	SRX11577665	SARS-CoV-2/Human/USA/TN-CDC-ASC210113980/2021	Illumina NovaSeq 6000	PAIRED	RT-PCR	VIRAL RNA	Severe acute respiratory syndrome coronavirus 2	Homo sapiens	ILLUMINA	2021-07-13	United States	North America	50	7563.28	7953	0.997559	226164778
SRR15272655	PRJNA731148	AMPLICON	SAMN20436705	SRX11577662	SARS-CoV-2/Human/USA/KS-CDC-ASC210156782/2021	Illumina NovaSeq 6000	PAIRED	RT-PCR	VIRAL RNA	Severe acute respiratory syndrome coronavirus 2	Homo sapiens	ILLUMINA	2021-07-15	United States	North America	44	6334.73	7550	0.987694	189427348
SRR15272656	PRJNA731148	AMPLICON	SAMN20436529	SRX11577661	SARS-CoV-2/Human/USA/NJ-CDC-ASC210156781/2021	Illumina NovaSeq 6000	PAIRED	RT-PCR	VIRAL RNA	Severe acute respiratory syndrome coronavirus 2	Homo sapiens	ILLUMINA	2021-07-15	United States	North America	47	6078.66	7271	0.994649	181770256
SRR15272657	PRJNA731148	AMPLICON	SAMN20436787	SRX11577660	SARS-CoV-2/Human/USA/FL-CDC-ASC210156780/2021	Illumina NovaSeq 6000	PAIRED	RT-PCR	VIRAL RNA	Severe acute respiratory syndrome coronavirus 2	Homo sapiens	ILLUMINA	2021-07-15	United States	North America	40	7423.68	7939	0.996923	221990436
SRR15272658	PRJNA731148	AMPLICON	SAMN20436554	SRX11577659	SARS-CoV-2/Human/USA/NC-CDC-ASC210156778/2021	Illumina NovaSeq 6000	PAIRED	RT-PCR	VIRAL RNA	Severe acute respiratory syndrome coronavirus 2	Homo sapiens	ILLUMINA	2021-07-15	United States	North America	48	4154.32	3815	0.929305	124226562
SRR15272662	PRJNA731148	AMPLICON	SAMN20436790	SRX11577655	SARS-CoV-2/Human/USA/FL-CDC-ASC210156769/2021	Illumina NovaSeq 6000	PAIRED	RT-PCR	VIRAL RNA	Severe acute respiratory syndrome coronavirus 2	Homo sapiens	ILLUMINA	2021-07-15	United States	North America	44	7659.31	7955	0.998595	229036429
SRR15272664	PRJNA731148	AMPLICON	SAMN20436469	SRX11577653	SARS-CoV-2/Human/USA/OK-CDC-ASC210156767/2021	Illumina NovaSeq 6000	PAIRED	RT-PCR	VIRAL RNA	Severe acute respiratory syndrome coronavirus 2	Homo sapiens	ILLUMINA	2021-07-15	United States	North America	47	7703.81	7957	0.997559	230366897
SRR15272665	PRJNA731148	AMPLICON	SAMN20436791	SRX11577652	SARS-CoV-2/Human/USA/FL-CDC-ASC210156766/2021	Illumina NovaSeq 6000	PAIRED	RT-PCR	VIRAL RNA	Severe acute respiratory syndrome coronavirus 2	Homo sapiens	ILLUMINA	2021-07-15	United States	North America	42	4946.44	6486	0.953617	147913388
SRR15272666	PRJNA731148	AMPLICON	SAMN20436792	SRX11577651	SARS-CoV-2/Human/USA/FL-CDC-ASC210156765/2021	Illumina NovaSeq 6000	PAIRED	RT-PCR	VIRAL RNA	Severe acute respiratory syndrome coronavirus 2	Homo sapiens	ILLUMINA	2021-07-15	United States	North America	46	7440.33	7905	0.997425	222488329
SRR15272668	PRJNA731148	AMPLICON	SAMN20436794	SRX11577649	SARS-CoV-2/Human/USA/FL-CDC-ASC210156762/2021	Illumina NovaSeq 6000	PAIRED	RT-PCR	VIRAL RNA	Severe acute respiratory syndrome coronavirus 2	Homo sapiens	ILLUMINA	2021-07-15	United States	North America	35	4360.03	4899	0.919874	130378069
SRR15272670	PRJNA731148	AMPLICON	SAMN20436796	SRX11577647	SARS-CoV-2/Human/USA/FL-CDC-ASC210156760/2021	Illumina NovaSeq 6000	PAIRED	RT-PCR	VIRAL RNA	Severe acute respiratory syndrome coronavirus 2	Homo sapiens	ILLUMINA	2021-07-15	United States	North America	44	883.009	746	0.95656	26404615
SRR15272672	PRJNA731148	AMPLICON	SAMN20436798	SRX11577645	SARS-CoV-2/Human/USA/FL-CDC-ASC210156758/2021	Illumina NovaSeq 6000	PAIRED	RT-PCR	VIRAL RNA	Severe acute respiratory syndrome coronavirus 2	Homo sapiens	ILLUMINA	2021-07-15	United States	North America	49	7420.29	7944	0.996689	221888923
SRR15272673	PRJNA731148	AMPLICON	SAMN20436799	SRX11577644	SARS-CoV-2/Human/USA/FL-CDC-ASC210156757/2021	Illumina NovaSeq 6000	PAIRED	RT-PCR	VIRAL RNA	Severe acute respiratory syndrome coronavirus 2	Homo sapiens	ILLUMINA	2021-07-15	United States	North America	45	7156.73	7921	0.99679	214007591
SRR15272681	PRJNA731148	AMPLICON	SAMN20436555	SRX11577636	SARS-CoV-2/Human/USA/NC-CDC-ASC210156742/2021	Illumina NovaSeq 6000	PAIRED	RT-PCR	VIRAL RNA	Severe acute respiratory syndrome coronavirus 2	Homo sapiens	ILLUMINA	2021-07-15	United States	North America	45	7711.63	7956	0.998729	230600789
SRR15272682	PRJNA731148	AMPLICON	SAMN20437691	SRX11577635	SARS-CoV-2/Human/USA/CA-CDC-ASC210156741/2021	Illumina NovaSeq 6000	PAIRED	RT-PCR	VIRAL RNA	Severe acute respiratory syndrome coronavirus 2	Homo sapiens	ILLUMINA	2021-07-15	United States	North America	44	7562	7928	0.997626	226126571
SRR15272684	PRJNA731148	AMPLICON	SAMN20436804	SRX11577633	SARS-CoV-2/Human/USA/FL-CDC-ASC210156732/2021	Illumina NovaSeq 6000	PAIRED	RT-PCR	VIRAL RNA	Severe acute respiratory syndrome coronavirus 2	Homo sapiens	ILLUMINA	2021-07-14	United States	North America	43	7621.95	7955	0.997559	227919165
SRR15272685	PRJNA731148	AMPLICON	SAMN20434194	SRX11577632	SARS-CoV-2/Human/USA/TN-CDC-ASC210113979/2021	Illumina NovaSeq 6000	PAIRED	RT-PCR	VIRAL RNA	Severe acute respiratory syndrome coronavirus 2	Homo sapiens	ILLUMINA	2021-07-13	United States	North America	52	5455.82	7301	0.956158	163145247
SRR15272687	PRJNA731148	AMPLICON	SAMN20436777	SRX11577630	SARS-CoV-2/Human/USA/GA-CDC-ASC210113977/2021	Illumina NovaSeq 6000	PAIRED	RT-PCR	VIRAL RNA	Severe acute respiratory syndrome coronavirus 2	Homo sapiens	ILLUMINA	2021-07-12	United States	North America	44	7485.79	7937	0.997258	223847647
SRR15272692	PRJNA731148	AMPLICON	SAMN20437664	SRX11577625	SARS-CoV-2/Human/USA/FL-CDC-ASC210113970/2021	Illumina NovaSeq 6000	PAIRED	RT-PCR	VIRAL RNA	Severe acute respiratory syndrome coronavirus 2	Homo sapiens	ILLUMINA	2021-07-10	United States	North America	51	5416.74	6412	0.970672	161976768
SRR15272694	PRJNA731148	AMPLICON	SAMN20436581	SRX11577623	SARS-CoV-2/Human/USA/NC-CDC-ASC210113968/2021	Illumina NovaSeq 6000	PAIRED	RT-PCR	VIRAL RNA	Severe acute respiratory syndrome coronavirus 2	Homo sapiens	ILLUMINA	2021-07-11	United States	North America	45	7666.95	7954	0.997592	229264672
SRR15272695	PRJNA731148	AMPLICON	SAMN20434100	SRX11577622	SARS-CoV-2/Human/USA/TX-CDC-ASC210113966/2021	Illumina NovaSeq 6000	PAIRED	RT-PCR	VIRAL RNA	Severe acute respiratory syndrome coronavirus 2	Homo sapiens	ILLUMINA	2021-07-12	United States	North America	44	7271.92	7941	0.987158	217452295
SRR15272696	PRJNA731148	AMPLICON	SAMN20437677	SRX11577621	SARS-CoV-2/Human/USA/CT-CDC-ASC210113965/2021	Illumina NovaSeq 6000	PAIRED	RT-PCR	VIRAL RNA	Severe acute respiratory syndrome coronavirus 2	Homo sapiens	ILLUMINA	2021-07-12	United States	North America	41	6596.97	7874	0.992409	197269342
SRR15272700	PRJNA731148	AMPLICON	SAMN20436492	SRX11577617	SARS-CoV-2/Human/USA/NY-CDC-ASC210113958/2021	Illumina NovaSeq 6000	PAIRED	RT-PCR	VIRAL RNA	Severe acute respiratory syndrome coronavirus 2	Homo sapiens	ILLUMINA	2021-07-11	United States	North America	44	7151.7	7862	0.991673	213857140
SRR15272701	PRJNA731148	AMPLICON	SAMN20437665	SRX11577616	SARS-CoV-2/Human/USA/FL-CDC-ASC210113957/2021	Illumina NovaSeq 6000	PAIRED	RT-PCR	VIRAL RNA	Severe acute respiratory syndrome coronavirus 2	Homo sapiens	ILLUMINA	2021-07-12	United States	North America	47	7648.13	7956	0.998462	228702137
SRR15272702	PRJNA731148	AMPLICON	SAMN20436653	SRX11577615	SARS-CoV-2/Human/USA/MD-CDC-ASC210113956/2021	Illumina NovaSeq 6000	PAIRED	RT-PCR	VIRAL RNA	Severe acute respiratory syndrome coronavirus 2	Homo sapiens	ILLUMINA	2021-07-12	United States	North America	48	6851.92	7897	0.991138	204892968
SRR15272706	PRJNA731148	AMPLICON	SAMN20437667	SRX11577611	SARS-CoV-2/Human/USA/FL-CDC-ASC210113949/2021	Illumina NovaSeq 6000	PAIRED	RT-PCR	VIRAL RNA	Severe acute respiratory syndrome coronavirus 2	Homo sapiens	ILLUMINA	2021-07-11	United States	North America	46	7346.16	7944	0.998428	219672343
SRR15272709	PRJNA731148	AMPLICON	SAMN20436548	SRX11577608	SARS-CoV-2/Human/USA/NJ-CDC-ASC210113944/2021	Illumina NovaSeq 6000	PAIRED	RT-PCR	VIRAL RNA	Severe acute respiratory syndrome coronavirus 2	Homo sapiens	ILLUMINA	2021-07-11	United States	North America	47	7532.15	7952	0.997325	225233954
SRR15272712	PRJNA731148	AMPLICON	SAMN20439281	SRX11577605	SARS-CoV-2/Human/USA/CA-CDC-ASC210113941/2021	Illumina NovaSeq 6000	PAIRED	RT-PCR	VIRAL RNA	Severe acute respiratory syndrome coronavirus 2	Homo sapiens	ILLUMINA	2021-07-10	United States	North America	49	7402.92	7933	0.997392	221369575
SRR15272713	PRJNA731148	AMPLICON	SAMN20439326	SRX11577604	SARS-CoV-2/Human/USA/AZ-CDC-ASC210113940/2021	Illumina NovaSeq 6000	PAIRED	RT-PCR	VIRAL RNA	Severe acute respiratory syndrome coronavirus 2	Homo sapiens	ILLUMINA	2021-07-12	United States	North America	45	2568.74	2257	0.981607	76813015
SRR15272715	PRJNA731148	AMPLICON	SAMN20437668	SRX11577602	SARS-CoV-2/Human/USA/FL-CDC-ASC210113938/2021	Illumina NovaSeq 6000	PAIRED	RT-PCR	VIRAL RNA	Severe acute respiratory syndrome coronavirus 2	Homo sapiens	ILLUMINA	2021-07-12	United States	North America	47	7496.28	7949	0.997592	224161117
SRR15272716	PRJNA731148	AMPLICON	SAMN20437669	SRX11577601	SARS-CoV-2/Human/USA/FL-CDC-ASC210113935/2021	Illumina NovaSeq 6000	PAIRED	RT-PCR	VIRAL RNA	Severe acute respiratory syndrome coronavirus 2	Homo sapiens	ILLUMINA	2021-07-12	United States	North America	47	7553.67	7956	0.997392	225877408
SRR15272719	PRJNA731148	AMPLICON	SAMN20436742	SRX11577598	SARS-CoV-2/Human/USA/IA-CDC-ASC210156729/2021	Illumina NovaSeq 6000	PAIRED	RT-PCR	VIRAL RNA	Severe acute respiratory syndrome coronavirus 2	Homo sapiens	ILLUMINA	2021-07-15	United States	North America	39	4878.01	6226	0.927465	145867092
SRR15272722	PRJNA731148	AMPLICON	SAMN20436807	SRX11577595	SARS-CoV-2/Human/USA/FL-CDC-ASC210156719/2021	Illumina NovaSeq 6000	PAIRED	RT-PCR	VIRAL RNA	Severe acute respiratory syndrome coronavirus 2	Homo sapiens	ILLUMINA	2021-07-15	United States	North America	46	7711.33	7960	0.996288	230592015
SRR15272723	PRJNA731148	AMPLICON	SAMN20436808	SRX11577594	SARS-CoV-2/Human/USA/FL-CDC-ASC210156718/2021	Illumina NovaSeq 6000	PAIRED	RT-PCR	VIRAL RNA	Severe acute respiratory syndrome coronavirus 2	Homo sapiens	ILLUMINA	2021-07-15	United States	North America	49	7141.72	7854	0.998127	213558840
SRR15272724	PRJNA731148	AMPLICON	SAMN20436748	SRX11577593	SARS-CoV-2/Human/USA/GA-CDC-ASC210156717/2021	Illumina NovaSeq 6000	PAIRED	RT-PCR	VIRAL RNA	Severe acute respiratory syndrome coronavirus 2	Homo sapiens	ILLUMINA	2021-07-15	United States	North America	43	7127	7882	0.99592	213118658
SRR15272725	PRJNA731148	AMPLICON	SAMN20436809	SRX11577592	SARS-CoV-2/Human/USA/FL-CDC-ASC210156716/2021	Illumina NovaSeq 6000	PAIRED	RT-PCR	VIRAL RNA	Severe acute respiratory syndrome coronavirus 2	Homo sapiens	ILLUMINA	2021-07-15	United States	North America	49	7237.35	7941	0.995753	216418377
SRR15272727	PRJNA731148	AMPLICON	SAMN20436810	SRX11577590	SARS-CoV-2/Human/USA/FL-CDC-ASC210156714/2021	Illumina NovaSeq 6000	PAIRED	RT-PCR	VIRAL RNA	Severe acute respiratory syndrome coronavirus 2	Homo sapiens	ILLUMINA	2021-07-15	United States	North America	44	6827.71	7872	0.990837	204169081
SRR15272730	PRJNA731148	AMPLICON	SAMN20436749	SRX11577587	SARS-CoV-2/Human/USA/GA-CDC-ASC210156711/2021	Illumina NovaSeq 6000	PAIRED	RT-PCR	VIRAL RNA	Severe acute respiratory syndrome coronavirus 2	Homo sapiens	ILLUMINA	2021-07-15	United States	North America	44	7195.58	7892	0.996957	215169287
SRR15272731	PRJNA731148	AMPLICON	SAMN20436811	SRX11577586	SARS-CoV-2/Human/USA/FL-CDC-ASC210156710/2021	Illumina NovaSeq 6000	PAIRED	RT-PCR	VIRAL RNA	Severe acute respiratory syndrome coronavirus 2	Homo sapiens	ILLUMINA	2021-07-15	United States	North America	37	6888.92	7919	0.995619	205999492
SRR15272736	PRJNA731148	AMPLICON	SAMN20436816	SRX11577581	SARS-CoV-2/Human/USA/FL-CDC-ASC210156704/2021	Illumina NovaSeq 6000	PAIRED	RT-PCR	VIRAL RNA	Severe acute respiratory syndrome coronavirus 2	Homo sapiens	ILLUMINA	2021-07-15	United States	North America	42	6902.24	7852	0.995753	206397576
SRR15272737	PRJNA731148	AMPLICON	SAMN20433995	SRX11577580	SARS-CoV-2/Human/USA/TX-CDC-ASC210156703/2021	Illumina NovaSeq 6000	PAIRED	RT-PCR	VIRAL RNA	Severe acute respiratory syndrome coronavirus 2	Homo sapiens	ILLUMINA	2021-07-15	United States	North America	45	5819.08	7409	0.96589	174008002
SRR15272738	PRJNA731148	AMPLICON	SAMN20436817	SRX11577579	SARS-CoV-2/Human/USA/FL-CDC-ASC210156702/2021	Illumina NovaSeq 6000	PAIRED	RT-PCR	VIRAL RNA	Severe acute respiratory syndrome coronavirus 2	Homo sapiens	ILLUMINA	2021-07-15	United States	North America	43	7122.86	7932	0.995552	212994962
SRR15272740	PRJNA731148	AMPLICON	SAMN20436688	SRX11578067	SARS-CoV-2/Human/USA/LA-CDC-ASC210114600/2021	Illumina NovaSeq 6000	PAIRED	RT-PCR	VIRAL RNA	Severe acute respiratory syndrome coronavirus 2	Homo sapiens	ILLUMINA	2021-07-13	United States	North America	55	7492.84	7950	0.99174	224058478
SRR15272745	PRJNA731148	AMPLICON	SAMN20436519	SRX11578062	SARS-CoV-2/Human/USA/NV-CDC-ASC210114595/2021	Illumina NovaSeq 6000	PAIRED	RT-PCR	VIRAL RNA	Severe acute respiratory syndrome coronavirus 2	Homo sapiens	ILLUMINA	2021-07-13	United States	North America	38	4063.38	3800	0.906665	121507364
SRR15272747	PRJNA731148	AMPLICON	SAMN20437862	SRX11578060	SARS-CoV-2/Human/USA/CA-CDC-ASC210114592/2021	Illumina NovaSeq 6000	PAIRED	RT-PCR	VIRAL RNA	Severe acute respiratory syndrome coronavirus 2	Homo sapiens	ILLUMINA	2021-07-13	United States	North America	46	7508.29	7948	0.997492	224520346
SRR15272748	PRJNA731148	AMPLICON	SAMN20437863	SRX11578059	SARS-CoV-2/Human/USA/CA-CDC-ASC210114591/2021	Illumina NovaSeq 6000	PAIRED	RT-PCR	VIRAL RNA	Severe acute respiratory syndrome coronavirus 2	Homo sapiens	ILLUMINA	2021-07-13	United States	North America	47	7425.72	7946	0.997559	222051277
SRR15272751	PRJNA731148	AMPLICON	SAMN20437865	SRX11578056	SARS-CoV-2/Human/USA/CA-CDC-ASC210114588/2021	Illumina NovaSeq 6000	PAIRED	RT-PCR	VIRAL RNA	Severe acute respiratory syndrome coronavirus 2	Homo sapiens	ILLUMINA	2021-07-13	United States	North America	46	7093.63	7935	0.995954	212120760
SRR15272752	PRJNA731148	AMPLICON	SAMN20436571	SRX11578055	SARS-CoV-2/Human/USA/NC-CDC-ASC210114587/2021	Illumina NovaSeq 6000	PAIRED	RT-PCR	VIRAL RNA	Severe acute respiratory syndrome coronavirus 2	Homo sapiens	ILLUMINA	2021-07-13	United States	North America	44	3162.47	2336	0.962479	94567485
SRR15272754	PRJNA731148	AMPLICON	SAMN20436689	SRX11578053	SARS-CoV-2/Human/USA/LA-CDC-ASC210114583/2021	Illumina NovaSeq 6000	PAIRED	RT-PCR	VIRAL RNA	Severe acute respiratory syndrome coronavirus 2	Homo sapiens	ILLUMINA	2021-07-13	United States	North America	48	7609.84	7957	0.998228	227557109
SRR15272755	PRJNA731148	AMPLICON	SAMN20437604	SRX11578052	SARS-CoV-2/Human/USA/FL-CDC-ASC210114582/2021	Illumina NovaSeq 6000	PAIRED	RT-PCR	VIRAL RNA	Severe acute respiratory syndrome coronavirus 2	Homo sapiens	ILLUMINA	2021-07-13	United States	North America	50	6043.63	7754	0.979534	180722605
SRR15272757	PRJNA731148	AMPLICON	SAMN20437606	SRX11578050	SARS-CoV-2/Human/USA/FL-CDC-ASC210114580/2021	Illumina NovaSeq 6000	PAIRED	RT-PCR	VIRAL RNA	Severe acute respiratory syndrome coronavirus 2	Homo sapiens	ILLUMINA	2021-07-13	United States	North America	41	6661.47	7905	0.996923	199198023
SRR15272758	PRJNA731148	AMPLICON	SAMN20437607	SRX11578049	SARS-CoV-2/Human/USA/FL-CDC-ASC210114579/2021	Illumina NovaSeq 6000	PAIRED	RT-PCR	VIRAL RNA	Severe acute respiratory syndrome coronavirus 2	Homo sapiens	ILLUMINA	2021-07-13	United States	North America	48	6904	7919	0.997057	206450188
SRR15272761	PRJNA731148	AMPLICON	SAMN20437610	SRX11578046	SARS-CoV-2/Human/USA/FL-CDC-ASC210114576/2021	Illumina NovaSeq 6000	PAIRED	RT-PCR	VIRAL RNA	Severe acute respiratory syndrome coronavirus 2	Homo sapiens	ILLUMINA	2021-07-13	United States	North America	40	4952.27	6319	0.933686	148087648
SRR15272764	PRJNA731148	AMPLICON	SAMN20437611	SRX11578043	SARS-CoV-2/Human/USA/FL-CDC-ASC210114572/2021	Illumina NovaSeq 6000	PAIRED	RT-PCR	VIRAL RNA	Severe acute respiratory syndrome coronavirus 2	Homo sapiens	ILLUMINA	2021-07-13	United States	North America	38	4720.15	5417	0.923653	141146587
SRR15272767	PRJNA731148	AMPLICON	SAMN20437867	SRX11578040	SARS-CoV-2/Human/USA/CA-CDC-ASC210114569/2021	Illumina NovaSeq 6000	PAIRED	RT-PCR	VIRAL RNA	Severe acute respiratory syndrome coronavirus 2	Homo sapiens	ILLUMINA	2021-07-13	United States	North America	48	7416.44	7938	0.998696	221773892
SRR15272768	PRJNA731148	AMPLICON	SAMN20437868	SRX11578039	SARS-CoV-2/Human/USA/CA-CDC-ASC210114568/2021	Illumina NovaSeq 6000	PAIRED	RT-PCR	VIRAL RNA	Severe acute respiratory syndrome coronavirus 2	Homo sapiens	ILLUMINA	2021-07-13	United States	North America	47	6337.71	7822	0.984383	189516655
SRR15272771	PRJNA731148	AMPLICON	SAMN20436772	SRX11578036	SARS-CoV-2/Human/USA/GA-CDC-ASC210114565/2021	Illumina NovaSeq 6000	PAIRED	RT-PCR	VIRAL RNA	Severe acute respiratory syndrome coronavirus 2	Homo sapiens	ILLUMINA	2021-07-12	United States	North America	39	7497.46	7931	0.997492	224196437
SRR15272772	PRJNA731148	AMPLICON	SAMN20437870	SRX11578035	SARS-CoV-2/Human/USA/CA-CDC-ASC210114564/2021	Illumina NovaSeq 6000	PAIRED	RT-PCR	VIRAL RNA	Severe acute respiratory syndrome coronavirus 2	Homo sapiens	ILLUMINA	2021-07-13	United States	North America	43	5633.2	6837	0.986858	168449484
SRR15272773	PRJNA731148	AMPLICON	SAMN20437613	SRX11578034	SARS-CoV-2/Human/USA/FL-CDC-ASC210114563/2021	Illumina NovaSeq 6000	PAIRED	RT-PCR	VIRAL RNA	Severe acute respiratory syndrome coronavirus 2	Homo sapiens	ILLUMINA	2021-07-13	United States	North America	41	5918.84	7642	0.982477	176991008
SRR15272779	PRJNA731148	AMPLICON	SAMN20436773	SRX11578028	SARS-CoV-2/Human/USA/GA-CDC-ASC210114557/2021	Illumina NovaSeq 6000	PAIRED	RT-PCR	VIRAL RNA	Severe acute respiratory syndrome coronavirus 2	Homo sapiens	ILLUMINA	2021-07-13	United States	North America	38	5117.28	6408	0.925559	153022034
SRR15272780	PRJNA731148	AMPLICON	SAMN20436644	SRX11578027	SARS-CoV-2/Human/USA/MI-CDC-ASC210114556/2021	Illumina NovaSeq 6000	PAIRED	RT-PCR	VIRAL RNA	Severe acute respiratory syndrome coronavirus 2	Homo sapiens	ILLUMINA	2021-07-13	United States	North America	48	6183.51	7755	0.982477	184905590
SRR15272783	PRJNA731148	AMPLICON	SAMN20437873	SRX11578024	SARS-CoV-2/Human/USA/CA-CDC-ASC210114553/2021	Illumina NovaSeq 6000	PAIRED	RT-PCR	VIRAL RNA	Severe acute respiratory syndrome coronavirus 2	Homo sapiens	ILLUMINA	2021-07-13	United States	North America	47	7165.15	7918	0.995753	214259519
SRR15272789	PRJNA731148	AMPLICON	SAMN20436636	SRX11578018	SARS-CoV-2/Human/USA/MN-CDC-ASC210114546/2021	Illumina NovaSeq 6000	PAIRED	RT-PCR	VIRAL RNA	Severe acute respiratory syndrome coronavirus 2	Homo sapiens	ILLUMINA	2021-07-13	United States	North America	49	7570.85	7952	0.997458	226391184
SRR15272790	PRJNA731148	AMPLICON	SAMN20434236	SRX11578017	SARS-CoV-2/Human/USA/OR-CDC-ASC210114545/2021	Illumina NovaSeq 6000	PAIRED	RT-PCR	VIRAL RNA	Severe acute respiratory syndrome coronavirus 2	Homo sapiens	ILLUMINA	2021-07-13	United States	North America	45	6906.1	7873	0.998261	206513195
SRR15272791	PRJNA731148	AMPLICON	SAMN20437617	SRX11578016	SARS-CoV-2/Human/USA/FL-CDC-ASC210114544/2021	Illumina NovaSeq 6000	PAIRED	RT-PCR	VIRAL RNA	Severe acute respiratory syndrome coronavirus 2	Homo sapiens	ILLUMINA	2021-07-13	United States	North America	44	7497.23	7948	0.998261	224189540
SRR15272794	PRJNA731148	AMPLICON	SAMN20437618	SRX11578013	SARS-CoV-2/Human/USA/FL-CDC-ASC210114541/2021	Illumina NovaSeq 6000	PAIRED	RT-PCR	VIRAL RNA	Severe acute respiratory syndrome coronavirus 2	Homo sapiens	ILLUMINA	2021-07-11	United States	North America	49	6420.84	7433	0.997157	192002400
SRR15272797	PRJNA731148	AMPLICON	SAMN20437877	SRX11578010	SARS-CoV-2/Human/USA/CA-CDC-ASC210114538/2021	Illumina NovaSeq 6000	PAIRED	RT-PCR	VIRAL RNA	Severe acute respiratory syndrome coronavirus 2	Homo sapiens	ILLUMINA	2021-07-12	United States	North America	45	6602.74	7846	0.99689	197441688
SRR15272798	PRJNA731148	AMPLICON	SAMN20437878	SRX11578009	SARS-CoV-2/Human/USA/CA-CDC-ASC210114536/2021	Illumina NovaSeq 6000	PAIRED	RT-PCR	VIRAL RNA	Severe acute respiratory syndrome coronavirus 2	Homo sapiens	ILLUMINA	2021-07-12	United States	North America	45	7375.09	7939	0.998194	220537280
SRR15272800	PRJNA731148	AMPLICON	SAMN20434217	SRX11578007	SARS-CoV-2/Human/USA/PR-CDC-ASC210114534/2021	Illumina NovaSeq 6000	PAIRED	RT-PCR	VIRAL RNA	Severe acute respiratory syndrome coronavirus 2	Homo sapiens	ILLUMINA	2021-07-12	United States	North America	47	7288.85	7907	0.990703	217958581
SRR15272808	PRJNA731148	AMPLICON	SAMN20437619	SRX11577999	SARS-CoV-2/Human/USA/FL-CDC-ASC210114525/2021	Illumina NovaSeq 6000	PAIRED	RT-PCR	VIRAL RNA	Severe acute respiratory syndrome coronavirus 2	Homo sapiens	ILLUMINA	2021-07-12	United States	North America	38	7342.59	7930	0.99699	219565439
SRR15272811	PRJNA731148	AMPLICON	SAMN20436573	SRX11577996	SARS-CoV-2/Human/USA/NC-CDC-ASC210114522/2021	Illumina NovaSeq 6000	PAIRED	RT-PCR	VIRAL RNA	Severe acute respiratory syndrome coronavirus 2	Homo sapiens	ILLUMINA	2021-07-13	United States	North America	47	7538.18	7947	0.997693	225414088
SRR15272814	PRJNA731148	AMPLICON	SAMN20437884	SRX11577993	SARS-CoV-2/Human/USA/CA-CDC-ASC210114519/2021	Illumina NovaSeq 6000	PAIRED	RT-PCR	VIRAL RNA	Severe acute respiratory syndrome coronavirus 2	Homo sapiens	ILLUMINA	2021-07-13	United States	North America	39	5297.41	7076	0.940608	158408418
SRR15272817	PRJNA731148	AMPLICON	SAMN20437886	SRX11577990	SARS-CoV-2/Human/USA/CA-CDC-ASC210114516/2021	Illumina NovaSeq 6000	PAIRED	RT-PCR	VIRAL RNA	Severe acute respiratory syndrome coronavirus 2	Homo sapiens	ILLUMINA	2021-07-11	United States	North America	54	7437.17	7932	0.997492	222393660
SRR15272819	PRJNA731148	AMPLICON	SAMN20436668	SRX11577988	SARS-CoV-2/Human/USA/MA-CDC-ASC210114514/2021	Illumina NovaSeq 6000	PAIRED	RT-PCR	VIRAL RNA	Severe acute respiratory syndrome coronavirus 2	Homo sapiens	ILLUMINA	2021-07-11	United States	North America	45	4989.23	5140	0.995753	149192815
SRR15272820	PRJNA731148	AMPLICON	SAMN20437887	SRX11577987	SARS-CoV-2/Human/USA/CA-CDC-ASC210114513/2021	Illumina NovaSeq 6000	PAIRED	RT-PCR	VIRAL RNA	Severe acute respiratory syndrome coronavirus 2	Homo sapiens	ILLUMINA	2021-07-12	United States	North America	44	6988.78	7876	0.995753	208985370
SRR15272823	PRJNA731148	AMPLICON	SAMN20437623	SRX11577984	SARS-CoV-2/Human/USA/FL-CDC-ASC210114510/2021	Illumina NovaSeq 6000	PAIRED	RT-PCR	VIRAL RNA	Severe acute respiratory syndrome coronavirus 2	Homo sapiens	ILLUMINA	2021-07-12	United States	North America	44	7659.47	7953	0.998595	229041105
SRR15272828	PRJNA731148	AMPLICON	SAMN20437624	SRX11577979	SARS-CoV-2/Human/USA/FL-CDC-ASC210114500/2021	Illumina NovaSeq 6000	PAIRED	RT-PCR	VIRAL RNA	Severe acute respiratory syndrome coronavirus 2	Homo sapiens	ILLUMINA	2021-07-12	United States	North America	35	2684.65	1896	0.961241	80279021
SRR15272835	PRJNA731148	AMPLICON	SAMN20436520	SRX11577972	SARS-CoV-2/Human/USA/NV-CDC-ASC210114399/2021	Illumina NovaSeq 6000	PAIRED	RT-PCR	VIRAL RNA	Severe acute respiratory syndrome coronavirus 2	Homo sapiens	ILLUMINA	2021-07-12	United States	North America	46	6757.05	7884	0.994382	202056027
SRR15272837	PRJNA731148	AMPLICON	SAMN20436728	SRX11577970	SARS-CoV-2/Human/USA/IL-CDC-ASC210114397/2021	Illumina NovaSeq 6000	PAIRED	RT-PCR	VIRAL RNA	Severe acute respiratory syndrome coronavirus 2	Homo sapiens	ILLUMINA	2021-07-12	United States	North America	46	7413.16	7940	0.997425	221675760
SRR15272838	PRJNA731148	AMPLICON	SAMN20436575	SRX11577969	SARS-CoV-2/Human/USA/NC-CDC-ASC210114396/2021	Illumina NovaSeq 6000	PAIRED	RT-PCR	VIRAL RNA	Severe acute respiratory syndrome coronavirus 2	Homo sapiens	ILLUMINA	2021-07-12	United States	North America	43	7643.7	7957	0.997592	228569629
SRR15272839	PRJNA731148	AMPLICON	SAMN20434074	SRX11577968	SARS-CoV-2/Human/USA/TX-CDC-ASC210114395/2021	Illumina NovaSeq 6000	PAIRED	RT-PCR	VIRAL RNA	Severe acute respiratory syndrome coronavirus 2	Homo sapiens	ILLUMINA	2021-07-11	United States	North America	53	6744.1	7894	0.99689	201668905
SRR15272843	PRJNA731148	AMPLICON	SAMN20436691	SRX11577964	SARS-CoV-2/Human/USA/LA-CDC-ASC210114390/2021	Illumina NovaSeq 6000	PAIRED	RT-PCR	VIRAL RNA	Severe acute respiratory syndrome coronavirus 2	Homo sapiens	ILLUMINA	2021-07-12	United States	North America	49	7430.47	7951	0.996957	222193418
SRR15272844	PRJNA731148	AMPLICON	SAMN20437630	SRX11577963	SARS-CoV-2/Human/USA/FL-CDC-ASC210114389/2021	Illumina NovaSeq 6000	PAIRED	RT-PCR	VIRAL RNA	Severe acute respiratory syndrome coronavirus 2	Homo sapiens	ILLUMINA	2021-07-13	United States	North America	46	7233.06	7906	0.998529	216290107
SRR15272846	PRJNA731148	AMPLICON	SAMN20437631	SRX11577961	SARS-CoV-2/Human/USA/FL-CDC-ASC210114387/2021	Illumina NovaSeq 6000	PAIRED	RT-PCR	VIRAL RNA	Severe acute respiratory syndrome coronavirus 2	Homo sapiens	ILLUMINA	2021-07-13	United States	North America	44	7505.41	7945	0.997592	224434254
SRR15272847	PRJNA731148	AMPLICON	SAMN20434076	SRX11577960	SARS-CoV-2/Human/USA/TX-CDC-ASC210114386/2021	Illumina NovaSeq 6000	PAIRED	RT-PCR	VIRAL RNA	Severe acute respiratory syndrome coronavirus 2	Homo sapiens	ILLUMINA	2021-07-13	United States	North America	45	6921.58	7913	0.996923	206975966
SRR15272855	PRJNA731148	AMPLICON	SAMN20433961	SRX11577952	SARS-CoV-2/Human/USA/VA-CDC-ASC210114376/2021	Illumina NovaSeq 6000	PAIRED	RT-PCR	VIRAL RNA	Severe acute respiratory syndrome coronavirus 2	Homo sapiens	ILLUMINA	2021-07-13	United States	North America	55	4394.81	4760	0.938468	131418073
SRR15272857	PRJNA731148	AMPLICON	SAMN20437891	SRX11577950	SARS-CoV-2/Human/USA/CA-CDC-ASC210114374/2021	Illumina NovaSeq 6000	PAIRED	RT-PCR	VIRAL RNA	Severe acute respiratory syndrome coronavirus 2	Homo sapiens	ILLUMINA	2021-07-13	United States	North America	45	7532.16	7942	0.997592	225234194
SRR15272862	PRJNA731148	AMPLICON	SAMN20436729	SRX11577945	SARS-CoV-2/Human/USA/IL-CDC-ASC210114369/2021	Illumina NovaSeq 6000	PAIRED	RT-PCR	VIRAL RNA	Severe acute respiratory syndrome coronavirus 2	Homo sapiens	ILLUMINA	2021-07-13	United States	North America	45	4745.68	5474	0.953483	141909953
SRR15272863	PRJNA731148	AMPLICON	SAMN20437637	SRX11577944	SARS-CoV-2/Human/USA/FL-CDC-ASC210114368/2021	Illumina NovaSeq 6000	PAIRED	RT-PCR	VIRAL RNA	Severe acute respiratory syndrome coronavirus 2	Homo sapiens	ILLUMINA	2021-07-13	United States	North America	48	7630.25	7949	0.998595	228167434
SRR15272864	PRJNA731148	AMPLICON	SAMN20437638	SRX11577943	SARS-CoV-2/Human/USA/FL-CDC-ASC210114367/2021	Illumina NovaSeq 6000	PAIRED	RT-PCR	VIRAL RNA	Severe acute respiratory syndrome coronavirus 2	Homo sapiens	ILLUMINA	2021-07-13	United States	North America	52	5781.27	6647	0.984884	172877347
SRR15272865	PRJNA731148	AMPLICON	SAMN20436576	SRX11577942	SARS-CoV-2/Human/USA/NC-CDC-ASC210114366/2021	Illumina NovaSeq 6000	PAIRED	RT-PCR	VIRAL RNA	Severe acute respiratory syndrome coronavirus 2	Homo sapiens	ILLUMINA	2021-07-13	United States	North America	38	7660.23	7950	0.997358	229063935
SRR15272866	PRJNA731148	AMPLICON	SAMN20437639	SRX11577941	SARS-CoV-2/Human/USA/FL-CDC-ASC210114365/2021	Illumina NovaSeq 6000	PAIRED	RT-PCR	VIRAL RNA	Severe acute respiratory syndrome coronavirus 2	Homo sapiens	ILLUMINA	2021-07-13	United States	North America	50	7359.41	7872	0.998395	220068358
SRR15272867	PRJNA731148	AMPLICON	SAMN20434080	SRX11577940	SARS-CoV-2/Human/USA/TX-CDC-ASC210114364/2021	Illumina NovaSeq 6000	PAIRED	RT-PCR	VIRAL RNA	Severe acute respiratory syndrome coronavirus 2	Homo sapiens	ILLUMINA	2021-07-13	United States	North America	44	7438.87	7942	0.996689	222444648
SRR15272874	PRJNA731148	AMPLICON	SAMN20436620	SRX11577933	SARS-CoV-2/Human/USA/MO-CDC-ASC210114357/2021	Illumina NovaSeq 6000	PAIRED	RT-PCR	VIRAL RNA	Severe acute respiratory syndrome coronavirus 2	Homo sapiens	ILLUMINA	2021-07-13	United States	North America	80	5808.6	7304	0.981808	173694529
SRR15272875	PRJNA731148	AMPLICON	SAMN20437643	SRX11577932	SARS-CoV-2/Human/USA/FL-CDC-ASC210114356/2021	Illumina NovaSeq 6000	PAIRED	RT-PCR	VIRAL RNA	Severe acute respiratory syndrome coronavirus 2	Homo sapiens	ILLUMINA	2021-07-13	United States	North America	52	5721.03	7341	0.966559	171076050
SRR15272877	PRJNA731148	AMPLICON	SAMN20436539	SRX11577930	SARS-CoV-2/Human/USA/NJ-CDC-ASC210114353/2021	Illumina NovaSeq 6000	PAIRED	RT-PCR	VIRAL RNA	Severe acute respiratory syndrome coronavirus 2	Homo sapiens	ILLUMINA	2021-07-13	United States	North America	47	5991.82	7186	0.987861	179173414
SRR15272879	PRJNA731148	AMPLICON	SAMN20437895	SRX11577928	SARS-CoV-2/Human/USA/CA-CDC-ASC210114351/2021	Illumina NovaSeq 6000	PAIRED	RT-PCR	VIRAL RNA	Severe acute respiratory syndrome coronavirus 2	Homo sapiens	ILLUMINA	2021-07-13	United States	North America	36	4047.35	3892	0.911581	121027765
SRR15272880	PRJNA731148	AMPLICON	SAMN20437644	SRX11577927	SARS-CoV-2/Human/USA/FL-CDC-ASC210114350/2021	Illumina NovaSeq 6000	PAIRED	RT-PCR	VIRAL RNA	Severe acute respiratory syndrome coronavirus 2	Homo sapiens	ILLUMINA	2021-07-13	United States	North America	35	3819.32	2894	0.907768	114209250
SRR15272882	PRJNA731148	AMPLICON	SAMN20437645	SRX11577925	SARS-CoV-2/Human/USA/FL-CDC-ASC210114347/2021	Illumina NovaSeq 6000	PAIRED	RT-PCR	VIRAL RNA	Severe acute respiratory syndrome coronavirus 2	Homo sapiens	ILLUMINA	2021-07-13	United States	North America	48	7547.49	7954	0.997559	225692735
SRR15272883	PRJNA731148	AMPLICON	SAMN20434081	SRX11577924	SARS-CoV-2/Human/USA/TX-CDC-ASC210114346/2021	Illumina NovaSeq 6000	PAIRED	RT-PCR	VIRAL RNA	Severe acute respiratory syndrome coronavirus 2	Homo sapiens	ILLUMINA	2021-07-13	United States	North America	47	7129.57	7893	0.997024	213195391
SRR15272884	PRJNA731148	AMPLICON	SAMN20437897	SRX11577923	SARS-CoV-2/Human/USA/CA-CDC-ASC210114345/2021	Illumina NovaSeq 6000	PAIRED	RT-PCR	VIRAL RNA	Severe acute respiratory syndrome coronavirus 2	Homo sapiens	ILLUMINA	2021-07-13	United States	North America	46	6696.61	7812	0.99174	200248795
SRR15272895	PRJNA731148	AMPLICON	SAMN20437899	SRX11577912	SARS-CoV-2/Human/USA/CA-CDC-ASC210114334/2021	Illumina NovaSeq 6000	PAIRED	RT-PCR	VIRAL RNA	Severe acute respiratory syndrome coronavirus 2	Homo sapiens	ILLUMINA	2021-07-13	United States	North America	48	7461.85	7947	0.99796	223131730
SRR15272896	PRJNA731148	AMPLICON	SAMN20439320	SRX11577911	SARS-CoV-2/Human/USA/AZ-CDC-ASC210114333/2021	Illumina NovaSeq 6000	PAIRED	RT-PCR	VIRAL RNA	Severe acute respiratory syndrome coronavirus 2	Homo sapiens	ILLUMINA	2021-07-13	United States	North America	50	7550.25	7952	0.997592	225775099
SRR15272898	PRJNA731148	AMPLICON	SAMN20436590	SRX11577909	SARS-CoV-2/Human/USA/MS-CDC-ASC210114331/2021	Illumina NovaSeq 6000	PAIRED	RT-PCR	VIRAL RNA	Severe acute respiratory syndrome coronavirus 2	Homo sapiens	ILLUMINA	2021-07-13	United States	North America	47	5740.42	6950	0.974083	171655665
SRR15272900	PRJNA731148	AMPLICON	SAMN20437901	SRX11577907	SARS-CoV-2/Human/USA/CA-CDC-ASC210114329/2021	Illumina NovaSeq 6000	PAIRED	RT-PCR	VIRAL RNA	Severe acute respiratory syndrome coronavirus 2	Homo sapiens	ILLUMINA	2021-07-12	United States	North America	47	6215.18	7244	0.996622	185852567
SRR15272901	PRJNA731148	AMPLICON	SAMN20436476	SRX11577906	SARS-CoV-2/Human/USA/OK-CDC-ASC210114328/2021	Illumina NovaSeq 6000	PAIRED	RT-PCR	VIRAL RNA	Severe acute respiratory syndrome coronavirus 2	Homo sapiens	ILLUMINA	2021-07-13	United States	North America	46	7320.32	7891	0.997525	218899463
SRR15272904	PRJNA731148	AMPLICON	SAMN20437902	SRX11577903	SARS-CoV-2/Human/USA/CA-CDC-ASC210114325/2021	Illumina NovaSeq 6000	PAIRED	RT-PCR	VIRAL RNA	Severe acute respiratory syndrome coronavirus 2	Homo sapiens	ILLUMINA	2021-07-13	United States	North America	52	7092.31	7944	0.995954	212081307
SRR15272906	PRJNA731148	AMPLICON	SAMN20437903	SRX11577901	SARS-CoV-2/Human/USA/CA-CDC-ASC210114323/2021	Illumina NovaSeq 6000	PAIRED	RT-PCR	VIRAL RNA	Severe acute respiratory syndrome coronavirus 2	Homo sapiens	ILLUMINA	2021-07-13	United States	North America	46	5521.73	6847	0.983279	165116365
SRR15272907	PRJNA731148	AMPLICON	SAMN20437648	SRX11577900	SARS-CoV-2/Human/USA/FL-CDC-ASC210114322/2021	Illumina NovaSeq 6000	PAIRED	RT-PCR	VIRAL RNA	Severe acute respiratory syndrome coronavirus 2	Homo sapiens	ILLUMINA	2021-07-13	United States	North America	42	3517.95	3377	0.982577	105197210
SRR15272908	PRJNA731148	AMPLICON	SAMN20436731	SRX11577899	SARS-CoV-2/Human/USA/IL-CDC-ASC210114321/2021	Illumina NovaSeq 6000	PAIRED	RT-PCR	VIRAL RNA	Severe acute respiratory syndrome coronavirus 2	Homo sapiens	ILLUMINA	2021-07-13	United States	North America	48	6778.54	7904	0.97639	202698659
SRR15272909	PRJNA731148	AMPLICON	SAMN20437649	SRX11577898	SARS-CoV-2/Human/USA/FL-CDC-ASC210114320/2021	Illumina NovaSeq 6000	PAIRED	RT-PCR	VIRAL RNA	Severe acute respiratory syndrome coronavirus 2	Homo sapiens	ILLUMINA	2021-07-13	United States	North America	46	6036.83	7364	0.985687	180519248
SRR15272910	PRJNA731148	AMPLICON	SAMN20436477	SRX11577897	SARS-CoV-2/Human/USA/OK-CDC-ASC210114319/2021	Illumina NovaSeq 6000	PAIRED	RT-PCR	VIRAL RNA	Severe acute respiratory syndrome coronavirus 2	Homo sapiens	ILLUMINA	2021-07-13	United States	North America	45	3305.89	2574	0.956827	98856123
SRR15272911	PRJNA731148	AMPLICON	SAMN20436704	SRX11577896	SARS-CoV-2/Human/USA/KY-CDC-ASC210114318/2021	Illumina NovaSeq 6000	PAIRED	RT-PCR	VIRAL RNA	Severe acute respiratory syndrome coronavirus 2	Homo sapiens	ILLUMINA	2021-07-13	United States	North America	41	4618.19	5147	0.928168	138097720
SRR15272912	PRJNA731148	AMPLICON	SAMN20436540	SRX11577895	SARS-CoV-2/Human/USA/NJ-CDC-ASC210114317/2021	Illumina NovaSeq 6000	PAIRED	RT-PCR	VIRAL RNA	Severe acute respiratory syndrome coronavirus 2	Homo sapiens	ILLUMINA	2021-07-13	United States	North America	40	5818.15	6736	0.990034	173980009
SRR15272915	PRJNA731148	AMPLICON	SAMN20433957	SRX11577892	SARS-CoV-2/Human/USA/WI-CDC-ASC210114314/2021	Illumina NovaSeq 6000	PAIRED	RT-PCR	VIRAL RNA	Severe acute respiratory syndrome coronavirus 2	Homo sapiens	ILLUMINA	2021-07-13	United States	North America	52	1657.26	1407	0.957161	49557174
SRR15272918	PRJNA731148	AMPLICON	SAMN20437904	SRX11577889	SARS-CoV-2/Human/USA/CA-CDC-ASC210114311/2021	Illumina NovaSeq 6000	PAIRED	RT-PCR	VIRAL RNA	Severe acute respiratory syndrome coronavirus 2	Homo sapiens	ILLUMINA	2021-07-13	United States	North America	44	7299.92	7942	0.997559	218289600
SRR15272921	PRJNA731148	AMPLICON	SAMN20434086	SRX11577886	SARS-CoV-2/Human/USA/TX-CDC-ASC210114308/2021	Illumina NovaSeq 6000	PAIRED	RT-PCR	VIRAL RNA	Severe acute respiratory syndrome coronavirus 2	Homo sapiens	ILLUMINA	2021-07-11	United States	North America	52	7295.75	7951	0.998361	218164779
SRR15272927	PRJNA731148	AMPLICON	SAMN20436732	SRX11577880	SARS-CoV-2/Human/USA/IL-CDC-ASC210114302/2021	Illumina NovaSeq 6000	PAIRED	RT-PCR	VIRAL RNA	Severe acute respiratory syndrome coronavirus 2	Homo sapiens	ILLUMINA	2021-07-13	United States	North America	52	6358.38	7754	0.983814	190134502
SRR15272928	PRJNA731148	AMPLICON	SAMN20437906	SRX11577879	SARS-CoV-2/Human/USA/CA-CDC-ASC210114301/2021	Illumina NovaSeq 6000	PAIRED	RT-PCR	VIRAL RNA	Severe acute respiratory syndrome coronavirus 2	Homo sapiens	ILLUMINA	2021-07-13	United States	North America	46	7126.87	7924	0.997693	213114776
SRR15272929	PRJNA731148	AMPLICON	SAMN20437907	SRX11577878	SARS-CoV-2/Human/USA/CA-CDC-ASC210114299/2021	Illumina NovaSeq 6000	PAIRED	RT-PCR	VIRAL RNA	Severe acute respiratory syndrome coronavirus 2	Homo sapiens	ILLUMINA	2021-07-13	United States	North America	48	6487.95	7553	0.994348	194009246
SRR15272930	PRJNA731148	AMPLICON	SAMN20434087	SRX11577877	SARS-CoV-2/Human/USA/TX-CDC-ASC210114298/2021	Illumina NovaSeq 6000	PAIRED	RT-PCR	VIRAL RNA	Severe acute respiratory syndrome coronavirus 2	Homo sapiens	ILLUMINA	2021-07-13	United States	North America	53	7307.26	7930	0.997425	218508962
SRR15272933	PRJNA731148	AMPLICON	SAMN20437909	SRX11577874	SARS-CoV-2/Human/USA/CA-CDC-ASC210114295/2021	Illumina NovaSeq 6000	PAIRED	RT-PCR	VIRAL RNA	Severe acute respiratory syndrome coronavirus 2	Homo sapiens	ILLUMINA	2021-07-12	United States	North America	49	6510.54	7844	0.996455	194684696
SRR15272934	PRJNA731148	AMPLICON	SAMN20437910	SRX11577873	SARS-CoV-2/Human/USA/CA-CDC-ASC210114294/2021	Illumina NovaSeq 6000	PAIRED	RT-PCR	VIRAL RNA	Severe acute respiratory syndrome coronavirus 2	Homo sapiens	ILLUMINA	2021-07-13	United States	North America	43	6759.83	7715	0.990034	202139269
SRR15272935	PRJNA731148	AMPLICON	SAMN20439363	SRX11577872	SARS-CoV-2/Human/USA/AL-CDC-ASC210114293/2021	Illumina NovaSeq 6000	PAIRED	RT-PCR	VIRAL RNA	Severe acute respiratory syndrome coronavirus 2	Homo sapiens	ILLUMINA	2021-07-13	United States	North America	43	7421.44	7917	0.996255	221923358
SRR15272938	PRJNA731148	AMPLICON	SAMN20439364	SRX11577869	SARS-CoV-2/Human/USA/AL-CDC-ASC210114290/2021	Illumina NovaSeq 6000	PAIRED	RT-PCR	VIRAL RNA	Severe acute respiratory syndrome coronavirus 2	Homo sapiens	ILLUMINA	2021-07-13	United States	North America	49	7092.42	7865	0.996087	212084516
SRR15272939	PRJNA731148	AMPLICON	SAMN20437911	SRX11577868	SARS-CoV-2/Human/USA/CA-CDC-ASC210114289/2021	Illumina NovaSeq 6000	PAIRED	RT-PCR	VIRAL RNA	Severe acute respiratory syndrome coronavirus 2	Homo sapiens	ILLUMINA	2021-07-13	United States	North America	44	7618.26	7946	0.997525	227808945
SRR15272941	PRJNA731148	AMPLICON	SAMN20437913	SRX11577866	SARS-CoV-2/Human/USA/CA-CDC-ASC210114287/2021	Illumina NovaSeq 6000	PAIRED	RT-PCR	VIRAL RNA	Severe acute respiratory syndrome coronavirus 2	Homo sapiens	ILLUMINA	2021-07-13	United States	North America	52	6773.62	7741	0.99689	202551690
SRR15272943	PRJNA731148	AMPLICON	SAMN20437914	SRX11577864	SARS-CoV-2/Human/USA/CA-CDC-ASC210114285/2021	Illumina NovaSeq 6000	PAIRED	RT-PCR	VIRAL RNA	Severe acute respiratory syndrome coronavirus 2	Homo sapiens	ILLUMINA	2021-07-13	United States	North America	45	7216.66	7873	0.996422	215799770
SRR15272944	PRJNA731148	AMPLICON	SAMN20437915	SRX11577863	SARS-CoV-2/Human/USA/CA-CDC-ASC210114284/2021	Illumina NovaSeq 6000	PAIRED	RT-PCR	VIRAL RNA	Severe acute respiratory syndrome coronavirus 2	Homo sapiens	ILLUMINA	2021-07-13	United States	North America	48	7603.84	7956	0.997525	227377523
SRR15272947	PRJNA731148	AMPLICON	SAMN20436625	SRX11577860	SARS-CoV-2/Human/USA/MO-CDC-ASC210114280/2021	Illumina NovaSeq 6000	PAIRED	RT-PCR	VIRAL RNA	Severe acute respiratory syndrome coronavirus 2	Homo sapiens	ILLUMINA	2021-07-13	United States	North America	49	7528.77	7944	0.993044	225132719
SRR15272948	PRJNA731148	AMPLICON	SAMN20437916	SRX11577859	SARS-CoV-2/Human/USA/CA-CDC-ASC210114279/2021	Illumina NovaSeq 6000	PAIRED	RT-PCR	VIRAL RNA	Severe acute respiratory syndrome coronavirus 2	Homo sapiens	ILLUMINA	2021-07-13	United States	North America	49	7433.61	7933	0.995352	222287113
SRR15272949	PRJNA731148	AMPLICON	SAMN20437917	SRX11577858	SARS-CoV-2/Human/USA/CA-CDC-ASC210114278/2021	Illumina NovaSeq 6000	PAIRED	RT-PCR	VIRAL RNA	Severe acute respiratory syndrome coronavirus 2	Homo sapiens	ILLUMINA	2021-07-13	United States	North America	45	722.737	604	0.947096	21612018
SRR15272950	PRJNA731148	AMPLICON	SAMN20436733	SRX11577857	SARS-CoV-2/Human/USA/IL-CDC-ASC210114277/2021	Illumina NovaSeq 6000	PAIRED	RT-PCR	VIRAL RNA	Severe acute respiratory syndrome coronavirus 2	Homo sapiens	ILLUMINA	2021-07-13	United States	North America	51	6590.74	7586	0.995719	197082808
SRR15272952	PRJNA731148	AMPLICON	SAMN20437656	SRX11577855	SARS-CoV-2/Human/USA/FL-CDC-ASC210114273/2021	Illumina NovaSeq 6000	PAIRED	RT-PCR	VIRAL RNA	Severe acute respiratory syndrome coronavirus 2	Homo sapiens	ILLUMINA	2021-07-13	United States	North America	47	6506.27	7536	0.993245	194557004
SRR15272954	PRJNA731148	AMPLICON	SAMN20437919	SRX11577853	SARS-CoV-2/Human/USA/CA-CDC-ASC210114271/2021	Illumina NovaSeq 6000	PAIRED	RT-PCR	VIRAL RNA	Severe acute respiratory syndrome coronavirus 2	Homo sapiens	ILLUMINA	2021-07-13	United States	North America	49	7523.61	7942	0.990168	224978384
SRR15272957	PRJNA731148	AMPLICON	SAMN20434221	SRX11577850	SARS-CoV-2/Human/USA/PR-CDC-ASC210114267/2021	Illumina NovaSeq 6000	PAIRED	RT-PCR	VIRAL RNA	Severe acute respiratory syndrome coronavirus 2	Homo sapiens	ILLUMINA	2021-07-13	United States	North America	50	7564.17	7945	0.998595	226191508
SRR15272958	PRJNA731148	AMPLICON	SAMN20434089	SRX11577849	SARS-CoV-2/Human/USA/TX-CDC-ASC210114266/2021	Illumina NovaSeq 6000	PAIRED	RT-PCR	VIRAL RNA	Severe acute respiratory syndrome coronavirus 2	Homo sapiens	ILLUMINA	2021-07-13	United States	North America	45	7490.62	7955	0.996923	223991895
SRR15272960	PRJNA731148	AMPLICON	SAMN20437923	SRX11577847	SARS-CoV-2/Human/USA/CA-CDC-ASC210114263/2021	Illumina NovaSeq 6000	PAIRED	RT-PCR	VIRAL RNA	Severe acute respiratory syndrome coronavirus 2	Homo sapiens	ILLUMINA	2021-07-13	United States	North America	45	721.009	614	0.941411	21560325
SRR15272961	PRJNA731148	AMPLICON	SAMN20437924	SRX11577846	SARS-CoV-2/Human/USA/CA-CDC-ASC210114262/2021	Illumina NovaSeq 6000	PAIRED	RT-PCR	VIRAL RNA	Severe acute respiratory syndrome coronavirus 2	Homo sapiens	ILLUMINA	2021-07-13	United States	North America	50	7614.5	7955	0.997559	227696279
SRR15272962	PRJNA731148	AMPLICON	SAMN20437925	SRX11577845	SARS-CoV-2/Human/USA/CA-CDC-ASC210114261/2021	Illumina NovaSeq 6000	PAIRED	RT-PCR	VIRAL RNA	Severe acute respiratory syndrome coronavirus 2	Homo sapiens	ILLUMINA	2021-07-13	United States	North America	48	5207.88	5817	0.987526	155731163
SRR15272964	PRJNA731148	AMPLICON	SAMN20437927	SRX11577843	SARS-CoV-2/Human/USA/CA-CDC-ASC210114259/2021	Illumina NovaSeq 6000	PAIRED	RT-PCR	VIRAL RNA	Severe acute respiratory syndrome coronavirus 2	Homo sapiens	ILLUMINA	2021-07-13	United States	North America	47	6826.77	7920	0.98542	204140832
SRR15272965	PRJNA731148	AMPLICON	SAMN20437928	SRX11577842	SARS-CoV-2/Human/USA/CA-CDC-ASC210114258/2021	Illumina NovaSeq 6000	PAIRED	RT-PCR	VIRAL RNA	Severe acute respiratory syndrome coronavirus 2	Homo sapiens	ILLUMINA	2021-07-13	United States	North America	48	6740.8	7890	0.985185	201570045
SRR15272968	PRJNA731148	AMPLICON	SAMN20437931	SRX11577839	SARS-CoV-2/Human/USA/CA-CDC-ASC210114254/2021	Illumina NovaSeq 6000	PAIRED	RT-PCR	VIRAL RNA	Severe acute respiratory syndrome coronavirus 2	Homo sapiens	ILLUMINA	2021-07-12	United States	North America	55	4810.56	5553	0.93499	143850245
SRR15272970	PRJNA731148	AMPLICON	SAMN20437933	SRX11577837	SARS-CoV-2/Human/USA/CA-CDC-ASC210114252/2021	Illumina NovaSeq 6000	PAIRED	RT-PCR	VIRAL RNA	Severe acute respiratory syndrome coronavirus 2	Homo sapiens	ILLUMINA	2021-07-13	United States	North America	48	6968.85	7841	0.998328	208389628
SRR15272971	PRJNA731148	AMPLICON	SAMN20436741	SRX11577836	SARS-CoV-2/Human/USA/ID-CDC-ASC210114251/2021	Illumina NovaSeq 6000	PAIRED	RT-PCR	VIRAL RNA	Severe acute respiratory syndrome coronavirus 2	Homo sapiens	ILLUMINA	2021-07-13	United States	North America	43	7036.59	7886	0.990034	210415289
SRR15272973	PRJNA731148	AMPLICON	SAMN20437934	SRX11577834	SARS-CoV-2/Human/USA/CA-CDC-ASC210114246/2021	Illumina NovaSeq 6000	PAIRED	RT-PCR	VIRAL RNA	Severe acute respiratory syndrome coronavirus 2	Homo sapiens	ILLUMINA	2021-07-13	United States	North America	47	5165.03	6504	0.949771	154449842
SRR15272974	PRJNA731148	AMPLICON	SAMN20437935	SRX11577833	SARS-CoV-2/Human/USA/CA-CDC-ASC210114245/2021	Illumina NovaSeq 6000	PAIRED	RT-PCR	VIRAL RNA	Severe acute respiratory syndrome coronavirus 2	Homo sapiens	ILLUMINA	2021-07-13	United States	North America	46	1726.35	1472	0.966692	51623119
SRR15272975	PRJNA731148	AMPLICON	SAMN20434222	SRX11577832	SARS-CoV-2/Human/USA/PR-CDC-ASC210114244/2021	Illumina NovaSeq 6000	PAIRED	RT-PCR	VIRAL RNA	Severe acute respiratory syndrome coronavirus 2	Homo sapiens	ILLUMINA	2021-07-13	United States	North America	41	5712.9	6872	0.99057	170832951
SRR15272976	PRJNA731148	AMPLICON	SAMN20434090	SRX11577831	SARS-CoV-2/Human/USA/TX-CDC-ASC210114243/2021	Illumina NovaSeq 6000	PAIRED	RT-PCR	VIRAL RNA	Severe acute respiratory syndrome coronavirus 2	Homo sapiens	ILLUMINA	2021-07-11	United States	North America	70	6923.54	7825	0.992041	207034499
SRR15272983	PRJNA731148	AMPLICON	SAMN20437936	SRX11577824	SARS-CoV-2/Human/USA/CA-CDC-ASC210114234/2021	Illumina NovaSeq 6000	PAIRED	RT-PCR	VIRAL RNA	Severe acute respiratory syndrome coronavirus 2	Homo sapiens	ILLUMINA	2021-07-13	United States	North America	53	7506.51	7941	0.997559	224467029
SRR15272984	PRJNA731148	AMPLICON	SAMN20434092	SRX11577823	SARS-CoV-2/Human/USA/TX-CDC-ASC210114233/2021	Illumina NovaSeq 6000	PAIRED	RT-PCR	VIRAL RNA	Severe acute respiratory syndrome coronavirus 2	Homo sapiens	ILLUMINA	2021-07-13	United States	North America	47	7378.87	7899	0.991138	220650297
SRR15272987	PRJNA731148	AMPLICON	SAMN20437685	SRX11577820	SARS-CoV-2/Human/USA/CO-CDC-ASC210114230/2021	Illumina NovaSeq 6000	PAIRED	RT-PCR	VIRAL RNA	Severe acute respiratory syndrome coronavirus 2	Homo sapiens	ILLUMINA	2021-07-13	United States	North America	37	2999.16	1935	0.913219	89683903
SRR15272992	PRJNA731148	AMPLICON	SAMN20439321	SRX11577815	SARS-CoV-2/Human/USA/AZ-CDC-ASC210114224/2021	Illumina NovaSeq 6000	PAIRED	RT-PCR	VIRAL RNA	Severe acute respiratory syndrome coronavirus 2	Homo sapiens	ILLUMINA	2021-07-12	United States	North America	44	7460.96	7946	0.996556	223105191
SRR15272993	PRJNA731148	AMPLICON	SAMN20436775	SRX11577814	SARS-CoV-2/Human/USA/GA-CDC-ASC210114223/2021	Illumina NovaSeq 6000	PAIRED	RT-PCR	VIRAL RNA	Severe acute respiratory syndrome coronavirus 2	Homo sapiens	ILLUMINA	2021-07-12	United States	North America	48	6636.69	7678	0.990202	198456916
SRR15272994	PRJNA731148	AMPLICON	SAMN20436776	SRX11577813	SARS-CoV-2/Human/USA/GA-CDC-ASC210114222/2021	Illumina NovaSeq 6000	PAIRED	RT-PCR	VIRAL RNA	Severe acute respiratory syndrome coronavirus 2	Homo sapiens	ILLUMINA	2021-07-12	United States	North America	51	6257.28	7429	0.995352	187111480
SRR15272996	PRJNA731148	AMPLICON	SAMN20437938	SRX11577811	SARS-CoV-2/Human/USA/CA-CDC-ASC210114220/2021	Illumina NovaSeq 6000	PAIRED	RT-PCR	VIRAL RNA	Severe acute respiratory syndrome coronavirus 2	Homo sapiens	ILLUMINA	2021-07-13	United States	North America	48	7523.16	7948	0.997559	224965023
SRR15273001	PRJNA731148	AMPLICON	SAMN20436542	SRX11577806	SARS-CoV-2/Human/USA/NJ-CDC-ASC210114215/2021	Illumina NovaSeq 6000	PAIRED	RT-PCR	VIRAL RNA	Severe acute respiratory syndrome coronavirus 2	Homo sapiens	ILLUMINA	2021-07-13	United States	North America	52	4528.24	5004	0.9278	135408078
SRR15273003	PRJNA731148	AMPLICON	SAMN20437943	SRX11577804	SARS-CoV-2/Human/USA/CA-CDC-ASC210114212/2021	Illumina NovaSeq 6000	PAIRED	RT-PCR	VIRAL RNA	Severe acute respiratory syndrome coronavirus 2	Homo sapiens	ILLUMINA	2021-07-12	United States	North America	45	6290.37	7803	0.989767	188100907
SRR15273006	PRJNA731148	AMPLICON	SAMN20436696	SRX11577801	SARS-CoV-2/Human/USA/LA-CDC-ASC210114209/2021	Illumina NovaSeq 6000	PAIRED	RT-PCR	VIRAL RNA	Severe acute respiratory syndrome coronavirus 2	Homo sapiens	ILLUMINA	2021-07-12	United States	North America	43	4540	4998	0.91225	135759753
SRR15273007	PRJNA731148	AMPLICON	SAMN20437944	SRX11577800	SARS-CoV-2/Human/USA/CA-CDC-ASC210114208/2021	Illumina NovaSeq 6000	PAIRED	RT-PCR	VIRAL RNA	Severe acute respiratory syndrome coronavirus 2	Homo sapiens	ILLUMINA	2021-07-13	United States	North America	49	7351.31	7942	0.997793	219826196
SRR15273008	PRJNA731148	AMPLICON	SAMN20437945	SRX11577799	SARS-CoV-2/Human/USA/CA-CDC-ASC210114207/2021	Illumina NovaSeq 6000	PAIRED	RT-PCR	VIRAL RNA	Severe acute respiratory syndrome coronavirus 2	Homo sapiens	ILLUMINA	2021-07-13	United States	North America	47	7642.16	7956	0.998696	228523492
SRR15273010	PRJNA731148	AMPLICON	SAMN20437947	SRX11577797	SARS-CoV-2/Human/USA/CA-CDC-ASC210114205/2021	Illumina NovaSeq 6000	PAIRED	RT-PCR	VIRAL RNA	Severe acute respiratory syndrome coronavirus 2	Homo sapiens	ILLUMINA	2021-07-13	United States	North America	55	7361.65	7914	0.997057	220135295
SRR15273011	PRJNA731148	AMPLICON	SAMN20437948	SRX11577796	SARS-CoV-2/Human/USA/CA-CDC-ASC210114204/2021	Illumina NovaSeq 6000	PAIRED	RT-PCR	VIRAL RNA	Severe acute respiratory syndrome coronavirus 2	Homo sapiens	ILLUMINA	2021-07-13	United States	North America	53	7664.55	7953	0.997559	229192921
SRR15273012	PRJNA731148	AMPLICON	SAMN20437949	SRX11577795	SARS-CoV-2/Human/USA/CA-CDC-ASC210114203/2021	Illumina NovaSeq 6000	PAIRED	RT-PCR	VIRAL RNA	Severe acute respiratory syndrome coronavirus 2	Homo sapiens	ILLUMINA	2021-07-13	United States	North America	51	7306.87	7928	0.99806	218497362
SRR15273014	PRJNA731148	AMPLICON	SAMN20437951	SRX11577793	SARS-CoV-2/Human/USA/CA-CDC-ASC210114201/2021	Illumina NovaSeq 6000	PAIRED	RT-PCR	VIRAL RNA	Severe acute respiratory syndrome coronavirus 2	Homo sapiens	ILLUMINA	2021-07-13	United States	North America	46	6776.24	7849	0.995753	202630048
SRR15273017	PRJNA731148	AMPLICON	SAMN20437954	SRX11577790	SARS-CoV-2/Human/USA/CA-CDC-ASC210114198/2021	Illumina NovaSeq 6000	PAIRED	RT-PCR	VIRAL RNA	Severe acute respiratory syndrome coronavirus 2	Homo sapiens	ILLUMINA	2021-07-13	United States	North America	48	6845.2	7902	0.994482	204692080
SRR15273020	PRJNA731148	AMPLICON	SAMN20439322	SRX11577787	SARS-CoV-2/Human/USA/AZ-CDC-ASC210114195/2021	Illumina NovaSeq 6000	PAIRED	RT-PCR	VIRAL RNA	Severe acute respiratory syndrome coronavirus 2	Homo sapiens	ILLUMINA	2021-07-13	United States	North America	49	7779.38	7954	0.997659	232626890
SRR15273022	PRJNA731148	AMPLICON	SAMN20437957	SRX11577785	SARS-CoV-2/Human/USA/CA-CDC-ASC210114192/2021	Illumina NovaSeq 6000	PAIRED	RT-PCR	VIRAL RNA	Severe acute respiratory syndrome coronavirus 2	Homo sapiens	ILLUMINA	2021-07-13	United States	North America	44	777.767	644	0.955122	23257553
SRR15273027	PRJNA731148	AMPLICON	SAMN20437960	SRX11577780	SARS-CoV-2/Human/USA/CA-CDC-ASC210114187/2021	Illumina NovaSeq 6000	PAIRED	RT-PCR	VIRAL RNA	Severe acute respiratory syndrome coronavirus 2	Homo sapiens	ILLUMINA	2021-07-13	United States	North America	47	6312.16	7807	0.979133	188752659
SRR15273030	PRJNA731148	AMPLICON	SAMN20437962	SRX11577777	SARS-CoV-2/Human/USA/CA-CDC-ASC210114184/2021	Illumina NovaSeq 6000	PAIRED	RT-PCR	VIRAL RNA	Severe acute respiratory syndrome coronavirus 2	Homo sapiens	ILLUMINA	2021-07-13	United States	North America	45	6577.57	7652	0.994616	196689194
SRR15273032	PRJNA731148	AMPLICON	SAMN20437964	SRX11577775	SARS-CoV-2/Human/USA/CA-CDC-ASC210114182/2021	Illumina NovaSeq 6000	PAIRED	RT-PCR	VIRAL RNA	Severe acute respiratory syndrome coronavirus 2	Homo sapiens	ILLUMINA	2021-07-13	United States	North America	46	7542.89	7942	0.997157	225554915
SRR15277713	PRJNA737658	WGS	SAMN20456246	SRX11582693	M21057885	Illumina MiSeq	PAIRED	RT-PCR	VIRAL RNA	Severe acute respiratory syndrome coronavirus 2	Homo sapiens	ILLUMINA	2021-06-05	United States	North America	44	2453.26	2305	0.995485	73359899
SRR15277715	PRJNA737658	WGS	SAMN20456254	SRX11582691	M21060280	Illumina MiSeq	PAIRED	RT-PCR	VIRAL RNA	Severe acute respiratory syndrome coronavirus 2	Homo sapiens	ILLUMINA	2021-06-10	United States	North America	42	2667.08	2516	0.995485	79753745
SRR15277717	PRJNA737658	WGS	SAMN20456252	SRX11582689	M21059325	Illumina MiSeq	PAIRED	RT-PCR	VIRAL RNA	Severe acute respiratory syndrome coronavirus 2	Homo sapiens	ILLUMINA	2021-06-08	United States	North America	56	2579.08	2456	0.974685	77122217
SRR15277718	PRJNA737658	WGS	SAMN20456251	SRX11582688	M21059324	Illumina MiSeq	PAIRED	RT-PCR	VIRAL RNA	Severe acute respiratory syndrome coronavirus 2	Homo sapiens	ILLUMINA	2021-06-08	United States	North America	55	2424.27	2255	0.969368	72492800
SRR15277722	PRJNA737658	WGS	SAMN20456248	SRX11582684	M21058530	Illumina MiSeq	PAIRED	RT-PCR	VIRAL RNA	Severe acute respiratory syndrome coronavirus 2	Homo sapiens	ILLUMINA	2021-06-08	United States	North America	45	2499.21	2392	0.988162	74733876
SRR15277723	PRJNA737658	WGS	SAMN20456265	SRX11582683	M21061018	Illumina MiSeq	PAIRED	RT-PCR	VIRAL RNA	Severe acute respiratory syndrome coronavirus 2	Homo sapiens	ILLUMINA	2021-04-27	United States	North America	49	2469.01	2301	0.990636	73830836
SRR15277729	PRJNA737658	WGS	SAMN20456259	SRX11582677	M21061012	Illumina MiSeq	PAIRED	RT-PCR	VIRAL RNA	Severe acute respiratory syndrome coronavirus 2	Homo sapiens	ILLUMINA	2021-04-30	United States	North America	43	2505.3	2390	0.995485	74916132
SRR15277730	PRJNA737658	WGS	SAMN20456258	SRX11582676	M21061011	Illumina MiSeq	PAIRED	RT-PCR	VIRAL RNA	Severe acute respiratory syndrome coronavirus 2	Homo sapiens	ILLUMINA	2021-04-18	United States	North America	26	1844.16	1709	0.995619	55145904
SRR15277731	PRJNA737658	WGS	SAMN20456257	SRX11582675	M21061010	Illumina MiSeq	PAIRED	RT-PCR	VIRAL RNA	Severe acute respiratory syndrome coronavirus 2	Homo sapiens	ILLUMINA	2021-05-02	United States	North America	46	2220.22	2052	0.966324	66391291
SRR15281582	PRJNA731149	AMPLICON	SAMN20219940	SRX11586757	SARS-CoV-2/Human/USA/MN-CDC-IBX609141227666/2021	Illumina NovaSeq 6000	PAIRED	RT-PCR	VIRAL RNA	Severe acute respiratory syndrome coronavirus 2	Homo sapiens	ILLUMINA	2021-05-06	United States	North America	58	3818.89	3928	0.961108	114196193
SRR15281588	PRJNA731149	AMPLICON	SAMN20219214	SRX11586751	SARS-CoV-2/Human/USA/NY-CDC-IBX558486109767/2021	Illumina NovaSeq 6000	PAIRED	RT-PCR	VIRAL RNA	Severe acute respiratory syndrome coronavirus 2	Homo sapiens	ILLUMINA	2021-05-07	United States	North America	49	3994.12	3870	0.942581	119436095
SRR15281590	PRJNA731149	AMPLICON	SAMN20219968	SRX11586749	SARS-CoV-2/Human/USA/MN-CDC-IBX557886512538/2021	Illumina NovaSeq 6000	PAIRED	RT-PCR	VIRAL RNA	Severe acute respiratory syndrome coronavirus 2	Homo sapiens	ILLUMINA	2021-05-06	United States	North America	48	2936.74	2045	0.900378	87817243
SRR15281596	PRJNA731149	AMPLICON	SAMN20219974	SRX11586743	SARS-CoV-2/Human/USA/MN-CDC-IBX548984566116/2021	Illumina NovaSeq 6000	PAIRED	RT-PCR	VIRAL RNA	Severe acute respiratory syndrome coronavirus 2	Homo sapiens	ILLUMINA	2021-05-03	United States	North America	46	3804.9	3943	0.970538	113777873
SRR15281597	PRJNA731149	AMPLICON	SAMN20219975	SRX11586742	SARS-CoV-2/Human/USA/MN-CDC-IBX547031834470/2021	Illumina NovaSeq 6000	PAIRED	RT-PCR	VIRAL RNA	Severe acute respiratory syndrome coronavirus 2	Homo sapiens	ILLUMINA	2021-05-04	United States	North America	44	5230.4	6107	0.964719	156404539
SRR15281599	PRJNA731149	AMPLICON	SAMN20219976	SRX11586740	SARS-CoV-2/Human/USA/MN-CDC-IBX545397679159/2021	Illumina NovaSeq 6000	PAIRED	RT-PCR	VIRAL RNA	Severe acute respiratory syndrome coronavirus 2	Homo sapiens	ILLUMINA	2021-05-04	United States	North America	53	4061.34	4183	0.957396	121446257
SRR15281604	PRJNA731149	AMPLICON	SAMN20220320	SRX11586735	SARS-CoV-2/Human/USA/FL-CDC-IBX540357107764/2021	Illumina NovaSeq 6000	PAIRED	RT-PCR	VIRAL RNA	Severe acute respiratory syndrome coronavirus 2	Homo sapiens	ILLUMINA	2021-05-06	United States	North America	42	3128.26	2858	0.943885	93544344
SRR15281609	PRJNA731149	AMPLICON	SAMN20219982	SRX11586730	SARS-CoV-2/Human/USA/MN-CDC-IBX538364618670/2021	Illumina NovaSeq 6000	PAIRED	RT-PCR	VIRAL RNA	Severe acute respiratory syndrome coronavirus 2	Homo sapiens	ILLUMINA	2021-05-04	United States	North America	48	3939.12	3831	0.948166	117791519
SRR15281610	PRJNA731149	AMPLICON	SAMN20219983	SRX11586729	SARS-CoV-2/Human/USA/MN-CDC-IBX535954734530/2021	Illumina NovaSeq 6000	PAIRED	RT-PCR	VIRAL RNA	Severe acute respiratory syndrome coronavirus 2	Homo sapiens	ILLUMINA	2021-05-06	United States	North America	48	4676.82	5047	0.962479	139850975
SRR15281618	PRJNA731149	AMPLICON	SAMN20220323	SRX11586721	SARS-CoV-2/Human/USA/DE-CDC-IBX432747219192/2021	Illumina NovaSeq 6000	PAIRED	RT-PCR	VIRAL RNA	Severe acute respiratory syndrome coronavirus 2	Homo sapiens	ILLUMINA	2021-05-04	United States	North America	43	3941.49	4150	0.968833	117862463
SRR15281622	PRJNA731149	AMPLICON	SAMN20220060	SRX11586717	SARS-CoV-2/Human/USA/MN-CDC-IBX425003813718/2021	Illumina NovaSeq 6000	PAIRED	RT-PCR	VIRAL RNA	Severe acute respiratory syndrome coronavirus 2	Homo sapiens	ILLUMINA	2021-05-07	United States	North America	41	4461.4	4735	0.926596	133409320
SRR15281625	PRJNA731149	AMPLICON	SAMN20220063	SRX11586714	SARS-CoV-2/Human/USA/MN-CDC-IBX419449907988/2021	Illumina NovaSeq 6000	PAIRED	RT-PCR	VIRAL RNA	Severe acute respiratory syndrome coronavirus 2	Homo sapiens	ILLUMINA	2021-05-04	United States	North America	35	3746.14	3805	0.938234	112020708
SRR15281627	PRJNA731149	AMPLICON	SAMN20220315	SRX11586712	SARS-CoV-2/Human/USA/ID-CDC-IBX416510488240/2021	Illumina NovaSeq 6000	PAIRED	RT-PCR	VIRAL RNA	Severe acute respiratory syndrome coronavirus 2	Homo sapiens	ILLUMINA	2021-05-05	United States	North America	53	4099.58	4000	0.995118	122589647
SRR15281630	PRJNA731149	AMPLICON	SAMN20220066	SRX11586709	SARS-CoV-2/Human/USA/MN-CDC-IBX408732066370/2021	Illumina NovaSeq 6000	PAIRED	RT-PCR	VIRAL RNA	Severe acute respiratory syndrome coronavirus 2	Homo sapiens	ILLUMINA	2021-05-02	United States	North America	25	3417.99	3458	0.952078	102208186
SRR15281644	PRJNA731149	AMPLICON	SAMN20219180	SRX11586695	SARS-CoV-2/Human/USA/WV-CDC-IBX385860830841/2021	Illumina NovaSeq 6000	PAIRED	RT-PCR	VIRAL RNA	Severe acute respiratory syndrome coronavirus 2	Homo sapiens	ILLUMINA	2021-05-05	United States	North America	44	5569.68	6492	0.968498	166550140
SRR15281654	PRJNA731149	AMPLICON	SAMN20219204	SRX11586685	SARS-CoV-2/Human/USA/SC-CDC-IBX377311921146/2021	Illumina NovaSeq 6000	PAIRED	RT-PCR	VIRAL RNA	Severe acute respiratory syndrome coronavirus 2	Homo sapiens	ILLUMINA	2021-05-07	United States	North America	44	5634.18	6348	0.976792	168478860
SRR15281666	PRJNA731149	AMPLICON	SAMN20220094	SRX11586673	SARS-CoV-2/Human/USA/MN-CDC-IBX361236240088/2021	Illumina NovaSeq 6000	PAIRED	RT-PCR	VIRAL RNA	Severe acute respiratory syndrome coronavirus 2	Homo sapiens	ILLUMINA	2021-05-07	United States	North America	47	4698.66	5125	0.949303	140504016
SRR15281671	PRJNA731149	AMPLICON	SAMN20220099	SRX11586668	SARS-CoV-2/Human/USA/MN-CDC-IBX359111343205/2021	Illumina NovaSeq 6000	PAIRED	RT-PCR	VIRAL RNA	Severe acute respiratory syndrome coronavirus 2	Homo sapiens	ILLUMINA	2021-05-07	United States	North America	57	3094.36	2546	0.917667	92530661
SRR15281672	PRJNA731149	AMPLICON	SAMN20219251	SRX11586667	SARS-CoV-2/Human/USA/NJ-CDC-IBX354513106673/2021	Illumina NovaSeq 6000	PAIRED	RT-PCR	VIRAL RNA	Severe acute respiratory syndrome coronavirus 2	Homo sapiens	ILLUMINA	2021-05-07	United States	North America	42	4483.05	4891	0.95452	134056756
SRR15281675	PRJNA731149	AMPLICON	SAMN20220101	SRX11586664	SARS-CoV-2/Human/USA/MN-CDC-IBX347082681089/2021	Illumina NovaSeq 6000	PAIRED	RT-PCR	VIRAL RNA	Severe acute respiratory syndrome coronavirus 2	Homo sapiens	ILLUMINA	2021-05-05	United States	North America	39	5528.71	6724	0.952078	165325112
SRR15281678	PRJNA731149	AMPLICON	SAMN20220104	SRX11586661	SARS-CoV-2/Human/USA/MN-CDC-IBX339069273042/2021	Illumina NovaSeq 6000	PAIRED	RT-PCR	VIRAL RNA	Severe acute respiratory syndrome coronavirus 2	Homo sapiens	ILLUMINA	2021-05-07	United States	North America	53	3502.42	2792	0.90088	104732927
SRR15281681	PRJNA731149	AMPLICON	SAMN20220105	SRX11586658	SARS-CoV-2/Human/USA/MN-CDC-IBX327913166281/2021	Illumina NovaSeq 6000	PAIRED	RT-PCR	VIRAL RNA	Severe acute respiratory syndrome coronavirus 2	Homo sapiens	ILLUMINA	2021-05-05	United States	North America	45	3522.04	3404	0.954687	105319704
SRR15281683	PRJNA731149	AMPLICON	SAMN20220107	SRX11586656	SARS-CoV-2/Human/USA/MN-CDC-IBX326568590824/2021	Illumina NovaSeq 6000	PAIRED	RT-PCR	VIRAL RNA	Severe acute respiratory syndrome coronavirus 2	Homo sapiens	ILLUMINA	2021-05-05	United States	North America	37	3810.32	3714	0.933451	113940109
SRR15281687	PRJNA731149	AMPLICON	SAMN20220110	SRX11586652	SARS-CoV-2/Human/USA/MN-CDC-IBX321625629295/2021	Illumina NovaSeq 6000	PAIRED	RT-PCR	VIRAL RNA	Severe acute respiratory syndrome coronavirus 2	Homo sapiens	ILLUMINA	2021-05-02	United States	North America	48	3385.91	3128	0.946226	101248858
SRR15281698	PRJNA731149	AMPLICON	SAMN20220120	SRX11586641	SARS-CoV-2/Human/USA/MN-CDC-IBX305815474443/2021	Illumina NovaSeq 6000	PAIRED	RT-PCR	VIRAL RNA	Severe acute respiratory syndrome coronavirus 2	Homo sapiens	ILLUMINA	2021-05-04	United States	North America	44	3125.4	2869	0.951476	93458952
SRR15281700	PRJNA731149	AMPLICON	SAMN20220121	SRX11586639	SARS-CoV-2/Human/USA/MN-CDC-IBX302228908031/2021	Illumina NovaSeq 6000	PAIRED	RT-PCR	VIRAL RNA	Severe acute respiratory syndrome coronavirus 2	Homo sapiens	ILLUMINA	2021-05-07	United States	North America	34	4993.25	5183	0.960472	149313200
SRR15281702	PRJNA731149	AMPLICON	SAMN20220123	SRX11586637	SARS-CoV-2/Human/USA/MN-CDC-IBX298814080986/2021	Illumina NovaSeq 6000	PAIRED	RT-PCR	VIRAL RNA	Severe acute respiratory syndrome coronavirus 2	Homo sapiens	ILLUMINA	2021-05-04	United States	North America	42	4538.77	4620	0.981808	135722795
SRR15281706	PRJNA731149	AMPLICON	SAMN20220127	SRX11586633	SARS-CoV-2/Human/USA/MN-CDC-IBX290540924341/2021	Illumina NovaSeq 6000	PAIRED	RT-PCR	VIRAL RNA	Severe acute respiratory syndrome coronavirus 2	Homo sapiens	ILLUMINA	2021-05-02	United States	North America	30	4544.55	4742	0.988329	135895658
SRR15281709	PRJNA731149	AMPLICON	SAMN20220129	SRX11586630	SARS-CoV-2/Human/USA/MN-CDC-IBX287216473518/2021	Illumina NovaSeq 6000	PAIRED	RT-PCR	VIRAL RNA	Severe acute respiratory syndrome coronavirus 2	Homo sapiens	ILLUMINA	2021-05-04	United States	North America	47	5542.48	6411	0.960439	165736897
SRR15281717	PRJNA731149	AMPLICON	SAMN20220322	SRX11586622	SARS-CoV-2/Human/USA/FL-CDC-IBX275065348320/2021	Illumina NovaSeq 6000	PAIRED	RT-PCR	VIRAL RNA	Severe acute respiratory syndrome coronavirus 2	Homo sapiens	ILLUMINA	2021-05-05	United States	North America	45	4318.2	4433	0.986256	129127139
SRR15281722	PRJNA731149	AMPLICON	SAMN20220141	SRX11586617	SARS-CoV-2/Human/USA/MN-CDC-IBX267395014145/2021	Illumina NovaSeq 6000	PAIRED	RT-PCR	VIRAL RNA	Severe acute respiratory syndrome coronavirus 2	Homo sapiens	ILLUMINA	2021-05-02	United States	North America	44	5122.32	5364	0.988563	153172590
SRR15281723	PRJNA731149	AMPLICON	SAMN20220142	SRX11586616	SARS-CoV-2/Human/USA/MN-CDC-IBX266222085340/2021	Illumina NovaSeq 6000	PAIRED	RT-PCR	VIRAL RNA	Severe acute respiratory syndrome coronavirus 2	Homo sapiens	ILLUMINA	2021-05-04	United States	North America	43	3970.96	3951	0.947831	118743523
SRR15281724	PRJNA731149	AMPLICON	SAMN20220143	SRX11587203	SARS-CoV-2/Human/USA/MN-CDC-IBX263796050988/2021	Illumina NovaSeq 6000	PAIRED	RT-PCR	VIRAL RNA	Severe acute respiratory syndrome coronavirus 2	Homo sapiens	ILLUMINA	2021-05-07	United States	North America	28	5096.34	5711	0.978965	152395749
SRR15281734	PRJNA731149	AMPLICON	SAMN20220173	SRX11586605	SARS-CoV-2/Human/USA/MN-CDC-IBX216306055491/2021	Illumina NovaSeq 6000	PAIRED	RT-PCR	VIRAL RNA	Severe acute respiratory syndrome coronavirus 2	Homo sapiens	ILLUMINA	2021-05-07	United States	North America	40	3615.48	3243	0.963683	108113717
SRR15281738	PRJNA731149	AMPLICON	SAMN20219256	SRX11586601	SARS-CoV-2/Human/USA/NJ-CDC-IBX207796828179/2021	Illumina NovaSeq 6000	PAIRED	RT-PCR	VIRAL RNA	Severe acute respiratory syndrome coronavirus 2	Homo sapiens	ILLUMINA	2021-05-07	United States	North America	45	4269.84	4491	0.951309	127680914
SRR15281747	PRJNA731149	AMPLICON	SAMN20219182	SRX11586592	SARS-CoV-2/Human/USA/WV-CDC-IBX196709608882/2021	Illumina NovaSeq 6000	PAIRED	RT-PCR	VIRAL RNA	Severe acute respiratory syndrome coronavirus 2	Homo sapiens	ILLUMINA	2021-05-05	United States	North America	46	3708.26	3648	0.959402	110888200
SRR15281748	PRJNA731149	AMPLICON	SAMN20220181	SRX11586591	SARS-CoV-2/Human/USA/MN-CDC-IBX196700645862/2021	Illumina NovaSeq 6000	PAIRED	RT-PCR	VIRAL RNA	Severe acute respiratory syndrome coronavirus 2	Homo sapiens	ILLUMINA	2021-05-05	United States	North America	44	5954.36	6904	0.981206	178053278
SRR15281749	PRJNA731149	AMPLICON	SAMN20219183	SRX11586590	SARS-CoV-2/Human/USA/WV-CDC-IBX194729167304/2021	Illumina NovaSeq 6000	PAIRED	RT-PCR	VIRAL RNA	Severe acute respiratory syndrome coronavirus 2	Homo sapiens	ILLUMINA	2021-05-05	United States	North America	47	2335.69	1932	0.936361	69844096
SRR15281751	PRJNA731149	AMPLICON	SAMN20220183	SRX11586588	SARS-CoV-2/Human/USA/MN-CDC-IBX194329230952/2021	Illumina NovaSeq 6000	PAIRED	RT-PCR	VIRAL RNA	Severe acute respiratory syndrome coronavirus 2	Homo sapiens	ILLUMINA	2021-05-04	United States	North America	52	4444.24	4946	0.955757	132896157
SRR15281752	PRJNA731149	AMPLICON	SAMN20220184	SRX11587035	SARS-CoV-2/Human/USA/MN-CDC-IBX193450023160/2021	Illumina NovaSeq 6000	PAIRED	RT-PCR	VIRAL RNA	Severe acute respiratory syndrome coronavirus 2	Homo sapiens	ILLUMINA	2021-05-07	United States	North America	50	4874.51	5378	0.96502	145762418
SRR15281753	PRJNA731149	AMPLICON	SAMN20220206	SRX11586586	SARS-CoV-2/Human/USA/MN-CDC-IBX159002063243/2021	Illumina NovaSeq 6000	PAIRED	RT-PCR	VIRAL RNA	Severe acute respiratory syndrome coronavirus 2	Homo sapiens	ILLUMINA	2021-05-04	United States	North America	49	2782.55	1918	0.901615	83206524
SRR15281756	PRJNA731149	AMPLICON	SAMN20220209	SRX11586583	SARS-CoV-2/Human/USA/MN-CDC-IBX154407419461/2021	Illumina NovaSeq 6000	PAIRED	RT-PCR	VIRAL RNA	Severe acute respiratory syndrome coronavirus 2	Homo sapiens	ILLUMINA	2021-05-07	United States	North America	48	3528.97	2949	0.920209	105526678
SRR15281769	PRJNA731149	AMPLICON	SAMN20220222	SRX11586570	SARS-CoV-2/Human/USA/MN-CDC-IBX140751911489/2021	Illumina NovaSeq 6000	PAIRED	RT-PCR	VIRAL RNA	Severe acute respiratory syndrome coronavirus 2	Homo sapiens	ILLUMINA	2021-05-04	United States	North America	42	3681.82	3341	0.922315	110097329
SRR15281772	PRJNA731149	AMPLICON	SAMN20220225	SRX11586567	SARS-CoV-2/Human/USA/MN-CDC-IBX135984173543/2021	Illumina NovaSeq 6000	PAIRED	RT-PCR	VIRAL RNA	Severe acute respiratory syndrome coronavirus 2	Homo sapiens	ILLUMINA	2021-05-04	United States	North America	53	3840.64	3769	0.930977	114846701
SRR15281780	PRJNA731149	AMPLICON	SAMN20220233	SRX11586489	SARS-CoV-2/Human/USA/MN-CDC-IBX119536997463/2021	Illumina NovaSeq 6000	PAIRED	RT-PCR	VIRAL RNA	Severe acute respiratory syndrome coronavirus 2	Homo sapiens	ILLUMINA	2021-05-03	United States	North America	45	3206.06	3293	0.947698	95870923
SRR15281789	PRJNA731149	AMPLICON	SAMN20220262	SRX11586550	SARS-CoV-2/Human/USA/MN-CDC-IBX065383357762/2021	Illumina NovaSeq 6000	PAIRED	RT-PCR	VIRAL RNA	Severe acute respiratory syndrome coronavirus 2	Homo sapiens	ILLUMINA	2021-05-04	United States	North America	43	4158.49	4375	0.956058	124351251
SRR15281794	PRJNA731149	AMPLICON	SAMN20220331	SRX11586545	SARS-CoV-2/Human/USA/CA-CDC-IBX063548235872/2021	Illumina NovaSeq 6000	PAIRED	RT-PCR	VIRAL RNA	Severe acute respiratory syndrome coronavirus 2	Homo sapiens	ILLUMINA	2021-05-05	United States	North America	47	3433.24	2872	0.904826	102664244
SRR15281803	PRJNA731149	AMPLICON	SAMN20220272	SRX11586536	SARS-CoV-2/Human/USA/MN-CDC-IBX050838352375/2021	Illumina NovaSeq 6000	PAIRED	RT-PCR	VIRAL RNA	Severe acute respiratory syndrome coronavirus 2	Homo sapiens	ILLUMINA	2021-05-04	United States	North America	49	4958.82	5248	0.96997	148283605
SRR15281804	PRJNA731149	AMPLICON	SAMN20220273	SRX11586535	SARS-CoV-2/Human/USA/MN-CDC-IBX049302499034/2021	Illumina NovaSeq 6000	PAIRED	RT-PCR	VIRAL RNA	Severe acute respiratory syndrome coronavirus 2	Homo sapiens	ILLUMINA	2021-05-07	United States	North America	40	5484.81	6328	0.96288	164012216
SRR15281813	PRJNA731149	AMPLICON	SAMN20219264	SRX11586526	SARS-CoV-2/Human/USA/MN-CDC-IBX997555567516/2021	Illumina NovaSeq 6000	PAIRED	RT-PCR	VIRAL RNA	Severe acute respiratory syndrome coronavirus 2	Homo sapiens	ILLUMINA	2021-05-06	United States	North America	51	6163.62	6961	0.980738	184310834
SRR15281820	PRJNA731149	AMPLICON	SAMN20219271	SRX11586519	SARS-CoV-2/Human/USA/MN-CDC-IBX990041960161/2021	Illumina NovaSeq 6000	PAIRED	RT-PCR	VIRAL RNA	Severe acute respiratory syndrome coronavirus 2	Homo sapiens	ILLUMINA	2021-05-06	United States	North America	48	2945.46	2632	0.928302	88078044
SRR15281829	PRJNA731149	AMPLICON	SAMN20219433	SRX11586510	SARS-CoV-2/Human/USA/MN-CDC-IBX761899627706/2021	Illumina NovaSeq 6000	PAIRED	RT-PCR	VIRAL RNA	Severe acute respiratory syndrome coronavirus 2	Homo sapiens	ILLUMINA	2021-05-04	United States	North America	38	5141.71	5769	0.960071	153752553
SRR15281830	PRJNA731149	AMPLICON	SAMN20219434	SRX11586509	SARS-CoV-2/Human/USA/MN-CDC-IBX761802836866/2021	Illumina NovaSeq 6000	PAIRED	RT-PCR	VIRAL RNA	Severe acute respiratory syndrome coronavirus 2	Homo sapiens	ILLUMINA	2021-05-07	United States	North America	43	5823.05	6829	0.981641	174126613
SRR15281841	PRJNA731149	AMPLICON	SAMN20219443	SRX11586498	SARS-CoV-2/Human/USA/MN-CDC-IBX748467901523/2021	Illumina NovaSeq 6000	PAIRED	RT-PCR	VIRAL RNA	Severe acute respiratory syndrome coronavirus 2	Homo sapiens	ILLUMINA	2021-05-02	United States	North America	45	4648.89	5062	0.980738	139015829
SRR15281844	PRJNA731149	AMPLICON	SAMN20219446	SRX11586495	SARS-CoV-2/Human/USA/MN-CDC-IBX747244840910/2021	Illumina NovaSeq 6000	PAIRED	RT-PCR	VIRAL RNA	Severe acute respiratory syndrome coronavirus 2	Homo sapiens	ILLUMINA	2021-05-03	United States	North America	41	3957.14	4055	0.965087	118330291
SRR15281854	PRJNA731149	AMPLICON	SAMN20220236	SRX11586485	SARS-CoV-2/Human/USA/MN-CDC-IBX108208968516/2021	Illumina NovaSeq 6000	PAIRED	RT-PCR	VIRAL RNA	Severe acute respiratory syndrome coronavirus 2	Homo sapiens	ILLUMINA	2021-05-07	United States	North America	45	4089.82	4310	0.95365	122298018
SRR15281857	PRJNA731149	AMPLICON	SAMN20219209	SRX11586482	SARS-CoV-2/Human/USA/PA-CDC-IBX107508607177/2021	Illumina NovaSeq 6000	PAIRED	RT-PCR	VIRAL RNA	Severe acute respiratory syndrome coronavirus 2	Homo sapiens	ILLUMINA	2021-05-06	United States	North America	37	5740.84	6801	0.975788	171668433
SRR15281874	PRJNA731149	AMPLICON	SAMN20220254	SRX11586465	SARS-CoV-2/Human/USA/MN-CDC-IBX080480964479/2021	Illumina NovaSeq 6000	PAIRED	RT-PCR	VIRAL RNA	Severe acute respiratory syndrome coronavirus 2	Homo sapiens	ILLUMINA	2021-05-06	United States	North America	40	4559.6	4788	0.977293	136345620
SRR15281879	PRJNA731149	AMPLICON	SAMN20220013	SRX11587054	SARS-CoV-2/Human/USA/MN-CDC-IBX482007200011/2021	Illumina NovaSeq 6000	PAIRED	RT-PCR	VIRAL RNA	Severe acute respiratory syndrome coronavirus 2	Homo sapiens	ILLUMINA	2021-05-05	United States	North America	53	3134.25	2305	0.90108	93723401
SRR15281880	PRJNA731149	AMPLICON	SAMN20219170	SRX11587053	SARS-CoV-2/Human/USA/WY-CDC-IBX481196322989/2021	Illumina NovaSeq 6000	PAIRED	RT-PCR	VIRAL RNA	Severe acute respiratory syndrome coronavirus 2	Homo sapiens	ILLUMINA	2021-05-07	United States	North America	48	2770.63	2081	0.903822	82850153
SRR15281882	PRJNA731149	AMPLICON	SAMN20220014	SRX11587051	SARS-CoV-2/Human/USA/MN-CDC-IBX480323117159/2021	Illumina NovaSeq 6000	PAIRED	RT-PCR	VIRAL RNA	Severe acute respiratory syndrome coronavirus 2	Homo sapiens	ILLUMINA	2021-05-07	United States	North America	42	3695.74	3614	0.927432	110513574
SRR15281883	PRJNA731149	AMPLICON	SAMN20219178	SRX11587050	SARS-CoV-2/Human/USA/WV-CDC-IBX478005308847/2021	Illumina NovaSeq 6000	PAIRED	RT-PCR	VIRAL RNA	Severe acute respiratory syndrome coronavirus 2	Homo sapiens	ILLUMINA	2021-05-07	United States	North America	89	4121.85	4305	0.954252	123255678
SRR15281888	PRJNA731149	AMPLICON	SAMN20220019	SRX11587045	SARS-CoV-2/Human/USA/MN-CDC-IBX473492050325/2021	Illumina NovaSeq 6000	PAIRED	RT-PCR	VIRAL RNA	Severe acute respiratory syndrome coronavirus 2	Homo sapiens	ILLUMINA	2021-05-04	United States	North America	45	5603.03	6375	0.965723	167547369
SRR15281891	PRJNA731149	AMPLICON	SAMN20220022	SRX11587042	SARS-CoV-2/Human/USA/MN-CDC-IBX471410745458/2021	Illumina NovaSeq 6000	PAIRED	RT-PCR	VIRAL RNA	Severe acute respiratory syndrome coronavirus 2	Homo sapiens	ILLUMINA	2021-05-03	United States	North America	42	4826.42	5152	0.971943	144324477
SRR15281892	PRJNA731149	AMPLICON	SAMN20219225	SRX11587041	SARS-CoV-2/Human/USA/NM-CDC-IBX469923437352/2021	Illumina NovaSeq 6000	PAIRED	RT-PCR	VIRAL RNA	Severe acute respiratory syndrome coronavirus 2	Homo sapiens	ILLUMINA	2021-05-06	United States	North America	43	4625.87	5275	0.955489	138327340
SRR15281894	PRJNA731149	AMPLICON	SAMN20220023	SRX11587039	SARS-CoV-2/Human/USA/MN-CDC-IBX468890992912/2021	Illumina NovaSeq 6000	PAIRED	RT-PCR	VIRAL RNA	Severe acute respiratory syndrome coronavirus 2	Homo sapiens	ILLUMINA	2021-05-07	United States	North America	38	5207.15	5791	0.969936	155709523
SRR15281898	PRJNA731149	AMPLICON	SAMN20220026	SRX11586895	SARS-CoV-2/Human/USA/MN-CDC-IBX465066853094/2021	Illumina NovaSeq 6000	PAIRED	RT-PCR	VIRAL RNA	Severe acute respiratory syndrome coronavirus 2	Homo sapiens	ILLUMINA	2021-05-07	United States	North America	42	5308.53	5553	0.995686	158741086
SRR15281900	PRJNA731149	AMPLICON	SAMN20219184	SRX11587033	SARS-CoV-2/Human/USA/WV-CDC-IBX192331119533/2021	Illumina NovaSeq 6000	PAIRED	RT-PCR	VIRAL RNA	Severe acute respiratory syndrome coronavirus 2	Homo sapiens	ILLUMINA	2021-05-05	United States	North America	55	3405.81	2744	0.904424	101843964
SRR15281903	PRJNA731149	AMPLICON	SAMN20220187	SRX11587030	SARS-CoV-2/Human/USA/MN-CDC-IBX187119058797/2021	Illumina NovaSeq 6000	PAIRED	RT-PCR	VIRAL RNA	Severe acute respiratory syndrome coronavirus 2	Homo sapiens	ILLUMINA	2021-05-04	United States	North America	42	4196.66	4048	0.948868	125492788
SRR15281918	PRJNA731149	AMPLICON	SAMN20219197	SRX11587015	SARS-CoV-2/Human/USA/WI-CDC-IBX163512915196/2021	Illumina NovaSeq 6000	PAIRED	RT-PCR	VIRAL RNA	Severe acute respiratory syndrome coronavirus 2	Homo sapiens	ILLUMINA	2021-05-02	United States	North America	43	3735.59	3570	0.954887	111705211
SRR15281919	PRJNA731149	AMPLICON	SAMN20220199	SRX11587014	SARS-CoV-2/Human/USA/MN-CDC-IBX162222994061/2021	Illumina NovaSeq 6000	PAIRED	RT-PCR	VIRAL RNA	Severe acute respiratory syndrome coronavirus 2	Homo sapiens	ILLUMINA	2021-05-07	United States	North America	46	4211.04	4415	0.932147	125922867
SRR15281921	PRJNA731149	AMPLICON	SAMN20220200	SRX11587012	SARS-CoV-2/Human/USA/MN-CDC-IBX161484736992/2021	Illumina NovaSeq 6000	PAIRED	RT-PCR	VIRAL RNA	Severe acute respiratory syndrome coronavirus 2	Homo sapiens	ILLUMINA	2021-05-04	United States	North America	38	4411.92	4512	0.95666	131929758
SRR15281922	PRJNA731149	AMPLICON	SAMN20220201	SRX11587011	SARS-CoV-2/Human/USA/MN-CDC-IBX161189495049/2021	Illumina NovaSeq 6000	PAIRED	RT-PCR	VIRAL RNA	Severe acute respiratory syndrome coronavirus 2	Homo sapiens	ILLUMINA	2021-05-07	United States	North America	44	5338.91	5902	0.996255	159649515
SRR15281932	PRJNA731149	AMPLICON	SAMN20219328	SRX11587001	SARS-CoV-2/Human/USA/MN-CDC-IBX901751512060/2021	Illumina NovaSeq 6000	PAIRED	RT-PCR	VIRAL RNA	Severe acute respiratory syndrome coronavirus 2	Homo sapiens	ILLUMINA	2021-05-07	United States	North America	49	4434.37	4881	0.961007	132601097
SRR15281935	PRJNA731149	AMPLICON	SAMN20219330	SRX11586998	SARS-CoV-2/Human/USA/MN-CDC-IBX898031187517/2021	Illumina NovaSeq 6000	PAIRED	RT-PCR	VIRAL RNA	Severe acute respiratory syndrome coronavirus 2	Homo sapiens	ILLUMINA	2021-05-04	United States	North America	44	3966.43	3857	0.940407	118608241
SRR15281938	PRJNA731149	AMPLICON	SAMN20219332	SRX11586995	SARS-CoV-2/Human/USA/MN-CDC-IBX895045151930/2021	Illumina NovaSeq 6000	PAIRED	RT-PCR	VIRAL RNA	Severe acute respiratory syndrome coronavirus 2	Homo sapiens	ILLUMINA	2021-05-02	United States	North America	52	2007.29	1520	0.901147	60024098
SRR15281942	PRJNA731149	AMPLICON	SAMN20219336	SRX11586991	SARS-CoV-2/Human/USA/MN-CDC-IBX891275982884/2021	Illumina NovaSeq 6000	PAIRED	RT-PCR	VIRAL RNA	Severe acute respiratory syndrome coronavirus 2	Homo sapiens	ILLUMINA	2021-05-06	United States	North America	46	3728.28	3838	0.951376	111486858
SRR15281944	PRJNA731149	AMPLICON	SAMN20219338	SRX11586989	SARS-CoV-2/Human/USA/MN-CDC-IBX890301813582/2021	Illumina NovaSeq 6000	PAIRED	RT-PCR	VIRAL RNA	Severe acute respiratory syndrome coronavirus 2	Homo sapiens	ILLUMINA	2021-05-07	United States	North America	46	3022.23	2691	0.94315	90373754
SRR15281948	PRJNA731149	AMPLICON	SAMN20219341	SRX11586985	SARS-CoV-2/Human/USA/MN-CDC-IBX885929809335/2021	Illumina NovaSeq 6000	PAIRED	RT-PCR	VIRAL RNA	Severe acute respiratory syndrome coronavirus 2	Homo sapiens	ILLUMINA	2021-05-05	United States	North America	41	5955.18	6858	0.970572	178077654
SRR15281950	PRJNA731149	AMPLICON	SAMN20219343	SRX11586983	SARS-CoV-2/Human/USA/MN-CDC-IBX882730792758/2021	Illumina NovaSeq 6000	PAIRED	RT-PCR	VIRAL RNA	Severe acute respiratory syndrome coronavirus 2	Homo sapiens	ILLUMINA	2021-05-02	United States	North America	39	4193.49	4395	0.961241	125397832
SRR15281951	PRJNA731149	AMPLICON	SAMN20219344	SRX11586982	SARS-CoV-2/Human/USA/MN-CDC-IBX880861855728/2021	Illumina NovaSeq 6000	PAIRED	RT-PCR	VIRAL RNA	Severe acute respiratory syndrome coronavirus 2	Homo sapiens	ILLUMINA	2021-05-06	United States	North America	41	3947.94	4152	0.946226	118055260
SRR15281954	PRJNA731149	AMPLICON	SAMN20219347	SRX11586979	SARS-CoV-2/Human/USA/MN-CDC-IBX879403947996/2021	Illumina NovaSeq 6000	PAIRED	RT-PCR	VIRAL RNA	Severe acute respiratory syndrome coronavirus 2	Homo sapiens	ILLUMINA	2021-05-03	United States	North America	44	5157.95	5678	0.986557	154238270
SRR15281956	PRJNA731149	AMPLICON	SAMN20219349	SRX11586977	SARS-CoV-2/Human/USA/MN-CDC-IBX876293146265/2021	Illumina NovaSeq 6000	PAIRED	RT-PCR	VIRAL RNA	Severe acute respiratory syndrome coronavirus 2	Homo sapiens	ILLUMINA	2021-05-04	United States	North America	45	3453.64	3511	0.954687	103274203
SRR15281966	PRJNA731149	AMPLICON	SAMN20219358	SRX11586967	SARS-CoV-2/Human/USA/MN-CDC-IBX861387168607/2021	Illumina NovaSeq 6000	PAIRED	RT-PCR	VIRAL RNA	Severe acute respiratory syndrome coronavirus 2	Homo sapiens	ILLUMINA	2021-05-04	United States	North America	52	2813.38	2417	0.930107	84128503
SRR15281967	PRJNA731149	AMPLICON	SAMN20219359	SRX11586966	SARS-CoV-2/Human/USA/MN-CDC-IBX861334076956/2021	Illumina NovaSeq 6000	PAIRED	RT-PCR	VIRAL RNA	Severe acute respiratory syndrome coronavirus 2	Homo sapiens	ILLUMINA	2021-05-06	United States	North America	33	4678.43	5104	0.961074	139899160
SRR15281978	PRJNA731149	AMPLICON	SAMN20219370	SRX11586955	SARS-CoV-2/Human/USA/MN-CDC-IBX837742001133/2021	Illumina NovaSeq 6000	PAIRED	RT-PCR	VIRAL RNA	Severe acute respiratory syndrome coronavirus 2	Homo sapiens	ILLUMINA	2021-05-06	United States	North America	47	4528.75	4953	0.935926	135423187
SRR15281980	PRJNA731149	AMPLICON	SAMN20219372	SRX11586953	SARS-CoV-2/Human/USA/MN-CDC-IBX834172710664/2021	Illumina NovaSeq 6000	PAIRED	RT-PCR	VIRAL RNA	Severe acute respiratory syndrome coronavirus 2	Homo sapiens	ILLUMINA	2021-05-03	United States	North America	32	3241.83	3210	0.955188	96940511
SRR15281981	PRJNA731149	AMPLICON	SAMN20219373	SRX11586952	SARS-CoV-2/Human/USA/MN-CDC-IBX833960851506/2021	Illumina NovaSeq 6000	PAIRED	RT-PCR	VIRAL RNA	Severe acute respiratory syndrome coronavirus 2	Homo sapiens	ILLUMINA	2021-05-04	United States	North America	45	3700.52	3289	0.948968	110656692
SRR15281982	PRJNA731149	AMPLICON	SAMN20219374	SRX11586951	SARS-CoV-2/Human/USA/MN-CDC-IBX833532513495/2021	Illumina NovaSeq 6000	PAIRED	RT-PCR	VIRAL RNA	Severe acute respiratory syndrome coronavirus 2	Homo sapiens	ILLUMINA	2021-05-04	United States	North America	35	4759.42	5128	0.969501	142320846
SRR15281995	PRJNA731149	AMPLICON	SAMN20219386	SRX11586938	SARS-CoV-2/Human/USA/MN-CDC-IBX816180277822/2021	Illumina NovaSeq 6000	PAIRED	RT-PCR	VIRAL RNA	Severe acute respiratory syndrome coronavirus 2	Homo sapiens	ILLUMINA	2021-05-03	United States	North America	57	2147.98	1750	0.912316	64230898
SRR15281996	PRJNA731149	AMPLICON	SAMN20219387	SRX11586937	SARS-CoV-2/Human/USA/MN-CDC-IBX813327460437/2021	Illumina NovaSeq 6000	PAIRED	RT-PCR	VIRAL RNA	Severe acute respiratory syndrome coronavirus 2	Homo sapiens	ILLUMINA	2021-05-03	United States	North America	38	3630.89	3589	0.98261	108574507
SRR15282011	PRJNA731149	AMPLICON	SAMN20219452	SRX11586922	SARS-CoV-2/Human/USA/MN-CDC-IBX727041417698/2021	Illumina NovaSeq 6000	PAIRED	RT-PCR	VIRAL RNA	Severe acute respiratory syndrome coronavirus 2	Homo sapiens	ILLUMINA	2021-05-06	United States	North America	43	4071.64	4237	0.950841	121754277
SRR15282012	PRJNA731149	AMPLICON	SAMN20219453	SRX11586921	SARS-CoV-2/Human/USA/MN-CDC-IBX726365569530/2021	Illumina NovaSeq 6000	PAIRED	RT-PCR	VIRAL RNA	Severe acute respiratory syndrome coronavirus 2	Homo sapiens	ILLUMINA	2021-05-07	United States	North America	46	5374.46	5963	0.988463	160712514
SRR15282014	PRJNA731149	AMPLICON	SAMN20219455	SRX11586919	SARS-CoV-2/Human/USA/MN-CDC-IBX722815315845/2021	Illumina NovaSeq 6000	PAIRED	RT-PCR	VIRAL RNA	Severe acute respiratory syndrome coronavirus 2	Homo sapiens	ILLUMINA	2021-05-07	United States	North America	46	4834.45	5540	0.956158	144564462
SRR15282019	PRJNA731149	AMPLICON	SAMN20219458	SRX11586914	SARS-CoV-2/Human/USA/MN-CDC-IBX717483852406/2021	Illumina NovaSeq 6000	PAIRED	RT-PCR	VIRAL RNA	Severe acute respiratory syndrome coronavirus 2	Homo sapiens	ILLUMINA	2021-05-04	United States	North America	42	3332.39	3083	0.951744	99648318
SRR15282024	PRJNA731149	AMPLICON	SAMN20219462	SRX11586909	SARS-CoV-2/Human/USA/MN-CDC-IBX714056805875/2021	Illumina NovaSeq 6000	PAIRED	RT-PCR	VIRAL RNA	Severe acute respiratory syndrome coronavirus 2	Homo sapiens	ILLUMINA	2021-05-06	United States	North America	45	5265.19	5884	0.970572	157444884
SRR15282028	PRJNA731149	AMPLICON	SAMN20219465	SRX11586905	SARS-CoV-2/Human/USA/MN-CDC-IBX707487100735/2021	Illumina NovaSeq 6000	PAIRED	RT-PCR	VIRAL RNA	Severe acute respiratory syndrome coronavirus 2	Homo sapiens	ILLUMINA	2021-05-07	United States	North America	44	5420.91	5567	0.990536	162101435
SRR15282031	PRJNA731149	AMPLICON	SAMN20219468	SRX11586902	SARS-CoV-2/Human/USA/MN-CDC-IBX704215864059/2021	Illumina NovaSeq 6000	PAIRED	RT-PCR	VIRAL RNA	Severe acute respiratory syndrome coronavirus 2	Homo sapiens	ILLUMINA	2021-05-04	United States	North America	47	4287.29	4548	0.954252	128202858
SRR15282032	PRJNA731149	AMPLICON	SAMN20219469	SRX11586901	SARS-CoV-2/Human/USA/MN-CDC-IBX700004457117/2021	Illumina NovaSeq 6000	PAIRED	RT-PCR	VIRAL RNA	Severe acute respiratory syndrome coronavirus 2	Homo sapiens	ILLUMINA	2021-05-06	United States	North America	47	4656.71	5175	0.969	139249585
SRR15282046	PRJNA731149	AMPLICON	SAMN20220033	SRX11586887	SARS-CoV-2/Human/USA/MN-CDC-IBX455787435982/2021	Illumina NovaSeq 6000	PAIRED	RT-PCR	VIRAL RNA	Severe acute respiratory syndrome coronavirus 2	Homo sapiens	ILLUMINA	2021-05-02	United States	North America	30	4929.59	5374	0.988329	147409570
SRR15282049	PRJNA731149	AMPLICON	SAMN20220036	SRX11586884	SARS-CoV-2/Human/USA/MN-CDC-IBX454825208983/2021	Illumina NovaSeq 6000	PAIRED	RT-PCR	VIRAL RNA	Severe acute respiratory syndrome coronavirus 2	Homo sapiens	ILLUMINA	2021-05-04	United States	North America	46	5244.89	6163	0.965054	156837813
SRR15282050	PRJNA731149	AMPLICON	SAMN20220037	SRX11586883	SARS-CoV-2/Human/USA/MN-CDC-IBX454721397283/2021	Illumina NovaSeq 6000	PAIRED	RT-PCR	VIRAL RNA	Severe acute respiratory syndrome coronavirus 2	Homo sapiens	ILLUMINA	2021-05-05	United States	North America	56	3984.71	4107	0.952881	119154753
SRR15282055	PRJNA731149	AMPLICON	SAMN20220041	SRX11586878	SARS-CoV-2/Human/USA/MN-CDC-IBX450879635634/2021	Illumina NovaSeq 6000	PAIRED	RT-PCR	VIRAL RNA	Severe acute respiratory syndrome coronavirus 2	Homo sapiens	ILLUMINA	2021-05-03	United States	North America	43	3294.56	3415	0.964786	98517243
SRR15282057	PRJNA731149	AMPLICON	SAMN20220043	SRX11586876	SARS-CoV-2/Human/USA/MN-CDC-IBX440363954755/2021	Illumina NovaSeq 6000	PAIRED	RT-PCR	VIRAL RNA	Severe acute respiratory syndrome coronavirus 2	Homo sapiens	ILLUMINA	2021-05-06	United States	North America	29	4888.05	5499	0.974384	146167314
SRR15282059	PRJNA731149	AMPLICON	SAMN20220045	SRX11586874	SARS-CoV-2/Human/USA/MN-CDC-IBX439337997567/2021	Illumina NovaSeq 6000	PAIRED	RT-PCR	VIRAL RNA	Severe acute respiratory syndrome coronavirus 2	Homo sapiens	ILLUMINA	2021-05-06	United States	North America	44	4099.91	4062	0.959135	122599482
SRR15282073	PRJNA731149	AMPLICON	SAMN20220283	SRX11586860	SARS-CoV-2/Human/USA/MN-CDC-IBX034414763601/2021	Illumina NovaSeq 6000	PAIRED	RT-PCR	VIRAL RNA	Severe acute respiratory syndrome coronavirus 2	Homo sapiens	ILLUMINA	2021-05-05	United States	North America	50	5642.87	6453	0.991372	168738597
SRR15282075	PRJNA731149	AMPLICON	SAMN20220285	SRX11586858	SARS-CoV-2/Human/USA/MN-CDC-IBX033215928652/2021	Illumina NovaSeq 6000	PAIRED	RT-PCR	VIRAL RNA	Severe acute respiratory syndrome coronavirus 2	Homo sapiens	ILLUMINA	2021-05-07	United States	North America	42	4143.78	4403	0.955122	123911508
SRR15282077	PRJNA731149	AMPLICON	SAMN20220287	SRX11586856	SARS-CoV-2/Human/USA/MN-CDC-IBX030651989471/2021	Illumina NovaSeq 6000	PAIRED	RT-PCR	VIRAL RNA	Severe acute respiratory syndrome coronavirus 2	Homo sapiens	ILLUMINA	2021-05-07	United States	North America	56	5231.86	6404	0.961275	156448412
SRR15282082	PRJNA731149	AMPLICON	SAMN20220292	SRX11586851	SARS-CoV-2/Human/USA/MN-CDC-IBX027842771042/2021	Illumina NovaSeq 6000	PAIRED	RT-PCR	VIRAL RNA	Severe acute respiratory syndrome coronavirus 2	Homo sapiens	ILLUMINA	2021-05-05	United States	North America	46	4830.11	5711	0.957228	144434647
SRR15282094	PRJNA731149	AMPLICON	SAMN20220303	SRX11586531	SARS-CoV-2/Human/USA/MN-CDC-IBX004169925035/2021	Illumina NovaSeq 6000	PAIRED	RT-PCR	VIRAL RNA	Severe acute respiratory syndrome coronavirus 2	Homo sapiens	ILLUMINA	2021-05-05	United States	North America	44	4804.1	5381	0.952948	143657143
SRR15282099	PRJNA731149	AMPLICON	SAMN20219304	SRX11586834	SARS-CoV-2/Human/USA/MN-CDC-IBX935717268547/2021	Illumina NovaSeq 6000	PAIRED	RT-PCR	VIRAL RNA	Severe acute respiratory syndrome coronavirus 2	Homo sapiens	ILLUMINA	2021-05-03	United States	North America	50	1946.91	1517	0.916965	58218445
SRR15282101	PRJNA731149	AMPLICON	SAMN20219306	SRX11586832	SARS-CoV-2/Human/USA/MN-CDC-IBX934690623763/2021	Illumina NovaSeq 6000	PAIRED	RT-PCR	VIRAL RNA	Severe acute respiratory syndrome coronavirus 2	Homo sapiens	ILLUMINA	2021-05-03	United States	North America	46	4195.95	4309	0.982309	125471356
SRR15282102	PRJNA731149	AMPLICON	SAMN20219230	SRX11586831	SARS-CoV-2/Human/USA/NJ-CDC-IBX933892887050/2021	Illumina NovaSeq 6000	PAIRED	RT-PCR	VIRAL RNA	Severe acute respiratory syndrome coronavirus 2	Homo sapiens	ILLUMINA	2021-05-08	United States	North America	38	4451.45	4690	0.969468	133111784
SRR15282106	PRJNA731149	AMPLICON	SAMN20219309	SRX11586827	SARS-CoV-2/Human/USA/MN-CDC-IBX932212822550/2021	Illumina NovaSeq 6000	PAIRED	RT-PCR	VIRAL RNA	Severe acute respiratory syndrome coronavirus 2	Homo sapiens	ILLUMINA	2021-05-04	United States	North America	54	2939.44	2040	0.905695	87898138
SRR15282110	PRJNA731149	AMPLICON	SAMN20219313	SRX11586823	SARS-CoV-2/Human/USA/MN-CDC-IBX928756422444/2021	Illumina NovaSeq 6000	PAIRED	RT-PCR	VIRAL RNA	Severe acute respiratory syndrome coronavirus 2	Homo sapiens	ILLUMINA	2021-05-06	United States	North America	49	3469.68	3288	0.945223	103753791
SRR15282111	PRJNA731149	AMPLICON	SAMN20219314	SRX11586822	SARS-CoV-2/Human/USA/MN-CDC-IBX928365283404/2021	Illumina NovaSeq 6000	PAIRED	RT-PCR	VIRAL RNA	Severe acute respiratory syndrome coronavirus 2	Homo sapiens	ILLUMINA	2021-05-06	United States	North America	41	4947.94	5543	0.974584	147958286
SRR15282116	PRJNA731149	AMPLICON	SAMN20219317	SRX11586817	SARS-CoV-2/Human/USA/MN-CDC-IBX922809842815/2021	Illumina NovaSeq 6000	PAIRED	RT-PCR	VIRAL RNA	Severe acute respiratory syndrome coronavirus 2	Homo sapiens	ILLUMINA	2021-05-03	United States	North America	39	2922.32	2830	0.955757	87386093
SRR15282131	PRJNA731149	AMPLICON	SAMN20219409	SRX11586802	SARS-CoV-2/Human/USA/MN-CDC-IBX784286453327/2021	Illumina NovaSeq 6000	PAIRED	RT-PCR	VIRAL RNA	Severe acute respiratory syndrome coronavirus 2	Homo sapiens	ILLUMINA	2021-05-04	United States	North America	51	3384.14	2839	0.905026	101195877
SRR15282135	PRJNA731149	AMPLICON	SAMN20219413	SRX11586798	SARS-CoV-2/Human/USA/MN-CDC-IBX777125609315/2021	Illumina NovaSeq 6000	PAIRED	RT-PCR	VIRAL RNA	Severe acute respiratory syndrome coronavirus 2	Homo sapiens	ILLUMINA	2021-05-06	United States	North America	36	5885.95	6901	0.980169	176007551
SRR15282136	PRJNA731149	AMPLICON	SAMN20219414	SRX11586797	SARS-CoV-2/Human/USA/MN-CDC-IBX777080120355/2021	Illumina NovaSeq 6000	PAIRED	RT-PCR	VIRAL RNA	Severe acute respiratory syndrome coronavirus 2	Homo sapiens	ILLUMINA	2021-05-05	United States	North America	32	5955.73	6937	0.979066	178094306
SRR15282138	PRJNA731149	AMPLICON	SAMN20219416	SRX11586795	SARS-CoV-2/Human/USA/MN-CDC-IBX776058682304/2021	Illumina NovaSeq 6000	PAIRED	RT-PCR	VIRAL RNA	Severe acute respiratory syndrome coronavirus 2	Homo sapiens	ILLUMINA	2021-05-05	United States	North America	40	5210.25	6212	0.962077	155802074
SRR15282142	PRJNA731149	AMPLICON	SAMN20219420	SRX11586791	SARS-CoV-2/Human/USA/MN-CDC-IBX774341822514/2021	Illumina NovaSeq 6000	PAIRED	RT-PCR	VIRAL RNA	Severe acute respiratory syndrome coronavirus 2	Homo sapiens	ILLUMINA	2021-05-02	United States	North America	48	2732.93	2195	0.949537	81722955
SRR15282144	PRJNA731149	AMPLICON	SAMN20219172	SRX11586789	SARS-CoV-2/Human/USA/WV-CDC-IBX773050527798/2021	Illumina NovaSeq 6000	PAIRED	RT-PCR	VIRAL RNA	Severe acute respiratory syndrome coronavirus 2	Homo sapiens	ILLUMINA	2021-05-07	United States	North America	46	5799.42	6557	0.978965	173420111
SRR15282154	PRJNA731149	AMPLICON	SAMN20220326	SRX11586779	SARS-CoV-2/Human/USA/CA-CDC-IBX640986796808/2021	Illumina NovaSeq 6000	PAIRED	RT-PCR	VIRAL RNA	Severe acute respiratory syndrome coronavirus 2	Homo sapiens	ILLUMINA	2021-05-08	United States	North America	47	4018.17	4267	0.955088	120155226
SRR15282157	PRJNA731149	AMPLICON	SAMN20219925	SRX11586776	SARS-CoV-2/Human/USA/MN-CDC-IBX633494091447/2021	Illumina NovaSeq 6000	PAIRED	RT-PCR	VIRAL RNA	Severe acute respiratory syndrome coronavirus 2	Homo sapiens	ILLUMINA	2021-05-06	United States	North America	43	3251.03	2954	0.947999	97215409
SRR15282158	PRJNA731149	AMPLICON	SAMN20219926	SRX11586775	SARS-CoV-2/Human/USA/MN-CDC-IBX630456021075/2021	Illumina NovaSeq 6000	PAIRED	RT-PCR	VIRAL RNA	Severe acute respiratory syndrome coronavirus 2	Homo sapiens	ILLUMINA	2021-05-03	United States	North America	46	3345.35	3321	0.978564	100036062
SRR15282166	PRJNA731149	AMPLICON	SAMN20219933	SRX11586767	SARS-CoV-2/Human/USA/MN-CDC-IBX621339940663/2021	Illumina NovaSeq 6000	PAIRED	RT-PCR	VIRAL RNA	Severe acute respiratory syndrome coronavirus 2	Homo sapiens	ILLUMINA	2021-05-06	United States	North America	45	4274.33	4535	0.963783	127815252
SRR15282168	PRJNA731149	AMPLICON	SAMN20219175	SRX11586765	SARS-CoV-2/Human/USA/WV-CDC-IBX617954408961/2021	Illumina NovaSeq 6000	PAIRED	RT-PCR	VIRAL RNA	Severe acute respiratory syndrome coronavirus 2	Homo sapiens	ILLUMINA	2021-05-08	United States	North America	54	4939.74	5260	0.978564	147713055
SRR15282175	PRJNA731149	AMPLICON	SAMN20220011	SRX11587056	SARS-CoV-2/Human/USA/MN-CDC-IBX490992373042/2021	Illumina NovaSeq 6000	PAIRED	RT-PCR	VIRAL RNA	Severe acute respiratory syndrome coronavirus 2	Homo sapiens	ILLUMINA	2021-05-06	United States	North America	39	4600.97	4943	0.948835	137582951
SRR15282180	PRJNA731149	AMPLICON	SAMN20219194	SRX11587198	SARS-CoV-2/Human/USA/WI-CDC-IBX258747684442/2021	Illumina NovaSeq 6000	PAIRED	RT-PCR	VIRAL RNA	Severe acute respiratory syndrome coronavirus 2	Homo sapiens	ILLUMINA	2021-05-05	United States	North America	44	4889.57	5562	0.959536	146212936
SRR15282190	PRJNA731149	AMPLICON	SAMN20220154	SRX11587188	SARS-CoV-2/Human/USA/MN-CDC-IBX244953339328/2021	Illumina NovaSeq 6000	PAIRED	RT-PCR	VIRAL RNA	Severe acute respiratory syndrome coronavirus 2	Homo sapiens	ILLUMINA	2021-05-06	United States	North America	44	4298.89	4445	0.962311	128549748
SRR15282191	PRJNA731149	AMPLICON	SAMN20220155	SRX11587187	SARS-CoV-2/Human/USA/MN-CDC-IBX243654326415/2021	Illumina NovaSeq 6000	PAIRED	RT-PCR	VIRAL RNA	Severe acute respiratory syndrome coronavirus 2	Homo sapiens	ILLUMINA	2021-05-05	United States	North America	49	3629.42	3152	0.906297	108530527
SRR15282197	PRJNA731149	AMPLICON	SAMN20220161	SRX11587181	SARS-CoV-2/Human/USA/MN-CDC-IBX232801482972/2021	Illumina NovaSeq 6000	PAIRED	RT-PCR	VIRAL RNA	Severe acute respiratory syndrome coronavirus 2	Homo sapiens	ILLUMINA	2021-05-06	United States	North America	47	5074.96	5301	0.960539	151756397
SRR15282204	PRJNA731149	AMPLICON	SAMN20220321	SRX11587174	SARS-CoV-2/Human/USA/FL-CDC-IBX533245367904/2021	Illumina NovaSeq 6000	PAIRED	RT-PCR	VIRAL RNA	Severe acute respiratory syndrome coronavirus 2	Homo sapiens	ILLUMINA	2021-05-07	United States	North America	61	3902.82	4063	0.912584	116705904
SRR15282210	PRJNA731149	AMPLICON	SAMN20220312	SRX11587168	SARS-CoV-2/Human/USA/ID-CDC-IBX523763607765/2021	Illumina NovaSeq 6000	PAIRED	RT-PCR	VIRAL RNA	Severe acute respiratory syndrome coronavirus 2	Homo sapiens	ILLUMINA	2021-05-08	United States	North America	44	5038.09	5344	0.969735	150653909
SRR15282211	PRJNA731149	AMPLICON	SAMN20219177	SRX11587167	SARS-CoV-2/Human/USA/WV-CDC-IBX523094017615/2021	Illumina NovaSeq 6000	PAIRED	RT-PCR	VIRAL RNA	Severe acute respiratory syndrome coronavirus 2	Homo sapiens	ILLUMINA	2021-05-05	United States	North America	45	3864.25	3840	0.995352	115552740
SRR15282216	PRJNA731149	AMPLICON	SAMN20219224	SRX11587162	SARS-CoV-2/Human/USA/NM-CDC-IBX518368813214/2021	Illumina NovaSeq 6000	PAIRED	RT-PCR	VIRAL RNA	Severe acute respiratory syndrome coronavirus 2	Homo sapiens	ILLUMINA	2021-05-07	United States	North America	49	3383.76	3015	0.928669	101184568
SRR15282218	PRJNA731149	AMPLICON	SAMN20219994	SRX11587160	SARS-CoV-2/Human/USA/MN-CDC-IBX514619098414/2021	Illumina NovaSeq 6000	PAIRED	RT-PCR	VIRAL RNA	Severe acute respiratory syndrome coronavirus 2	Homo sapiens	ILLUMINA	2021-05-04	United States	North America	43	4017.68	4202	0.948667	120140735
SRR15282220	PRJNA731149	AMPLICON	SAMN20219995	SRX11587158	SARS-CoV-2/Human/USA/MN-CDC-IBX513570317319/2021	Illumina NovaSeq 6000	PAIRED	RT-PCR	VIRAL RNA	Severe acute respiratory syndrome coronavirus 2	Homo sapiens	ILLUMINA	2021-05-04	United States	North America	56	3418.17	3053	0.909641	102213670
SRR15282223	PRJNA731149	AMPLICON	SAMN20219997	SRX11587155	SARS-CoV-2/Human/USA/MN-CDC-IBX512517555092/2021	Illumina NovaSeq 6000	PAIRED	RT-PCR	VIRAL RNA	Severe acute respiratory syndrome coronavirus 2	Homo sapiens	ILLUMINA	2021-05-04	United States	North America	48	5626.22	6611	0.971341	168240769
SRR15282227	PRJNA731149	AMPLICON	SAMN20220000	SRX11587151	SARS-CoV-2/Human/USA/MN-CDC-IBX504869388776/2021	Illumina NovaSeq 6000	PAIRED	RT-PCR	VIRAL RNA	Severe acute respiratory syndrome coronavirus 2	Homo sapiens	ILLUMINA	2021-05-04	United States	North America	45	3942.76	4044	0.947932	117900205
SRR15282228	PRJNA731149	AMPLICON	SAMN20220001	SRX11587150	SARS-CoV-2/Human/USA/MN-CDC-IBX504825947186/2021	Illumina NovaSeq 6000	PAIRED	RT-PCR	VIRAL RNA	Severe acute respiratory syndrome coronavirus 2	Homo sapiens	ILLUMINA	2021-05-06	United States	North America	38	5168.88	5628	0.971441	154564910
SRR15282231	PRJNA731149	AMPLICON	SAMN20220004	SRX11587063	SARS-CoV-2/Human/USA/MN-CDC-IBX499845529560/2021	Illumina NovaSeq 6000	PAIRED	RT-PCR	VIRAL RNA	Severe acute respiratory syndrome coronavirus 2	Homo sapiens	ILLUMINA	2021-05-07	United States	North America	40	5221.65	6036	0.946895	156143018
SRR15282239	PRJNA731149	AMPLICON	SAMN20219166	SRX11587139	SARS-CoV-2/Human/USA/WY-CDC-IBX973229996699/2021	Illumina NovaSeq 6000	PAIRED	RT-PCR	VIRAL RNA	Severe acute respiratory syndrome coronavirus 2	Homo sapiens	ILLUMINA	2021-05-07	United States	North America	47	5862.77	6620	0.972043	175314353
SRR15282240	PRJNA731149	AMPLICON	SAMN20219280	SRX11587138	SARS-CoV-2/Human/USA/MN-CDC-IBX973011231877/2021	Illumina NovaSeq 6000	PAIRED	RT-PCR	VIRAL RNA	Severe acute respiratory syndrome coronavirus 2	Homo sapiens	ILLUMINA	2021-05-05	United States	North America	60	2255.08	1458	0.919975	67433782
SRR15282245	PRJNA731149	AMPLICON	SAMN20219285	SRX11587133	SARS-CoV-2/Human/USA/MN-CDC-IBX963942338994/2021	Illumina NovaSeq 6000	PAIRED	RT-PCR	VIRAL RNA	Severe acute respiratory syndrome coronavirus 2	Homo sapiens	ILLUMINA	2021-05-04	United States	North America	41	5993.79	6633	0.988329	179232243
SRR15282251	PRJNA731149	AMPLICON	SAMN20219291	SRX11587127	SARS-CoV-2/Human/USA/MN-CDC-IBX955438128188/2021	Illumina NovaSeq 6000	PAIRED	RT-PCR	VIRAL RNA	Severe acute respiratory syndrome coronavirus 2	Homo sapiens	ILLUMINA	2021-05-06	United States	North America	43	4960.57	5505	0.962011	148335847
SRR15282264	PRJNA731149	AMPLICON	SAMN20219479	SRX11587114	SARS-CoV-2/Human/USA/MN-CDC-IBX679522369411/2021	Illumina NovaSeq 6000	PAIRED	RT-PCR	VIRAL RNA	Severe acute respiratory syndrome coronavirus 2	Homo sapiens	ILLUMINA	2021-05-04	United States	North America	42	4752.25	4932	0.945825	142106578
SRR15282265	PRJNA731149	AMPLICON	SAMN20219480	SRX11587113	SARS-CoV-2/Human/USA/MN-CDC-IBX678863873325/2021	Illumina NovaSeq 6000	PAIRED	RT-PCR	VIRAL RNA	Severe acute respiratory syndrome coronavirus 2	Homo sapiens	ILLUMINA	2021-05-03	United States	North America	60	2108.73	1825	0.940207	63057296
SRR15282267	PRJNA731149	AMPLICON	SAMN20219482	SRX11587111	SARS-CoV-2/Human/USA/MN-CDC-IBX676985149012/2021	Illumina NovaSeq 6000	PAIRED	RT-PCR	VIRAL RNA	Severe acute respiratory syndrome coronavirus 2	Homo sapiens	ILLUMINA	2021-05-06	United States	North America	52	3255.31	2586	0.923218	97343521
SRR15282271	PRJNA731149	AMPLICON	SAMN20219486	SRX11587107	SARS-CoV-2/Human/USA/MN-CDC-IBX673835921353/2021	Illumina NovaSeq 6000	PAIRED	RT-PCR	VIRAL RNA	Severe acute respiratory syndrome coronavirus 2	Homo sapiens	ILLUMINA	2021-05-07	United States	North America	45	4375.39	4856	0.950105	130837141
SRR15282278	PRJNA731149	AMPLICON	SAMN20219492	SRX11587100	SARS-CoV-2/Human/USA/MN-CDC-IBX666039992832/2021	Illumina NovaSeq 6000	PAIRED	RT-PCR	VIRAL RNA	Severe acute respiratory syndrome coronavirus 2	Homo sapiens	ILLUMINA	2021-05-05	United States	North America	42	5254.21	6106	0.950172	157116634
SRR15282282	PRJNA731149	AMPLICON	SAMN20219495	SRX11587096	SARS-CoV-2/Human/USA/MN-CDC-IBX661705145106/2021	Illumina NovaSeq 6000	PAIRED	RT-PCR	VIRAL RNA	Severe acute respiratory syndrome coronavirus 2	Homo sapiens	ILLUMINA	2021-05-07	United States	North America	40	4900.13	4956	0.970538	146528713
SRR15282284	PRJNA731149	AMPLICON	SAMN20219262	SRX11587094	SARS-CoV-2/Human/USA/MS-CDC-IBX656147401996/2021	Illumina NovaSeq 6000	PAIRED	RT-PCR	VIRAL RNA	Severe acute respiratory syndrome coronavirus 2	Homo sapiens	ILLUMINA	2021-05-05	United States	North America	43	3895.03	4142	0.928803	116473156
SRR15282289	PRJNA731149	AMPLICON	SAMN20219944	SRX11587089	SARS-CoV-2/Human/USA/MN-CDC-IBX598595519939/2021	Illumina NovaSeq 6000	PAIRED	RT-PCR	VIRAL RNA	Severe acute respiratory syndrome coronavirus 2	Homo sapiens	ILLUMINA	2021-05-07	United States	North America	49	5729.76	6504	0.962713	171336995
SRR15282290	PRJNA731149	AMPLICON	SAMN20219945	SRX11587088	SARS-CoV-2/Human/USA/MN-CDC-IBX592248066572/2021	Illumina NovaSeq 6000	PAIRED	RT-PCR	VIRAL RNA	Severe acute respiratory syndrome coronavirus 2	Homo sapiens	ILLUMINA	2021-05-06	United States	North America	55	2790.7	2008	0.907835	83450371
SRR15282293	PRJNA731149	AMPLICON	SAMN20219946	SRX11587085	SARS-CoV-2/Human/USA/MN-CDC-IBX590340740061/2021	Illumina NovaSeq 6000	PAIRED	RT-PCR	VIRAL RNA	Severe acute respiratory syndrome coronavirus 2	Homo sapiens	ILLUMINA	2021-05-05	United States	North America	45	5584.51	6556	0.969067	166993734
SRR15282294	PRJNA731149	AMPLICON	SAMN20219947	SRX11587084	SARS-CoV-2/Human/USA/MN-CDC-IBX590261946154/2021	Illumina NovaSeq 6000	PAIRED	RT-PCR	VIRAL RNA	Severe acute respiratory syndrome coronavirus 2	Homo sapiens	ILLUMINA	2021-05-04	United States	North America	44	4821.24	5374	0.955423	144169665
SRR15282295	PRJNA731149	AMPLICON	SAMN20219948	SRX11587083	SARS-CoV-2/Human/USA/MN-CDC-IBX588498396749/2021	Illumina NovaSeq 6000	PAIRED	RT-PCR	VIRAL RNA	Severe acute respiratory syndrome coronavirus 2	Homo sapiens	ILLUMINA	2021-05-04	United States	North America	42	4611.62	4913	0.947764	137901361
SRR15282298	PRJNA731149	AMPLICON	SAMN20219950	SRX11587080	SARS-CoV-2/Human/USA/MN-CDC-IBX585519383328/2021	Illumina NovaSeq 6000	PAIRED	RT-PCR	VIRAL RNA	Severe acute respiratory syndrome coronavirus 2	Homo sapiens	ILLUMINA	2021-05-06	United States	North America	40	4248.25	4491	0.963917	127035569
SRR15282316	PRJNA731149	AMPLICON	SAMN20220005	SRX11587062	SARS-CoV-2/Human/USA/MN-CDC-IBX499299483935/2021	Illumina NovaSeq 6000	PAIRED	RT-PCR	VIRAL RNA	Severe acute respiratory syndrome coronavirus 2	Homo sapiens	ILLUMINA	2021-05-02	United States	North America	51	4206.28	4461	0.977862	125780401
SRR15282317	PRJNA731149	AMPLICON	SAMN20220313	SRX11587061	SARS-CoV-2/Human/USA/ID-CDC-IBX498953095363/2021	Illumina NovaSeq 6000	PAIRED	RT-PCR	VIRAL RNA	Severe acute respiratory syndrome coronavirus 2	Homo sapiens	ILLUMINA	2021-05-07	United States	North America	49	5078.49	5523	0.978597	151862081
SRR15282981	PRJNA731149	AMPLICON	SAMN20210463	SRX11587952	SARS-CoV-2/Human/USA/ID-CDC-IBX799808755079/2021	Illumina NovaSeq 6000	PAIRED	RT-PCR	VIRAL RNA	Severe acute respiratory syndrome coronavirus 2	Homo sapiens	ILLUMINA	2021-03-20	United States	North America	34	2608.31	2217	0.926061	77996399
SRR15282983	PRJNA731149	AMPLICON	SAMN20210389	SRX11587950	SARS-CoV-2/Human/USA/WY-CDC-IBX793620765221/2021	Illumina NovaSeq 6000	PAIRED	RT-PCR	VIRAL RNA	Severe acute respiratory syndrome coronavirus 2	Homo sapiens	ILLUMINA	2021-03-20	United States	North America	42	2947.17	2818	0.940641	88129102
SRR15282991	PRJNA731149	AMPLICON	SAMN20210464	SRX11587942	SARS-CoV-2/Human/USA/ID-CDC-IBX702674066674/2021	Illumina NovaSeq 6000	PAIRED	RT-PCR	VIRAL RNA	Severe acute respiratory syndrome coronavirus 2	Homo sapiens	ILLUMINA	2021-03-20	United States	North America	35	5075.45	5405	0.995619	151771285
SRR15282994	PRJNA731149	AMPLICON	SAMN20210481	SRX11587939	SARS-CoV-2/Human/USA/CA-CDC-IBX653481767630/2021	Illumina NovaSeq 6000	PAIRED	RT-PCR	VIRAL RNA	Severe acute respiratory syndrome coronavirus 2	Homo sapiens	ILLUMINA	2021-03-27	United States	North America	29	3210.5	3053	0.948868	96003651
SRR15283002	PRJNA731149	AMPLICON	SAMN20210397	SRX11587931	SARS-CoV-2/Human/USA/WI-CDC-IBX534512178367/2021	Illumina NovaSeq 6000	PAIRED	RT-PCR	VIRAL RNA	Severe acute respiratory syndrome coronavirus 2	Homo sapiens	ILLUMINA	2021-03-19	United States	North America	45	4171.51	4099	0.995719	124740602
SRR15283015	PRJNA731149	AMPLICON	SAMN20210441	SRX11587918	SARS-CoV-2/Human/USA/NJ-CDC-IBX396717956354/2021	Illumina NovaSeq 6000	PAIRED	RT-PCR	VIRAL RNA	Severe acute respiratory syndrome coronavirus 2	Homo sapiens	ILLUMINA	2021-03-20	United States	North America	41	3561.76	3680	0.962345	106507246
SRR15283017	PRJNA731149	AMPLICON	SAMN20210402	SRX11587916	SARS-CoV-2/Human/USA/TX-CDC-IBX377688161319/2021	Illumina NovaSeq 6000	PAIRED	RT-PCR	VIRAL RNA	Severe acute respiratory syndrome coronavirus 2	Homo sapiens	ILLUMINA	2021-03-20	United States	North America	44	3441.41	3523	0.965121	102908608
SRR15283030	PRJNA731149	AMPLICON	SAMN20210411	SRX11587903	SARS-CoV-2/Human/USA/OH-CDC-IBX281801320582/2021	Illumina NovaSeq 6000	PAIRED	RT-PCR	VIRAL RNA	Severe acute respiratory syndrome coronavirus 2	Homo sapiens	ILLUMINA	2021-03-20	United States	North America	41	2025.97	1657	0.909741	60582557
SRR15283034	PRJNA731149	AMPLICON	SAMN20210424	SRX11587900	SARS-CoV-2/Human/USA/NJ-CDC-IBX979632374213/2021	Illumina NovaSeq 6000	PAIRED	RT-PCR	VIRAL RNA	Severe acute respiratory syndrome coronavirus 2	Homo sapiens	ILLUMINA	2021-03-22	United States	North America	28	3347.14	3493	0.976056	100089584
SRR15283050	PRJNA731149	AMPLICON	SAMN20210421	SRX11587884	SARS-CoV-2/Human/USA/NM-CDC-IBX217746176280/2021	Illumina NovaSeq 6000	PAIRED	RT-PCR	VIRAL RNA	Severe acute respiratory syndrome coronavirus 2	Homo sapiens	ILLUMINA	2021-03-20	United States	North America	41	2121.42	2034	0.93295	63436775
SRR15283061	PRJNA731149	AMPLICON	SAMN20210450	SRX11587873	SARS-CoV-2/Human/USA/NJ-CDC-IBX118256881943/2021	Illumina NovaSeq 6000	PAIRED	RT-PCR	VIRAL RNA	Severe acute respiratory syndrome coronavirus 2	Homo sapiens	ILLUMINA	2021-03-20	United States	North America	38	4766.32	4732	0.995118	142527250
SRR15283065	PRJNA731149	AMPLICON	SAMN20210458	SRX11587869	SARS-CoV-2/Human/USA/MN-CDC-IBX070739242696/2021	Illumina NovaSeq 6000	PAIRED	RT-PCR	VIRAL RNA	Severe acute respiratory syndrome coronavirus 2	Homo sapiens	ILLUMINA	2021-03-22	United States	North America	34	3637.75	3669	0.961509	108779565
SRR15283067	PRJNA731149	AMPLICON	SAMN20210453	SRX11587867	SARS-CoV-2/Human/USA/NJ-CDC-IBX049192208834/2021	Illumina NovaSeq 6000	PAIRED	RT-PCR	VIRAL RNA	Severe acute respiratory syndrome coronavirus 2	Homo sapiens	ILLUMINA	2021-03-20	United States	North America	29	3278.31	3369	0.977059	98031384
SRR15283070	PRJNA731149	AMPLICON	SAMN20210455	SRX11587864	SARS-CoV-2/Human/USA/NJ-CDC-IBX047137354149/2021	Illumina NovaSeq 6000	PAIRED	RT-PCR	VIRAL RNA	Severe acute respiratory syndrome coronavirus 2	Homo sapiens	ILLUMINA	2021-03-20	United States	North America	30	3017.28	2757	0.937665	90225852
SRR15283071	PRJNA731149	AMPLICON	SAMN20210456	SRX11587863	SARS-CoV-2/Human/USA/NJ-CDC-IBX046676022124/2021	Illumina NovaSeq 6000	PAIRED	RT-PCR	VIRAL RNA	Severe acute respiratory syndrome coronavirus 2	Homo sapiens	ILLUMINA	2021-03-22	United States	North America	41	4161.68	4305	0.99077	124446694
SRR15283270	PRJNA625551	AMPLICON	SAMN20458657	SRX11588353	VA-CAV_VAS3N_00000611_02	Illumina MiSeq	PAIRED	cDNA	VIRAL RNA	Severe acute respiratory syndrome coronavirus 2	Homo sapiens	ILLUMINA	NA	United States	North America	26	4128.94	4096	0.995954	123467731
SRR15283274	PRJNA625551	AMPLICON	SAMN20458761	SRX11588349	VA-CAV_VAS3N_00001003_02	Illumina MiSeq	PAIRED	cDNA	VIRAL RNA	Severe acute respiratory syndrome coronavirus 2	Homo sapiens	ILLUMINA	NA	United States	North America	49	4528.51	4613	0.996622	135415945
SRR15283275	PRJNA625551	AMPLICON	SAMN20458760	SRX11588348	VA-CAV_VAS3N_00001002_02	Illumina MiSeq	PAIRED	cDNA	VIRAL RNA	Severe acute respiratory syndrome coronavirus 2	Homo sapiens	ILLUMINA	NA	United States	North America	78	3475.06	2808	0.979434	103914586
SRR15283276	PRJNA625551	AMPLICON	SAMN20458759	SRX11588347	VA-CAV_VAS3N_00001001_02	Illumina MiSeq	PAIRED	cDNA	VIRAL RNA	Severe acute respiratory syndrome coronavirus 2	Homo sapiens	ILLUMINA	NA	United States	North America	49	4443.51	4537	0.997693	132874248
SRR15283277	PRJNA625551	AMPLICON	SAMN20458758	SRX11588346	VA-CAV_VAS3N_00001000_02	Illumina MiSeq	PAIRED	cDNA	VIRAL RNA	Severe acute respiratory syndrome coronavirus 2	Homo sapiens	ILLUMINA	NA	United States	North America	48	2437.93	1969	0.938033	72901281
SRR15283288	PRJNA625551	AMPLICON	SAMN20458748	SRX11588335	VA-CAV_VAS3N_00000988_02	Illumina MiSeq	PAIRED	cDNA	VIRAL RNA	Severe acute respiratory syndrome coronavirus 2	Homo sapiens	ILLUMINA	NA	United States	North America	33	4243.89	4364	0.998194	126905114
SRR15283294	PRJNA625551	AMPLICON	SAMN20458645	SRX11588329	VA-CAV_VAS3N_00000596_02	Illumina MiSeq	PAIRED	cDNA	VIRAL RNA	Severe acute respiratory syndrome coronavirus 2	Homo sapiens	ILLUMINA	NA	United States	North America	25	4551.1	4539	0.995887	136091615
SRR15283296	PRJNA625551	AMPLICON	SAMN20458702	SRX11588326	VA-CAV_VAS3N_00000661_02	Illumina MiSeq	PAIRED	cDNA	VIRAL RNA	Severe acute respiratory syndrome coronavirus 2	Homo sapiens	ILLUMINA	NA	United States	North America	32	4310.06	4339	0.995619	128883604
SRR15283297	PRJNA625551	AMPLICON	SAMN20458701	SRX11588325	VA-CAV_VAS3N_00000660_02	Illumina MiSeq	PAIRED	cDNA	VIRAL RNA	Severe acute respiratory syndrome coronavirus 2	Homo sapiens	ILLUMINA	NA	United States	North America	44	1571.03	1536	0.985319	46978424
SRR15283312	PRJNA625551	AMPLICON	SAMN20458694	SRX11588317	VA-CAV_VAS3N_00000652_02	Illumina MiSeq	PAIRED	cDNA	VIRAL RNA	Severe acute respiratory syndrome coronavirus 2	Homo sapiens	ILLUMINA	NA	United States	North America	25	2648.96	2527	0.991071	79211887
SRR15283323	PRJNA625551	AMPLICON	SAMN20458688	SRX11588311	VA-CAV_VAS3N_00000645_02	Illumina MiSeq	PAIRED	cDNA	VIRAL RNA	Severe acute respiratory syndrome coronavirus 2	Homo sapiens	ILLUMINA	NA	United States	North America	44	2820.28	2770	0.996288	84334937
SRR15283329	PRJNA625551	AMPLICON	SAMN20458683	SRX11588305	VA-CAV_VAS3N_00000640_02	Illumina MiSeq	PAIRED	cDNA	VIRAL RNA	Severe acute respiratory syndrome coronavirus 2	Homo sapiens	ILLUMINA	NA	United States	North America	25	3515.6	3445	0.995954	105126987
SRR15283330	PRJNA625551	AMPLICON	SAMN20458682	SRX11588304	VA-CAV_VAS3N_00000639_02	Illumina MiSeq	PAIRED	cDNA	VIRAL RNA	Severe acute respiratory syndrome coronavirus 2	Homo sapiens	ILLUMINA	NA	United States	North America	23	6306.51	7172	0.996957	188583661
SRR15283334	PRJNA625551	AMPLICON	SAMN20458678	SRX11588300	VA-CAV_VAS3N_00000634_02	Illumina MiSeq	PAIRED	cDNA	VIRAL RNA	Severe acute respiratory syndrome coronavirus 2	Homo sapiens	ILLUMINA	NA	United States	North America	36	566.343	493	0.916731	16935369
SRR15283337	PRJNA625551	AMPLICON	SAMN20458675	SRX11588297	VA-CAV_VAS3N_00000631_02	Illumina MiSeq	PAIRED	cDNA	VIRAL RNA	Severe acute respiratory syndrome coronavirus 2	Homo sapiens	ILLUMINA	NA	United States	North America	44	2067.93	1924	0.980203	61837361
SRR15283338	PRJNA625551	AMPLICON	SAMN20458648	SRX11588296	VA-CAV_VAS3N_00000600_02	Illumina MiSeq	PAIRED	cDNA	VIRAL RNA	Severe acute respiratory syndrome coronavirus 2	Homo sapiens	ILLUMINA	NA	United States	North America	22	1742.34	1653	0.988663	52101231
SRR15283341	PRJNA625551	AMPLICON	SAMN20458672	SRX11588293	VA-CAV_VAS3N_00000628_02	Illumina MiSeq	PAIRED	cDNA	VIRAL RNA	Severe acute respiratory syndrome coronavirus 2	Homo sapiens	ILLUMINA	NA	United States	North America	37	971.675	902	0.979734	29055991
SRR15283342	PRJNA625551	AMPLICON	SAMN20458671	SRX11588292	VA-CAV_VAS3N_00000627_02	Illumina MiSeq	PAIRED	cDNA	VIRAL RNA	Severe acute respiratory syndrome coronavirus 2	Homo sapiens	ILLUMINA	NA	United States	North America	44	4371.7	4436	0.995485	130726887
SRR15283343	PRJNA625551	AMPLICON	SAMN20458670	SRX11588291	VA-CAV_VAS3N_00000626_02	Illumina MiSeq	PAIRED	cDNA	VIRAL RNA	Severe acute respiratory syndrome coronavirus 2	Homo sapiens	ILLUMINA	NA	United States	North America	34	2029.02	1990	0.989065	60673803
SRR15283348	PRJNA625551	AMPLICON	SAMN20458859	SRX11588286	VA-CAV_VAS3N_00001268_01	Illumina MiSeq	PAIRED	cDNA	VIRAL RNA	Severe acute respiratory syndrome coronavirus 2	Homo sapiens	ILLUMINA	2021-02-28	United States	North America	48	2993.77	2792	0.978531	89522638
SRR15283350	PRJNA625551	AMPLICON	SAMN20458857	SRX11588284	VA-CAV_VAS3N_00001265_01	Illumina MiSeq	PAIRED	cDNA	VIRAL RNA	Severe acute respiratory syndrome coronavirus 2	Homo sapiens	ILLUMINA	2021-02-26	United States	North America	35	3275.04	3199	0.98338	97933451
SRR15283351	PRJNA625551	AMPLICON	SAMN20458856	SRX11588283	VA-CAV_VAS3N_00001264_01	Illumina MiSeq	PAIRED	cDNA	VIRAL RNA	Severe acute respiratory syndrome coronavirus 2	Homo sapiens	ILLUMINA	2021-02-25	United States	North America	44	839.024	788	0.928402	25089339
SRR15283357	PRJNA625551	AMPLICON	SAMN20458851	SRX11588277	VA-CAV_VAS3N_00001258_01	Illumina MiSeq	PAIRED	cDNA	VIRAL RNA	Severe acute respiratory syndrome coronavirus 2	Homo sapiens	ILLUMINA	2021-02-20	United States	North America	54	1034.87	983	0.968498	30945666
SRR15283358	PRJNA625551	AMPLICON	SAMN20458850	SRX11588276	VA-CAV_VAS3N_00001257_01	Illumina MiSeq	PAIRED	cDNA	VIRAL RNA	Severe acute respiratory syndrome coronavirus 2	Homo sapiens	ILLUMINA	2021-02-19	United States	North America	90	1577.81	1188	0.909741	47181380
SRR15283368	PRJNA625551	AMPLICON	SAMN20458842	SRX11588266	VA-CAV_VAS3N_00001248_01	Illumina MiSeq	PAIRED	cDNA	VIRAL RNA	Severe acute respiratory syndrome coronavirus 2	Homo sapiens	ILLUMINA	2021-02-10	United States	North America	43	3748.91	3688	0.97221	112103596
SRR15283369	PRJNA625551	AMPLICON	SAMN20458841	SRX11588265	VA-CAV_VAS3N_00001247_01	Illumina MiSeq	PAIRED	cDNA	VIRAL RNA	Severe acute respiratory syndrome coronavirus 2	Homo sapiens	ILLUMINA	2021-02-09	United States	North America	32	2987.71	2469	0.954419	89341594
SRR15283371	PRJNA625551	AMPLICON	SAMN20458839	SRX11588263	VA-CAV_VAS3N_00001244_01	Illumina MiSeq	PAIRED	cDNA	VIRAL RNA	Severe acute respiratory syndrome coronavirus 2	Homo sapiens	ILLUMINA	2021-02-07	United States	North America	44	2024.1	1584	0.919373	60526676
SRR15283372	PRJNA625551	AMPLICON	SAMN20458838	SRX11588262	VA-CAV_VAS3N_00001243_01	Illumina MiSeq	PAIRED	cDNA	VIRAL RNA	Severe acute respiratory syndrome coronavirus 2	Homo sapiens	ILLUMINA	2021-02-06	United States	North America	59	1640.18	1256	0.91643	49046178
SRR15283374	PRJNA625551	AMPLICON	SAMN20458836	SRX11588260	VA-CAV_VAS3N_00001241_01	Illumina MiSeq	PAIRED	cDNA	VIRAL RNA	Severe acute respiratory syndrome coronavirus 2	Homo sapiens	ILLUMINA	2021-02-04	United States	North America	44	1069.19	903	0.922449	31972059
SRR15283381	PRJNA625551	AMPLICON	SAMN20458830	SRX11588253	VA-CAV_VAS3N_00001232_01	Illumina MiSeq	PAIRED	cDNA	VIRAL RNA	Severe acute respiratory syndrome coronavirus 2	Homo sapiens	ILLUMINA	NA	United States	North America	45	1425.62	1175	0.927164	42630183
SRR15283382	PRJNA625551	AMPLICON	SAMN20458829	SRX11588252	VA-CAV_VAS3N_00001231_01	Illumina MiSeq	PAIRED	cDNA	VIRAL RNA	Severe acute respiratory syndrome coronavirus 2	Homo sapiens	ILLUMINA	NA	United States	North America	54	1606.29	1231	0.924021	48033018
SRR15283383	PRJNA625551	AMPLICON	SAMN20458828	SRX11588251	VA-CAV_VAS3N_00001230_01	Illumina MiSeq	PAIRED	cDNA	VIRAL RNA	Severe acute respiratory syndrome coronavirus 2	Homo sapiens	ILLUMINA	NA	United States	North America	44	3407.62	3246	0.966124	101898000
SRR15283384	PRJNA625551	AMPLICON	SAMN20458827	SRX11588250	VA-CAV_VAS3N_00001228_01	Illumina MiSeq	PAIRED	cDNA	VIRAL RNA	Severe acute respiratory syndrome coronavirus 2	Homo sapiens	ILLUMINA	NA	United States	North America	49	3202.97	3036	0.970672	95778300
SRR15283394	PRJNA625551	AMPLICON	SAMN20458818	SRX11588240	VA-CAV_VAS3N_00001217_01	Illumina MiSeq	PAIRED	cDNA	VIRAL RNA	Severe acute respiratory syndrome coronavirus 2	Homo sapiens	ILLUMINA	NA	United States	North America	46	2336.69	2177	0.976056	69873934
SRR15283396	PRJNA625551	AMPLICON	SAMN20458816	SRX11588238	VA-CAV_VAS3N_00001215_01	Illumina MiSeq	PAIRED	cDNA	VIRAL RNA	Severe acute respiratory syndrome coronavirus 2	Homo sapiens	ILLUMINA	NA	United States	North America	45	3071.72	2782	0.961475	91853641
SRR15283397	PRJNA625551	AMPLICON	SAMN20458815	SRX11588237	VA-CAV_VAS3N_00001214_01	Illumina MiSeq	PAIRED	cDNA	VIRAL RNA	Severe acute respiratory syndrome coronavirus 2	Homo sapiens	ILLUMINA	NA	United States	North America	44	1756.6	1404	0.94753	52527545
SRR15283398	PRJNA625551	AMPLICON	SAMN20458662	SRX11588236	VA-CAV_VAS3N_00000616_02	Illumina MiSeq	PAIRED	cDNA	VIRAL RNA	Severe acute respiratory syndrome coronavirus 2	Homo sapiens	ILLUMINA	NA	United States	North America	44	1930.91	1768	0.988262	57739980
SRR15283399	PRJNA625551	AMPLICON	SAMN20458814	SRX11588235	VA-CAV_VAS3N_00001213_01	Illumina MiSeq	PAIRED	cDNA	VIRAL RNA	Severe acute respiratory syndrome coronavirus 2	Homo sapiens	ILLUMINA	NA	United States	North America	47	1602.69	1326	0.931612	47925285
SRR15283406	PRJNA625551	AMPLICON	SAMN20458807	SRX11588228	VA-CAV_VAS3N_00001059_02	Illumina MiSeq	PAIRED	cDNA	VIRAL RNA	Severe acute respiratory syndrome coronavirus 2	Homo sapiens	ILLUMINA	NA	United States	North America	47	3880	3826	0.996455	116023509
SRR15283409	PRJNA625551	AMPLICON	SAMN20458661	SRX11588225	VA-CAV_VAS3N_00000615_02	Illumina MiSeq	PAIRED	cDNA	VIRAL RNA	Severe acute respiratory syndrome coronavirus 2	Homo sapiens	ILLUMINA	NA	United States	North America	43	5762.59	6360	0.995653	172318805
SRR15283410	PRJNA625551	AMPLICON	SAMN20458804	SRX11588224	VA-CAV_VAS3N_00001056_02	Illumina MiSeq	PAIRED	cDNA	VIRAL RNA	Severe acute respiratory syndrome coronavirus 2	Homo sapiens	ILLUMINA	NA	United States	North America	51	2143.07	1984	0.99485	64084318
SRR15283413	PRJNA625551	AMPLICON	SAMN20458801	SRX11588221	VA-CAV_VAS3N_00001053_02	Illumina MiSeq	PAIRED	cDNA	VIRAL RNA	Severe acute respiratory syndrome coronavirus 2	Homo sapiens	ILLUMINA	NA	United States	North America	43	3086.4	3001	0.996388	92292739
SRR15283414	PRJNA625551	AMPLICON	SAMN20458800	SRX11588220	VA-CAV_VAS3N_00001052_02	Illumina MiSeq	PAIRED	cDNA	VIRAL RNA	Severe acute respiratory syndrome coronavirus 2	Homo sapiens	ILLUMINA	NA	United States	North America	46	2453.42	2349	0.99368	73364655
SRR15283415	PRJNA625551	AMPLICON	SAMN20458799	SRX11588219	VA-CAV_VAS3N_00001051_02	Illumina MiSeq	PAIRED	cDNA	VIRAL RNA	Severe acute respiratory syndrome coronavirus 2	Homo sapiens	ILLUMINA	NA	United States	North America	44	2902.94	2788	0.995485	86806489
SRR15283416	PRJNA625551	AMPLICON	SAMN20458798	SRX11588218	VA-CAV_VAS3N_00001049_02	Illumina MiSeq	PAIRED	cDNA	VIRAL RNA	Severe acute respiratory syndrome coronavirus 2	Homo sapiens	ILLUMINA	NA	United States	North America	44	4199.09	4178	0.995987	125565526
SRR15283423	PRJNA625551	AMPLICON	SAMN20458742	SRX11588214	VA-CAV_VAS3N_00000981_02	Illumina MiSeq	PAIRED	cDNA	VIRAL RNA	Severe acute respiratory syndrome coronavirus 2	Homo sapiens	ILLUMINA	NA	United States	North America	32	2455.6	2362	0.996121	73429891
SRR15283425	PRJNA625551	AMPLICON	SAMN20458741	SRX11588213	VA-CAV_VAS3N_00000980_02	Illumina MiSeq	PAIRED	cDNA	VIRAL RNA	Severe acute respiratory syndrome coronavirus 2	Homo sapiens	ILLUMINA	NA	United States	North America	43	3238.89	3112	0.994817	96852624
SRR15283429	PRJNA625551	AMPLICON	SAMN20458739	SRX11588211	VA-CAV_VAS3N_00000976_02	Illumina MiSeq	PAIRED	cDNA	VIRAL RNA	Severe acute respiratory syndrome coronavirus 2	Homo sapiens	ILLUMINA	NA	United States	North America	46	1799.48	1668	0.989265	53809802
SRR15283431	PRJNA625551	AMPLICON	SAMN20458738	SRX11588210	VA-CAV_VAS3N_00000975_02	Illumina MiSeq	PAIRED	cDNA	VIRAL RNA	Severe acute respiratory syndrome coronavirus 2	Homo sapiens	ILLUMINA	NA	United States	North America	61	2474.06	1993	0.969234	73981911
SRR15283435	PRJNA625551	AMPLICON	SAMN20458736	SRX11588208	VA-CAV_VAS3N_00000973_02	Illumina MiSeq	PAIRED	cDNA	VIRAL RNA	Severe acute respiratory syndrome coronavirus 2	Homo sapiens	ILLUMINA	NA	United States	North America	25	1009.35	967	0.963616	30182463
SRR15283439	PRJNA625551	AMPLICON	SAMN20458654	SRX11588206	VA-CAV_VAS3N_00000608_02	Illumina MiSeq	PAIRED	cDNA	VIRAL RNA	Severe acute respiratory syndrome coronavirus 2	Homo sapiens	ILLUMINA	NA	United States	North America	42	1068.94	943	0.979467	31964606
SRR15283449	PRJNA625551	AMPLICON	SAMN20458727	SRX11588198	VA-CAV_VAS3N_00000686_02	Illumina MiSeq	PAIRED	cDNA	VIRAL RNA	Severe acute respiratory syndrome coronavirus 2	Homo sapiens	ILLUMINA	NA	United States	North America	32	2339.91	2269	0.992007	69970420
SRR15283451	PRJNA625551	AMPLICON	SAMN20458725	SRX11588196	VA-CAV_VAS3N_00000684_02	Illumina MiSeq	PAIRED	cDNA	VIRAL RNA	Severe acute respiratory syndrome coronavirus 2	Homo sapiens	ILLUMINA	NA	United States	North America	42	877.185	839	0.978196	26230465
SRR15283463	PRJNA625551	AMPLICON	SAMN20458652	SRX11588184	VA-CAV_VAS3N_00000605_02	Illumina MiSeq	PAIRED	cDNA	VIRAL RNA	Severe acute respiratory syndrome coronavirus 2	Homo sapiens	ILLUMINA	NA	United States	North America	30	2682.87	2469	0.992175	80225932
SRR15283466	PRJNA625551	AMPLICON	SAMN20458712	SRX11588181	VA-CAV_VAS3N_00000671_02	Illumina MiSeq	PAIRED	cDNA	VIRAL RNA	Severe acute respiratory syndrome coronavirus 2	Homo sapiens	ILLUMINA	NA	United States	North America	33	1751.44	1661	0.988362	52373360
SRR15283467	PRJNA625551	AMPLICON	SAMN20458711	SRX11588180	VA-CAV_VAS3N_00000670_02	Illumina MiSeq	PAIRED	cDNA	VIRAL RNA	Severe acute respiratory syndrome coronavirus 2	Homo sapiens	ILLUMINA	NA	United States	North America	49	2575.68	2448	0.988931	77020550
SRR15283469	PRJNA625551	AMPLICON	SAMN20458709	SRX11588178	VA-CAV_VAS3N_00000668_02	Illumina MiSeq	PAIRED	cDNA	VIRAL RNA	Severe acute respiratory syndrome coronavirus 2	Homo sapiens	ILLUMINA	NA	United States	North America	42	1464.09	1474	0.981473	43780652
SRR15283473	PRJNA625551	AMPLICON	SAMN20458705	SRX11588174	VA-CAV_VAS3N_00000664_02	Illumina MiSeq	PAIRED	cDNA	VIRAL RNA	Severe acute respiratory syndrome coronavirus 2	Homo sapiens	ILLUMINA	NA	United States	North America	41	650.36	532	0.944387	19447705
SRR15283475	PRJNA625551	AMPLICON	SAMN20458704	SRX11588328	VA-CAV_VAS3N_00000663_02	Illumina MiSeq	PAIRED	cDNA	VIRAL RNA	Severe acute respiratory syndrome coronavirus 2	Homo sapiens	ILLUMINA	NA	United States	North America	30	679.353	527	0.918871	20314695
SRR15283477	PRJNA625551	AMPLICON	SAMN20458660	SRX11588170	VA-CAV_VAS3N_00000614_02	Illumina MiSeq	PAIRED	cDNA	VIRAL RNA	Severe acute respiratory syndrome coronavirus 2	Homo sapiens	ILLUMINA	NA	United States	North America	41	1968.46	1843	0.98047	58862922
SRR15283480	PRJNA625551	AMPLICON	SAMN20458792	SRX11588167	VA-CAV_VAS3N_00001042_02	Illumina MiSeq	PAIRED	cDNA	VIRAL RNA	Severe acute respiratory syndrome coronavirus 2	Homo sapiens	ILLUMINA	NA	United States	North America	47	2797.92	2698	0.995485	83666253
SRR15283490	PRJNA625551	AMPLICON	SAMN20458783	SRX11588157	VA-CAV_VAS3N_00001032_02	Illumina MiSeq	PAIRED	cDNA	VIRAL RNA	Severe acute respiratory syndrome coronavirus 2	Homo sapiens	ILLUMINA	NA	United States	North America	44	1953.16	1775	0.977561	58405453
SRR15283496	PRJNA625551	AMPLICON	SAMN20458777	SRX11588151	VA-CAV_VAS3N_00001026_02	Illumina MiSeq	PAIRED	cDNA	VIRAL RNA	Severe acute respiratory syndrome coronavirus 2	Homo sapiens	ILLUMINA	NA	United States	North America	45	2797.97	2611	0.978296	83667615
SRR15283502	PRJNA625551	AMPLICON	SAMN20458772	SRX11588145	VA-CAV_VAS3N_00001017_02	Illumina MiSeq	PAIRED	cDNA	VIRAL RNA	Severe acute respiratory syndrome coronavirus 2	Homo sapiens	ILLUMINA	NA	United States	North America	50	2903.87	2211	0.961743	86834534
SRR15283897	PRJNA731152	AMPLICON	SAMN20284739	SRX11589076	SARS-CoV-2/Human/USA/CA-CDC-FG-041127/2021	Illumina NovaSeq 6000	PAIRED	RT-PCR	VIRAL RNA	Severe acute respiratory syndrome coronavirus 2	Homo sapiens	ILLUMINA	2021-07-08	United States	North America	50	6106.27	7995	0.940073	182595924
SRR15283898	PRJNA731152	AMPLICON	SAMN20284740	SRX11589075	SARS-CoV-2/Human/USA/CA-CDC-FG-041126/2021	Illumina NovaSeq 6000	PAIRED	RT-PCR	VIRAL RNA	Severe acute respiratory syndrome coronavirus 2	Homo sapiens	ILLUMINA	2021-07-09	United States	North America	42	5704.21	7908	0.91663	170573121
SRR15283899	PRJNA731152	AMPLICON	SAMN20284741	SRX11589074	SARS-CoV-2/Human/USA/CA-CDC-FG-041125/2021	Illumina NovaSeq 6000	PAIRED	RT-PCR	VIRAL RNA	Severe acute respiratory syndrome coronavirus 2	Homo sapiens	ILLUMINA	2021-07-08	United States	North America	45	6009.08	7980	0.953583	179689447
SRR15283900	PRJNA731152	AMPLICON	SAMN20284742	SRX11589073	SARS-CoV-2/Human/USA/CA-CDC-FG-041124/2021	Illumina NovaSeq 6000	PAIRED	RT-PCR	VIRAL RNA	Severe acute respiratory syndrome coronavirus 2	Homo sapiens	ILLUMINA	2021-07-09	United States	North America	49	6090.23	7993	0.947698	182116010
SRR15283903	PRJNA731152	AMPLICON	SAMN20284745	SRX11589070	SARS-CoV-2/Human/USA/CA-CDC-FG-041121/2021	Illumina NovaSeq 6000	PAIRED	RT-PCR	VIRAL RNA	Severe acute respiratory syndrome coronavirus 2	Homo sapiens	ILLUMINA	2021-07-09	United States	North America	49	5948.36	7962	0.954386	177873685
SRR15283904	PRJNA731152	AMPLICON	SAMN20284746	SRX11589069	SARS-CoV-2/Human/USA/CA-CDC-FG-041120/2021	Illumina NovaSeq 6000	PAIRED	RT-PCR	VIRAL RNA	Severe acute respiratory syndrome coronavirus 2	Homo sapiens	ILLUMINA	2021-07-09	United States	North America	46	5937.49	7948	0.952814	177548805
SRR15283906	PRJNA731152	AMPLICON	SAMN20284748	SRX11589067	SARS-CoV-2/Human/USA/CA-CDC-FG-041118/2021	Illumina NovaSeq 6000	PAIRED	RT-PCR	VIRAL RNA	Severe acute respiratory syndrome coronavirus 2	Homo sapiens	ILLUMINA	2021-07-08	United States	North America	46	5954.04	7992	0.930208	178043786
SRR15283907	PRJNA731152	AMPLICON	SAMN20284749	SRX11589066	SARS-CoV-2/Human/USA/CA-CDC-FG-041117/2021	Illumina NovaSeq 6000	PAIRED	RT-PCR	VIRAL RNA	Severe acute respiratory syndrome coronavirus 2	Homo sapiens	ILLUMINA	2021-07-09	United States	North America	39	5841.89	7938	0.935491	174690171
SRR15283908	PRJNA731152	AMPLICON	SAMN20284750	SRX11589065	SARS-CoV-2/Human/USA/CA-CDC-FG-041116/2021	Illumina NovaSeq 6000	PAIRED	RT-PCR	VIRAL RNA	Severe acute respiratory syndrome coronavirus 2	Homo sapiens	ILLUMINA	2021-07-08	United States	North America	47	5981.26	7992	0.949737	178857579
SRR15283909	PRJNA731152	AMPLICON	SAMN20284751	SRX11589064	SARS-CoV-2/Human/USA/CA-CDC-FG-041114/2021	Illumina NovaSeq 6000	PAIRED	RT-PCR	VIRAL RNA	Severe acute respiratory syndrome coronavirus 2	Homo sapiens	ILLUMINA	2021-07-09	United States	North America	48	6074.35	7994	0.945758	181641241
SRR15283910	PRJNA731152	AMPLICON	SAMN20284752	SRX11589063	SARS-CoV-2/Human/USA/CA-CDC-FG-041113/2021	Illumina NovaSeq 6000	PAIRED	RT-PCR	VIRAL RNA	Severe acute respiratory syndrome coronavirus 2	Homo sapiens	ILLUMINA	2021-07-08	United States	North America	45	5925.4	7994	0.914657	177187182
SRR15283912	PRJNA731152	AMPLICON	SAMN20284754	SRX11589061	SARS-CoV-2/Human/USA/CA-CDC-FG-041110/2021	Illumina NovaSeq 6000	PAIRED	RT-PCR	VIRAL RNA	Severe acute respiratory syndrome coronavirus 2	Homo sapiens	ILLUMINA	2021-07-07	United States	North America	45	6056.82	7996	0.944487	181117219
SRR15283913	PRJNA731152	AMPLICON	SAMN20284755	SRX11589060	SARS-CoV-2/Human/USA/CA-CDC-FG-041109/2021	Illumina NovaSeq 6000	PAIRED	RT-PCR	VIRAL RNA	Severe acute respiratory syndrome coronavirus 2	Homo sapiens	ILLUMINA	2021-07-09	United States	North America	44	6009.84	7987	0.948968	179712341
SRR15283914	PRJNA731152	AMPLICON	SAMN20284756	SRX11589059	SARS-CoV-2/Human/USA/CA-CDC-FG-041108/2021	Illumina NovaSeq 6000	PAIRED	RT-PCR	VIRAL RNA	Severe acute respiratory syndrome coronavirus 2	Homo sapiens	ILLUMINA	2021-07-09	United States	North America	37	5719.5	7957	0.901548	171030204
SRR15283916	PRJNA731152	AMPLICON	SAMN20284758	SRX11589057	SARS-CoV-2/Human/USA/CA-CDC-FG-041104/2021	Illumina NovaSeq 6000	PAIRED	RT-PCR	VIRAL RNA	Severe acute respiratory syndrome coronavirus 2	Homo sapiens	ILLUMINA	2021-07-08	United States	North America	45	6008.31	7977	0.948734	179666376
SRR15283917	PRJNA731152	AMPLICON	SAMN20284759	SRX11589056	SARS-CoV-2/Human/USA/CA-CDC-FG-041103/2021	Illumina NovaSeq 6000	PAIRED	RT-PCR	VIRAL RNA	Severe acute respiratory syndrome coronavirus 2	Homo sapiens	ILLUMINA	2021-07-09	United States	North America	44	5961.65	7967	0.953784	178271279
SRR15283918	PRJNA731152	AMPLICON	SAMN20284760	SRX11589055	SARS-CoV-2/Human/USA/CA-CDC-FG-041102/2021	Illumina NovaSeq 6000	PAIRED	RT-PCR	VIRAL RNA	Severe acute respiratory syndrome coronavirus 2	Homo sapiens	ILLUMINA	2021-07-08	United States	North America	46	6092.01	7997	0.946928	182169511
SRR15283919	PRJNA731152	AMPLICON	SAMN20284761	SRX11589054	SARS-CoV-2/Human/USA/CA-CDC-FG-041101/2021	Illumina NovaSeq 6000	PAIRED	RT-PCR	VIRAL RNA	Severe acute respiratory syndrome coronavirus 2	Homo sapiens	ILLUMINA	2021-07-09	United States	North America	44	5955.59	7982	0.947129	178090138
SRR15283920	PRJNA731152	AMPLICON	SAMN20284762	SRX11589053	SARS-CoV-2/Human/USA/CA-CDC-FG-041100/2021	Illumina NovaSeq 6000	PAIRED	RT-PCR	VIRAL RNA	Severe acute respiratory syndrome coronavirus 2	Homo sapiens	ILLUMINA	2021-07-08	United States	North America	44	6123.39	7998	0.944554	183107629
SRR15283922	PRJNA731152	AMPLICON	SAMN20284764	SRX11589051	SARS-CoV-2/Human/USA/CA-CDC-FG-041098/2021	Illumina NovaSeq 6000	PAIRED	RT-PCR	VIRAL RNA	Severe acute respiratory syndrome coronavirus 2	Homo sapiens	ILLUMINA	2021-07-08	United States	North America	50	5903.72	7971	0.946126	176538972
SRR15283924	PRJNA731152	AMPLICON	SAMN20284766	SRX11589049	SARS-CoV-2/Human/USA/CA-CDC-FG-041096/2021	Illumina NovaSeq 6000	PAIRED	RT-PCR	VIRAL RNA	Severe acute respiratory syndrome coronavirus 2	Homo sapiens	ILLUMINA	2021-07-09	United States	North America	50	5884.86	7928	0.952078	175975025
SRR15283925	PRJNA731152	AMPLICON	SAMN20284767	SRX11589048	SARS-CoV-2/Human/USA/CA-CDC-FG-041095/2021	Illumina NovaSeq 6000	PAIRED	RT-PCR	VIRAL RNA	Severe acute respiratory syndrome coronavirus 2	Homo sapiens	ILLUMINA	2021-07-08	United States	North America	45	5913.52	7951	0.95161	176831902
SRR15283926	PRJNA731152	AMPLICON	SAMN20284768	SRX11589047	SARS-CoV-2/Human/USA/CA-CDC-FG-041094/2021	Illumina NovaSeq 6000	PAIRED	RT-PCR	VIRAL RNA	Severe acute respiratory syndrome coronavirus 2	Homo sapiens	ILLUMINA	2021-07-09	United States	North America	44	5993.26	7993	0.945624	179216602
SRR15283927	PRJNA731152	AMPLICON	SAMN20284769	SRX11589046	SARS-CoV-2/Human/USA/CA-CDC-FG-041093/2021	Illumina NovaSeq 6000	PAIRED	RT-PCR	VIRAL RNA	Severe acute respiratory syndrome coronavirus 2	Homo sapiens	ILLUMINA	2021-07-08	United States	North America	51	6089.56	7993	0.949336	182096179
SRR15283932	PRJNA731152	AMPLICON	SAMN20284774	SRX11589041	SARS-CoV-2/Human/USA/CA-CDC-FG-041088/2021	Illumina NovaSeq 6000	PAIRED	RT-PCR	VIRAL RNA	Severe acute respiratory syndrome coronavirus 2	Homo sapiens	ILLUMINA	2021-07-08	United States	North America	43	5839.4	7959	0.935257	174615504
SRR15283933	PRJNA731152	AMPLICON	SAMN20284775	SRX11589040	SARS-CoV-2/Human/USA/CA-CDC-FG-041087/2021	Illumina NovaSeq 6000	PAIRED	RT-PCR	VIRAL RNA	Severe acute respiratory syndrome coronavirus 2	Homo sapiens	ILLUMINA	2021-07-09	United States	North America	47	6054.86	7998	0.944454	181058465
SRR15283934	PRJNA731152	AMPLICON	SAMN20284776	SRX11589039	SARS-CoV-2/Human/USA/CA-CDC-FG-041085/2021	Illumina NovaSeq 6000	PAIRED	RT-PCR	VIRAL RNA	Severe acute respiratory syndrome coronavirus 2	Homo sapiens	ILLUMINA	2021-07-08	United States	North America	49	6159.95	8001	0.931177	184201086
SRR15283935	PRJNA731152	AMPLICON	SAMN20284777	SRX11589038	SARS-CoV-2/Human/USA/CA-CDC-FG-041084/2021	Illumina NovaSeq 6000	PAIRED	RT-PCR	VIRAL RNA	Severe acute respiratory syndrome coronavirus 2	Homo sapiens	ILLUMINA	2021-07-08	United States	North America	46	5857.8	7839	0.959536	175165731
SRR15283936	PRJNA731152	AMPLICON	SAMN20284778	SRX11589037	SARS-CoV-2/Human/USA/CA-CDC-FG-041083/2021	Illumina NovaSeq 6000	PAIRED	RT-PCR	VIRAL RNA	Severe acute respiratory syndrome coronavirus 2	Homo sapiens	ILLUMINA	2021-07-08	United States	North America	47	5920.51	7977	0.929873	177041074
SRR15283938	PRJNA731152	AMPLICON	SAMN20284780	SRX11589035	SARS-CoV-2/Human/USA/CA-CDC-FG-041081/2021	Illumina NovaSeq 6000	PAIRED	RT-PCR	VIRAL RNA	Severe acute respiratory syndrome coronavirus 2	Homo sapiens	ILLUMINA	2021-07-09	United States	North America	44	5868.61	7920	0.957462	175489191
SRR15283940	PRJNA731152	AMPLICON	SAMN20284782	SRX11589033	SARS-CoV-2/Human/USA/CA-CDC-FG-041079/2021	Illumina NovaSeq 6000	PAIRED	RT-PCR	VIRAL RNA	Severe acute respiratory syndrome coronavirus 2	Homo sapiens	ILLUMINA	2021-07-08	United States	North America	41	6122.19	8000	0.937331	183071962
SRR15283942	PRJNA731152	AMPLICON	SAMN20284784	SRX11589031	SARS-CoV-2/Human/USA/CA-CDC-FG-041073/2021	Illumina NovaSeq 6000	PAIRED	RT-PCR	VIRAL RNA	Severe acute respiratory syndrome coronavirus 2	Homo sapiens	ILLUMINA	2021-07-08	United States	North America	53	5881.23	7984	0.946561	175866295
SRR15283943	PRJNA731152	AMPLICON	SAMN20284785	SRX11589030	SARS-CoV-2/Human/USA/CA-CDC-FG-041071/2021	Illumina NovaSeq 6000	PAIRED	RT-PCR	VIRAL RNA	Severe acute respiratory syndrome coronavirus 2	Homo sapiens	ILLUMINA	2021-07-08	United States	North America	45	5980.45	7963	0.956091	178833302
SRR15283944	PRJNA731152	AMPLICON	SAMN20284786	SRX11589029	SARS-CoV-2/Human/USA/CA-CDC-FG-041070/2021	Illumina NovaSeq 6000	PAIRED	RT-PCR	VIRAL RNA	Severe acute respiratory syndrome coronavirus 2	Homo sapiens	ILLUMINA	2021-07-08	United States	North America	48	5828.15	7971	0.947698	174279149
SRR15283945	PRJNA731152	AMPLICON	SAMN20284787	SRX11589028	SARS-CoV-2/Human/USA/CA-CDC-FG-041069/2021	Illumina NovaSeq 6000	PAIRED	RT-PCR	VIRAL RNA	Severe acute respiratory syndrome coronavirus 2	Homo sapiens	ILLUMINA	2021-07-08	United States	North America	43	5833.03	7923	0.934622	174425075
SRR15283946	PRJNA731152	AMPLICON	SAMN20284788	SRX11589027	SARS-CoV-2/Human/USA/CA-CDC-FG-041068/2021	Illumina NovaSeq 6000	PAIRED	RT-PCR	VIRAL RNA	Severe acute respiratory syndrome coronavirus 2	Homo sapiens	ILLUMINA	2021-07-08	United States	North America	46	5851.06	7950	0.952747	174964166
SRR15283951	PRJNA731152	AMPLICON	SAMN20284793	SRX11589022	SARS-CoV-2/Human/USA/CA-CDC-FG-041060/2021	Illumina NovaSeq 6000	PAIRED	RT-PCR	VIRAL RNA	Severe acute respiratory syndrome coronavirus 2	Homo sapiens	ILLUMINA	2021-07-08	United States	North America	50	6087.07	7996	0.948534	182021579
SRR15283953	PRJNA731152	AMPLICON	SAMN20284795	SRX11589020	SARS-CoV-2/Human/USA/CA-CDC-FG-041056/2021	Illumina NovaSeq 6000	PAIRED	RT-PCR	VIRAL RNA	Severe acute respiratory syndrome coronavirus 2	Homo sapiens	ILLUMINA	2021-07-09	United States	North America	47	6110.44	7996	0.947865	182720615
SRR15283955	PRJNA731152	AMPLICON	SAMN20284797	SRX11589018	SARS-CoV-2/Human/USA/CA-CDC-FG-041054/2021	Illumina NovaSeq 6000	PAIRED	RT-PCR	VIRAL RNA	Severe acute respiratory syndrome coronavirus 2	Homo sapiens	ILLUMINA	2021-07-08	United States	North America	49	4644.91	4691	0.958834	138896719
SRR15283956	PRJNA731152	AMPLICON	SAMN20284798	SRX11589017	SARS-CoV-2/Human/USA/CA-CDC-FG-041053/2021	Illumina NovaSeq 6000	PAIRED	RT-PCR	VIRAL RNA	Severe acute respiratory syndrome coronavirus 2	Homo sapiens	ILLUMINA	2021-07-09	United States	North America	47	5959.21	7957	0.955456	178198396
SRR15283957	PRJNA731152	AMPLICON	SAMN20284799	SRX11589016	SARS-CoV-2/Human/USA/CA-CDC-FG-041051/2021	Illumina NovaSeq 6000	PAIRED	RT-PCR	VIRAL RNA	Severe acute respiratory syndrome coronavirus 2	Homo sapiens	ILLUMINA	2021-07-08	United States	North America	49	5893.14	7898	0.956024	176222504
SRR15283959	PRJNA731152	AMPLICON	SAMN20284801	SRX11589014	SARS-CoV-2/Human/USA/CA-CDC-FG-041049/2021	Illumina NovaSeq 6000	PAIRED	RT-PCR	VIRAL RNA	Severe acute respiratory syndrome coronavirus 2	Homo sapiens	ILLUMINA	2021-07-08	United States	North America	47	5867.4	7923	0.957228	175452974
SRR15283961	PRJNA731152	AMPLICON	SAMN20284803	SRX11589012	SARS-CoV-2/Human/USA/CA-CDC-FG-041045/2021	Illumina NovaSeq 6000	PAIRED	RT-PCR	VIRAL RNA	Severe acute respiratory syndrome coronavirus 2	Homo sapiens	ILLUMINA	2021-07-09	United States	North America	46	5796.05	7767	0.9587	173319347
SRR15283962	PRJNA731152	AMPLICON	SAMN20284804	SRX11589011	SARS-CoV-2/Human/USA/CA-CDC-FG-041044/2021	Illumina NovaSeq 6000	PAIRED	RT-PCR	VIRAL RNA	Severe acute respiratory syndrome coronavirus 2	Homo sapiens	ILLUMINA	2021-07-08	United States	North America	48	5975.88	7945	0.960472	178696797
SRR15283963	PRJNA731152	AMPLICON	SAMN20284805	SRX11589010	SARS-CoV-2/Human/USA/CA-CDC-FG-041043/2021	Illumina NovaSeq 6000	PAIRED	RT-PCR	VIRAL RNA	Severe acute respiratory syndrome coronavirus 2	Homo sapiens	ILLUMINA	2021-07-08	United States	North America	49	5592.3	6818	0.967997	167226574
SRR15283964	PRJNA731152	AMPLICON	SAMN20284806	SRX11589009	SARS-CoV-2/Human/USA/CA-CDC-FG-041042/2021	Illumina NovaSeq 6000	PAIRED	RT-PCR	VIRAL RNA	Severe acute respiratory syndrome coronavirus 2	Homo sapiens	ILLUMINA	2021-07-08	United States	North America	42	5991.61	7974	0.95666	179166972
SRR15283966	PRJNA731152	AMPLICON	SAMN20284808	SRX11589007	SARS-CoV-2/Human/USA/CA-CDC-FG-041040/2021	Illumina NovaSeq 6000	PAIRED	RT-PCR	VIRAL RNA	Severe acute respiratory syndrome coronavirus 2	Homo sapiens	ILLUMINA	2021-07-08	United States	North America	50	6022.39	7992	0.948634	180087593
SRR15283972	PRJNA731152	AMPLICON	SAMN20284814	SRX11589001	SARS-CoV-2/Human/USA/CA-CDC-FG-041029/2021	Illumina NovaSeq 6000	PAIRED	RT-PCR	VIRAL RNA	Severe acute respiratory syndrome coronavirus 2	Homo sapiens	ILLUMINA	2021-07-09	United States	North America	44	5266.24	5759	0.978096	157476352
SRR15283973	PRJNA731152	AMPLICON	SAMN20284815	SRX11589000	SARS-CoV-2/Human/USA/CA-CDC-FG-041027/2021	Illumina NovaSeq 6000	PAIRED	RT-PCR	VIRAL RNA	Severe acute respiratory syndrome coronavirus 2	Homo sapiens	ILLUMINA	2021-07-08	United States	North America	33	3374.82	3019	0.9897	100917101
SRR15283974	PRJNA731152	AMPLICON	SAMN20284816	SRX11588999	SARS-CoV-2/Human/USA/CA-CDC-FG-041025/2021	Illumina NovaSeq 6000	PAIRED	RT-PCR	VIRAL RNA	Severe acute respiratory syndrome coronavirus 2	Homo sapiens	ILLUMINA	2021-07-08	United States	North America	48	5630.47	7216	0.969267	168367887
SRR15283975	PRJNA731152	AMPLICON	SAMN20284817	SRX11588998	SARS-CoV-2/Human/USA/CA-CDC-FG-041023/2021	Illumina NovaSeq 6000	PAIRED	RT-PCR	VIRAL RNA	Severe acute respiratory syndrome coronavirus 2	Homo sapiens	ILLUMINA	2021-07-08	United States	North America	46	5946.39	7991	0.949303	177814877
SRR15283978	PRJNA731152	AMPLICON	SAMN20284820	SRX11588995	SARS-CoV-2/Human/USA/CA-CDC-FG-041017/2021	Illumina NovaSeq 6000	PAIRED	RT-PCR	VIRAL RNA	Severe acute respiratory syndrome coronavirus 2	Homo sapiens	ILLUMINA	2021-07-08	United States	North America	47	5922.64	7943	0.95569	177104714
SRR15283984	PRJNA731152	AMPLICON	SAMN20284826	SRX11588989	SARS-CoV-2/Human/USA/CA-CDC-FG-041006/2021	Illumina NovaSeq 6000	PAIRED	RT-PCR	VIRAL RNA	Severe acute respiratory syndrome coronavirus 2	Homo sapiens	ILLUMINA	2021-07-09	United States	North America	48	5481.97	6936	0.954787	163927230
SRR15283985	PRJNA731152	AMPLICON	SAMN20284827	SRX11588988	SARS-CoV-2/Human/USA/CA-CDC-FG-041003/2021	Illumina NovaSeq 6000	PAIRED	RT-PCR	VIRAL RNA	Severe acute respiratory syndrome coronavirus 2	Homo sapiens	ILLUMINA	2021-07-08	United States	North America	46	5652.09	7184	0.965756	169014392
SRR15283986	PRJNA731152	AMPLICON	SAMN20284828	SRX11588987	SARS-CoV-2/Human/USA/CA-CDC-FG-041000/2021	Illumina NovaSeq 6000	PAIRED	RT-PCR	VIRAL RNA	Severe acute respiratory syndrome coronavirus 2	Homo sapiens	ILLUMINA	2021-07-08	United States	North America	42	5206.75	5675	0.976056	155697550
SRR15283987	PRJNA731152	AMPLICON	SAMN20284829	SRX11588986	SARS-CoV-2/Human/USA/CA-CDC-FG-040994/2021	Illumina NovaSeq 6000	PAIRED	RT-PCR	VIRAL RNA	Severe acute respiratory syndrome coronavirus 2	Homo sapiens	ILLUMINA	2021-07-08	United States	North America	45	5202.44	5736	0.978129	155568483
SRR15283988	PRJNA731152	AMPLICON	SAMN20284830	SRX11588985	SARS-CoV-2/Human/USA/CA-CDC-FG-040992/2021	Illumina NovaSeq 6000	PAIRED	RT-PCR	VIRAL RNA	Severe acute respiratory syndrome coronavirus 2	Homo sapiens	ILLUMINA	2021-07-09	United States	North America	47	5331.61	6006	0.978698	159431159
SRR15283992	PRJNA731152	AMPLICON	SAMN20284834	SRX11588981	SARS-CoV-2/Human/USA/CA-CDC-FG-040983/2021	Illumina NovaSeq 6000	PAIRED	RT-PCR	VIRAL RNA	Severe acute respiratory syndrome coronavirus 2	Homo sapiens	ILLUMINA	2021-07-08	United States	North America	46	4576.67	4436	0.976624	136856016
SRR15283993	PRJNA731152	AMPLICON	SAMN20284835	SRX11588980	SARS-CoV-2/Human/USA/CA-CDC-FG-040982/2021	Illumina NovaSeq 6000	PAIRED	RT-PCR	VIRAL RNA	Severe acute respiratory syndrome coronavirus 2	Homo sapiens	ILLUMINA	2021-07-09	United States	North America	45	3364.23	3016	0.984818	100600649
SRR15283998	PRJNA731152	AMPLICON	SAMN20284840	SRX11588975	SARS-CoV-2/Human/USA/CA-CDC-FG-040951/2021	Illumina NovaSeq 6000	PAIRED	RT-PCR	VIRAL RNA	Severe acute respiratory syndrome coronavirus 2	Homo sapiens	ILLUMINA	2021-07-08	United States	North America	37	5723.18	7920	0.901849	171140234
SRR15284000	PRJNA731152	AMPLICON	SAMN20284842	SRX11588973	SARS-CoV-2/Human/USA/CA-CDC-FG-040947/2021	Illumina NovaSeq 6000	PAIRED	RT-PCR	VIRAL RNA	Severe acute respiratory syndrome coronavirus 2	Homo sapiens	ILLUMINA	2021-07-08	United States	North America	46	5572.3	7221	0.963616	166628585
SRR15284003	PRJNA731152	AMPLICON	SAMN20284845	SRX11588970	SARS-CoV-2/Human/USA/CA-CDC-FG-040941/2021	Illumina NovaSeq 6000	PAIRED	RT-PCR	VIRAL RNA	Severe acute respiratory syndrome coronavirus 2	Homo sapiens	ILLUMINA	2021-07-08	United States	North America	47	6080.29	8000	0.940474	181818997
SRR15284004	PRJNA731152	AMPLICON	SAMN20284846	SRX11588969	SARS-CoV-2/Human/USA/CA-CDC-FG-040937/2021	Illumina NovaSeq 6000	PAIRED	RT-PCR	VIRAL RNA	Severe acute respiratory syndrome coronavirus 2	Homo sapiens	ILLUMINA	2021-07-08	United States	North America	44	5798.46	7958	0.917767	173391309
SRR15284005	PRJNA731152	AMPLICON	SAMN20284847	SRX11588968	SARS-CoV-2/Human/USA/CA-CDC-FG-040935/2021	Illumina NovaSeq 6000	PAIRED	RT-PCR	VIRAL RNA	Severe acute respiratory syndrome coronavirus 2	Homo sapiens	ILLUMINA	2021-07-08	United States	North America	47	5746.54	7701	0.956325	171838641
SRR15284006	PRJNA731152	AMPLICON	SAMN20284848	SRX11588967	SARS-CoV-2/Human/USA/CA-CDC-FG-040933/2021	Illumina NovaSeq 6000	PAIRED	RT-PCR	VIRAL RNA	Severe acute respiratory syndrome coronavirus 2	Homo sapiens	ILLUMINA	2021-07-08	United States	North America	48	6106.03	8000	0.938702	182588707
SRR15284007	PRJNA731152	AMPLICON	SAMN20284849	SRX11588966	SARS-CoV-2/Human/USA/CA-CDC-FG-040932/2021	Illumina NovaSeq 6000	PAIRED	RT-PCR	VIRAL RNA	Severe acute respiratory syndrome coronavirus 2	Homo sapiens	ILLUMINA	2021-07-08	United States	North America	48	6066.7	7997	0.946828	181412480
SRR15284008	PRJNA731152	AMPLICON	SAMN20284850	SRX11588965	SARS-CoV-2/Human/USA/CA-CDC-FG-040930/2021	Illumina NovaSeq 6000	PAIRED	RT-PCR	VIRAL RNA	Severe acute respiratory syndrome coronavirus 2	Homo sapiens	ILLUMINA	2021-07-08	United States	North America	45	6031.01	7984	0.948901	180345269
SRR15284012	PRJNA731152	AMPLICON	SAMN20284854	SRX11588961	SARS-CoV-2/Human/USA/CA-CDC-FG-040926/2021	Illumina NovaSeq 6000	PAIRED	RT-PCR	VIRAL RNA	Severe acute respiratory syndrome coronavirus 2	Homo sapiens	ILLUMINA	2021-07-08	United States	North America	48	5769.81	7930	0.934455	172534750
SRR15284013	PRJNA731152	AMPLICON	SAMN20284855	SRX11588960	SARS-CoV-2/Human/USA/CA-CDC-FG-040925/2021	Illumina NovaSeq 6000	PAIRED	RT-PCR	VIRAL RNA	Severe acute respiratory syndrome coronavirus 2	Homo sapiens	ILLUMINA	2021-07-08	United States	North America	42	5823.32	7928	0.947196	174134824
SRR15284015	PRJNA731152	AMPLICON	SAMN20284857	SRX11588958	SARS-CoV-2/Human/USA/CA-CDC-FG-040923/2021	Illumina NovaSeq 6000	PAIRED	RT-PCR	VIRAL RNA	Severe acute respiratory syndrome coronavirus 2	Homo sapiens	ILLUMINA	2021-07-09	United States	North America	43	5506.77	6550	0.970572	164668951
SRR15284017	PRJNA731152	AMPLICON	SAMN20284859	SRX11588956	SARS-CoV-2/Human/USA/CA-CDC-FG-040921/2021	Illumina NovaSeq 6000	PAIRED	RT-PCR	VIRAL RNA	Severe acute respiratory syndrome coronavirus 2	Homo sapiens	ILLUMINA	2021-07-09	United States	North America	41	3518.49	3082	0.987928	105213552
SRR15284019	PRJNA731152	AMPLICON	SAMN20284861	SRX11588954	SARS-CoV-2/Human/USA/CA-CDC-FG-040919/2021	Illumina NovaSeq 6000	PAIRED	RT-PCR	VIRAL RNA	Severe acute respiratory syndrome coronavirus 2	Homo sapiens	ILLUMINA	2021-07-09	United States	North America	44	3648.04	3293	0.992308	109087376
SRR15284020	PRJNA731152	AMPLICON	SAMN20284862	SRX11588953	SARS-CoV-2/Human/USA/CA-CDC-FG-040918/2021	Illumina NovaSeq 6000	PAIRED	RT-PCR	VIRAL RNA	Severe acute respiratory syndrome coronavirus 2	Homo sapiens	ILLUMINA	2021-07-09	United States	North America	43	3503.18	2850	0.978497	104755723
SRR15284021	PRJNA731152	AMPLICON	SAMN20284863	SRX11588952	SARS-CoV-2/Human/USA/CA-CDC-FG-040917/2021	Illumina NovaSeq 6000	PAIRED	RT-PCR	VIRAL RNA	Severe acute respiratory syndrome coronavirus 2	Homo sapiens	ILLUMINA	2021-07-09	United States	North America	43	4465.34	4191	0.987861	133527133
SRR15284023	PRJNA731152	AMPLICON	SAMN20284865	SRX11588950	SARS-CoV-2/Human/USA/CA-CDC-FG-040915/2021	Illumina NovaSeq 6000	PAIRED	RT-PCR	VIRAL RNA	Severe acute respiratory syndrome coronavirus 2	Homo sapiens	ILLUMINA	2021-07-08	United States	North America	44	5139.62	5343	0.984884	153690102
SRR15284027	PRJNA731152	AMPLICON	SAMN20284869	SRX11588946	SARS-CoV-2/Human/USA/CA-CDC-FG-040892/2021	Illumina NovaSeq 6000	PAIRED	RT-PCR	VIRAL RNA	Severe acute respiratory syndrome coronavirus 2	Homo sapiens	ILLUMINA	2021-07-07	United States	North America	47	6032.96	7991	0.950072	180403592
SRR15284031	PRJNA731152	AMPLICON	SAMN20284873	SRX11588942	SARS-CoV-2/Human/USA/CA-CDC-FG-040888/2021	Illumina NovaSeq 6000	PAIRED	RT-PCR	VIRAL RNA	Severe acute respiratory syndrome coronavirus 2	Homo sapiens	ILLUMINA	2021-07-08	United States	North America	48	5567.98	7266	0.958733	166499223
SRR15284032	PRJNA731152	AMPLICON	SAMN20284874	SRX11588941	SARS-CoV-2/Human/USA/CA-CDC-FG-040887/2021	Illumina NovaSeq 6000	PAIRED	RT-PCR	VIRAL RNA	Severe acute respiratory syndrome coronavirus 2	Homo sapiens	ILLUMINA	2021-07-08	United States	North America	49	5953.39	7962	0.949804	178024091
SRR15284033	PRJNA731152	AMPLICON	SAMN20284875	SRX11588940	SARS-CoV-2/Human/USA/CA-CDC-FG-040886/2021	Illumina NovaSeq 6000	PAIRED	RT-PCR	VIRAL RNA	Severe acute respiratory syndrome coronavirus 2	Homo sapiens	ILLUMINA	2021-07-09	United States	North America	42	4423.17	4317	0.988162	132265958
SRR15284034	PRJNA731152	AMPLICON	SAMN20284876	SRX11588939	SARS-CoV-2/Human/USA/CA-CDC-FG-040885/2021	Illumina NovaSeq 6000	PAIRED	RT-PCR	VIRAL RNA	Severe acute respiratory syndrome coronavirus 2	Homo sapiens	ILLUMINA	2021-07-08	United States	North America	51	5978.16	7959	0.95044	178764867
SRR15284035	PRJNA731152	AMPLICON	SAMN20284877	SRX11588938	SARS-CoV-2/Human/USA/CA-CDC-FG-040883/2021	Illumina NovaSeq 6000	PAIRED	RT-PCR	VIRAL RNA	Severe acute respiratory syndrome coronavirus 2	Homo sapiens	ILLUMINA	2021-07-08	United States	North America	52	5295.29	5881	0.973615	158345073
SRR15284036	PRJNA731152	AMPLICON	SAMN20284878	SRX11588937	SARS-CoV-2/Human/USA/CA-CDC-FG-040882/2021	Illumina NovaSeq 6000	PAIRED	RT-PCR	VIRAL RNA	Severe acute respiratory syndrome coronavirus 2	Homo sapiens	ILLUMINA	2021-07-09	United States	North America	46	1844.21	1366	0.958733	55147404
SRR15284038	PRJNA731152	AMPLICON	SAMN20284880	SRX11588935	SARS-CoV-2/Human/USA/CA-CDC-FG-040879/2021	Illumina NovaSeq 6000	PAIRED	RT-PCR	VIRAL RNA	Severe acute respiratory syndrome coronavirus 2	Homo sapiens	ILLUMINA	2021-07-08	United States	North America	42	5959.03	7987	0.934154	178193000
SRR15284039	PRJNA731152	AMPLICON	SAMN20284881	SRX11588934	SARS-CoV-2/Human/USA/CA-CDC-FG-040878/2021	Illumina NovaSeq 6000	PAIRED	RT-PCR	VIRAL RNA	Severe acute respiratory syndrome coronavirus 2	Homo sapiens	ILLUMINA	2021-07-08	United States	North America	44	5943.28	7975	0.954821	177722026
SRR15284040	PRJNA731152	AMPLICON	SAMN20284882	SRX11588933	SARS-CoV-2/Human/USA/CA-CDC-FG-040877/2021	Illumina NovaSeq 6000	PAIRED	RT-PCR	VIRAL RNA	Severe acute respiratory syndrome coronavirus 2	Homo sapiens	ILLUMINA	2021-07-08	United States	North America	41	1791.07	1358	0.948901	53558318
SRR15284041	PRJNA731152	AMPLICON	SAMN20284883	SRX11588932	SARS-CoV-2/Human/USA/CA-CDC-FG-040876/2021	Illumina NovaSeq 6000	PAIRED	RT-PCR	VIRAL RNA	Severe acute respiratory syndrome coronavirus 2	Homo sapiens	ILLUMINA	2021-07-09	United States	North America	42	2048.27	1528	0.959536	61249378
SRR15284042	PRJNA731152	AMPLICON	SAMN20284884	SRX11588931	SARS-CoV-2/Human/USA/CA-CDC-FG-040875/2021	Illumina NovaSeq 6000	PAIRED	RT-PCR	VIRAL RNA	Severe acute respiratory syndrome coronavirus 2	Homo sapiens	ILLUMINA	2021-07-08	United States	North America	47	6006.88	7972	0.956024	179623723
SRR15284043	PRJNA731152	AMPLICON	SAMN20284885	SRX11588930	SARS-CoV-2/Human/USA/CA-CDC-FG-040874/2021	Illumina NovaSeq 6000	PAIRED	RT-PCR	VIRAL RNA	Severe acute respiratory syndrome coronavirus 2	Homo sapiens	ILLUMINA	2021-07-08	United States	North America	48	5961.58	7969	0.956727	178269020
SRR15284044	PRJNA731152	AMPLICON	SAMN20284886	SRX11588929	SARS-CoV-2/Human/USA/CA-CDC-FG-040873/2021	Illumina NovaSeq 6000	PAIRED	RT-PCR	VIRAL RNA	Severe acute respiratory syndrome coronavirus 2	Homo sapiens	ILLUMINA	2021-07-08	United States	North America	45	5664.71	7324	0.959937	169391733
SRR15284047	PRJNA731152	AMPLICON	SAMN20284889	SRX11588926	SARS-CoV-2/Human/USA/CA-CDC-FG-040870/2021	Illumina NovaSeq 6000	PAIRED	RT-PCR	VIRAL RNA	Severe acute respiratory syndrome coronavirus 2	Homo sapiens	ILLUMINA	2021-07-08	United States	North America	45	6029.15	7971	0.959034	180289528
SRR15284048	PRJNA731152	AMPLICON	SAMN20284890	SRX11588925	SARS-CoV-2/Human/USA/CA-CDC-FG-040869/2021	Illumina NovaSeq 6000	PAIRED	RT-PCR	VIRAL RNA	Severe acute respiratory syndrome coronavirus 2	Homo sapiens	ILLUMINA	2021-07-08	United States	North America	45	6086.8	7999	0.938635	182013697
SRR15284049	PRJNA731152	AMPLICON	SAMN20284891	SRX11588924	SARS-CoV-2/Human/USA/CA-CDC-FG-040868/2021	Illumina NovaSeq 6000	PAIRED	RT-PCR	VIRAL RNA	Severe acute respiratory syndrome coronavirus 2	Homo sapiens	ILLUMINA	2021-07-08	United States	North America	42	5695.03	7884	0.908237	170298480
SRR15284053	PRJNA731152	AMPLICON	SAMN20284895	SRX11588920	SARS-CoV-2/Human/USA/CA-CDC-FG-040864/2021	Illumina NovaSeq 6000	PAIRED	RT-PCR	VIRAL RNA	Severe acute respiratory syndrome coronavirus 2	Homo sapiens	ILLUMINA	2021-07-08	United States	North America	48	6083.26	7997	0.948734	181907700
SRR15284054	PRJNA731152	AMPLICON	SAMN20284896	SRX11588919	SARS-CoV-2/Human/USA/CA-CDC-FG-040863/2021	Illumina NovaSeq 6000	PAIRED	RT-PCR	VIRAL RNA	Severe acute respiratory syndrome coronavirus 2	Homo sapiens	ILLUMINA	2021-07-07	United States	North America	46	5997.31	7987	0.950507	179337542
SRR15284055	PRJNA731152	AMPLICON	SAMN20284897	SRX11588918	SARS-CoV-2/Human/USA/CA-CDC-FG-040862/2021	Illumina NovaSeq 6000	PAIRED	RT-PCR	VIRAL RNA	Severe acute respiratory syndrome coronavirus 2	Homo sapiens	ILLUMINA	2021-07-08	United States	North America	39	5594.24	7628	0.903588	167284554
SRR15284057	PRJNA731152	AMPLICON	SAMN20284899	SRX11588916	SARS-CoV-2/Human/USA/CA-CDC-FG-040860/2021	Illumina NovaSeq 6000	PAIRED	RT-PCR	VIRAL RNA	Severe acute respiratory syndrome coronavirus 2	Homo sapiens	ILLUMINA	2021-07-08	United States	North America	43	5210.11	5636	0.984082	155797982
SRR15284058	PRJNA731152	AMPLICON	SAMN20284900	SRX11588915	SARS-CoV-2/Human/USA/CA-CDC-FG-040859/2021	Illumina NovaSeq 6000	PAIRED	RT-PCR	VIRAL RNA	Severe acute respiratory syndrome coronavirus 2	Homo sapiens	ILLUMINA	2021-07-08	United States	North America	49	5939.03	7917	0.953717	177594828
SRR15284059	PRJNA731152	AMPLICON	SAMN20284901	SRX11588914	SARS-CoV-2/Human/USA/CA-CDC-FG-040858/2021	Illumina NovaSeq 6000	PAIRED	RT-PCR	VIRAL RNA	Severe acute respiratory syndrome coronavirus 2	Homo sapiens	ILLUMINA	2021-07-09	United States	North America	49	2912.54	2429	0.972846	87093708
SRR15284061	PRJNA731152	AMPLICON	SAMN20284903	SRX11588912	SARS-CoV-2/Human/USA/CA-CDC-FG-040856/2021	Illumina NovaSeq 6000	PAIRED	RT-PCR	VIRAL RNA	Severe acute respiratory syndrome coronavirus 2	Homo sapiens	ILLUMINA	2021-07-08	United States	North America	43	5285.67	6146	0.972879	158057422
SRR15284062	PRJNA731152	AMPLICON	SAMN20284904	SRX11588911	SARS-CoV-2/Human/USA/CA-CDC-FG-040855/2021	Illumina NovaSeq 6000	PAIRED	RT-PCR	VIRAL RNA	Severe acute respiratory syndrome coronavirus 2	Homo sapiens	ILLUMINA	2021-07-08	United States	North America	46	6062.66	7996	0.943952	181291688
SRR15284063	PRJNA731152	AMPLICON	SAMN20284905	SRX11588910	SARS-CoV-2/Human/USA/CA-CDC-FG-040853/2021	Illumina NovaSeq 6000	PAIRED	RT-PCR	VIRAL RNA	Severe acute respiratory syndrome coronavirus 2	Homo sapiens	ILLUMINA	2021-07-08	United States	North America	48	5384.4	5920	0.974183	161009806
SRR15284065	PRJNA731152	AMPLICON	SAMN20284907	SRX11588908	SARS-CoV-2/Human/USA/CA-CDC-FG-040851/2021	Illumina NovaSeq 6000	PAIRED	RT-PCR	VIRAL RNA	Severe acute respiratory syndrome coronavirus 2	Homo sapiens	ILLUMINA	2021-07-09	United States	North America	38	1909.1	1492	0.954854	57087869
SRR15284071	PRJNA731152	AMPLICON	SAMN20284913	SRX11588902	SARS-CoV-2/Human/USA/CA-CDC-FG-040845/2021	Illumina NovaSeq 6000	PAIRED	RT-PCR	VIRAL RNA	Severe acute respiratory syndrome coronavirus 2	Homo sapiens	ILLUMINA	2021-07-08	United States	North America	38	5680.26	7122	0.96502	169856730
SRR15284073	PRJNA731152	AMPLICON	SAMN20284915	SRX11588900	SARS-CoV-2/Human/USA/CA-CDC-FG-040842/2021	Illumina NovaSeq 6000	PAIRED	RT-PCR	VIRAL RNA	Severe acute respiratory syndrome coronavirus 2	Homo sapiens	ILLUMINA	2021-07-08	United States	North America	48	5783.29	7968	0.944888	172937816
SRR15284075	PRJNA731152	AMPLICON	SAMN20284917	SRX11588898	SARS-CoV-2/Human/USA/CA-CDC-FG-040840/2021	Illumina NovaSeq 6000	PAIRED	RT-PCR	VIRAL RNA	Severe acute respiratory syndrome coronavirus 2	Homo sapiens	ILLUMINA	2021-07-08	United States	North America	43	5656.82	7248	0.966391	169155956
SRR15284076	PRJNA731152	AMPLICON	SAMN20284918	SRX11588897	SARS-CoV-2/Human/USA/CA-CDC-FG-040839/2021	Illumina NovaSeq 6000	PAIRED	RT-PCR	VIRAL RNA	Severe acute respiratory syndrome coronavirus 2	Homo sapiens	ILLUMINA	2021-07-08	United States	North America	43	5136.54	5738	0.973113	153597896
SRR15284080	PRJNA731152	AMPLICON	SAMN20284922	SRX11588893	SARS-CoV-2/Human/USA/CA-CDC-FG-040835/2021	Illumina NovaSeq 6000	PAIRED	RT-PCR	VIRAL RNA	Severe acute respiratory syndrome coronavirus 2	Homo sapiens	ILLUMINA	2021-07-08	United States	North America	43	5872.19	7891	0.953951	175596033
SRR15284082	PRJNA731152	AMPLICON	SAMN20284924	SRX11588891	SARS-CoV-2/Human/USA/CA-CDC-FG-040833/2021	Illumina NovaSeq 6000	PAIRED	RT-PCR	VIRAL RNA	Severe acute respiratory syndrome coronavirus 2	Homo sapiens	ILLUMINA	2021-07-08	United States	North America	44	5665.11	7398	0.961141	169403651
SRR15284084	PRJNA731152	AMPLICON	SAMN20284926	SRX11588889	SARS-CoV-2/Human/USA/CA-CDC-FG-040831/2021	Illumina NovaSeq 6000	PAIRED	RT-PCR	VIRAL RNA	Severe acute respiratory syndrome coronavirus 2	Homo sapiens	ILLUMINA	2021-07-08	United States	North America	42	5869.45	7902	0.949737	175514098
SRR15284089	PRJNA731152	AMPLICON	SAMN20284931	SRX11588884	SARS-CoV-2/Human/USA/CA-CDC-FG-040826/2021	Illumina NovaSeq 6000	PAIRED	RT-PCR	VIRAL RNA	Severe acute respiratory syndrome coronavirus 2	Homo sapiens	ILLUMINA	2021-07-08	United States	North America	43	5717.16	7280	0.964719	170960140
SRR15284090	PRJNA731152	AMPLICON	SAMN20284932	SRX11588883	SARS-CoV-2/Human/USA/CA-CDC-FG-040825/2021	Illumina NovaSeq 6000	PAIRED	RT-PCR	VIRAL RNA	Severe acute respiratory syndrome coronavirus 2	Homo sapiens	ILLUMINA	2021-07-08	United States	North America	42	5823.24	7862	0.956024	174132387
SRR15284091	PRJNA731152	AMPLICON	SAMN20284933	SRX11588882	SARS-CoV-2/Human/USA/CA-CDC-FG-040824/2021	Illumina NovaSeq 6000	PAIRED	RT-PCR	VIRAL RNA	Severe acute respiratory syndrome coronavirus 2	Homo sapiens	ILLUMINA	2021-07-08	United States	North America	45	3340.48	2900	0.976558	99890389
SRR15284092	PRJNA731152	AMPLICON	SAMN20284934	SRX11588881	SARS-CoV-2/Human/USA/CA-CDC-FG-040823/2021	Illumina NovaSeq 6000	PAIRED	RT-PCR	VIRAL RNA	Severe acute respiratory syndrome coronavirus 2	Homo sapiens	ILLUMINA	2021-07-08	United States	North America	46	5761.75	7756	0.956225	172293465
SRR15284093	PRJNA731152	AMPLICON	SAMN20284935	SRX11588880	SARS-CoV-2/Human/USA/CA-CDC-FG-040822/2021	Illumina NovaSeq 6000	PAIRED	RT-PCR	VIRAL RNA	Severe acute respiratory syndrome coronavirus 2	Homo sapiens	ILLUMINA	2021-07-08	United States	North America	48	5204.55	5662	0.977962	155631517
SRR15284094	PRJNA731152	AMPLICON	SAMN20284936	SRX11588879	SARS-CoV-2/Human/USA/CA-CDC-FG-040821/2021	Illumina NovaSeq 6000	PAIRED	RT-PCR	VIRAL RNA	Severe acute respiratory syndrome coronavirus 2	Homo sapiens	ILLUMINA	2021-07-08	United States	North America	52	5783.87	7687	0.960506	172955145
SRR15284095	PRJNA731152	AMPLICON	SAMN20284937	SRX11588878	SARS-CoV-2/Human/USA/CA-CDC-FG-040820/2021	Illumina NovaSeq 6000	PAIRED	RT-PCR	VIRAL RNA	Severe acute respiratory syndrome coronavirus 2	Homo sapiens	ILLUMINA	2021-07-08	United States	North America	49	5596.26	7115	0.962679	167344914
SRR15284097	PRJNA731152	AMPLICON	SAMN20284939	SRX11588876	SARS-CoV-2/Human/USA/CA-CDC-FG-040818/2021	Illumina NovaSeq 6000	PAIRED	RT-PCR	VIRAL RNA	Severe acute respiratory syndrome coronavirus 2	Homo sapiens	ILLUMINA	2021-07-08	United States	North America	41	1108.14	755	0.907568	33136563
SRR15284100	PRJNA731152	AMPLICON	SAMN20284942	SRX11588873	SARS-CoV-2/Human/USA/CA-CDC-FG-040815/2021	Illumina NovaSeq 6000	PAIRED	RT-PCR	VIRAL RNA	Severe acute respiratory syndrome coronavirus 2	Homo sapiens	ILLUMINA	2021-07-08	United States	North America	44	5736.32	7518	0.96385	171533208
SRR15284101	PRJNA731152	AMPLICON	SAMN20284943	SRX11588872	SARS-CoV-2/Human/USA/CA-CDC-FG-040814/2021	Illumina NovaSeq 6000	PAIRED	RT-PCR	VIRAL RNA	Severe acute respiratory syndrome coronavirus 2	Homo sapiens	ILLUMINA	2021-07-08	United States	North America	43	1863.5	1516	0.956493	55724178
SRR15284103	PRJNA731152	AMPLICON	SAMN20284945	SRX11588870	SARS-CoV-2/Human/USA/CA-CDC-FG-040812/2021	Illumina NovaSeq 6000	PAIRED	RT-PCR	VIRAL RNA	Severe acute respiratory syndrome coronavirus 2	Homo sapiens	ILLUMINA	2021-07-08	United States	North America	49	4440.81	4306	0.981473	132793503
SRR15284105	PRJNA731152	AMPLICON	SAMN20284947	SRX11588868	SARS-CoV-2/Human/USA/CA-CDC-FG-040810/2021	Illumina NovaSeq 6000	PAIRED	RT-PCR	VIRAL RNA	Severe acute respiratory syndrome coronavirus 2	Homo sapiens	ILLUMINA	2021-07-08	United States	North America	42	1303.25	898	0.912584	38970967
SRR15284107	PRJNA731152	AMPLICON	SAMN20284949	SRX11588866	SARS-CoV-2/Human/USA/CA-CDC-FG-040808/2021	Illumina NovaSeq 6000	PAIRED	RT-PCR	VIRAL RNA	Severe acute respiratory syndrome coronavirus 2	Homo sapiens	ILLUMINA	2021-07-08	United States	North America	40	5498.77	6417	0.967562	164429663
SRR15284109	PRJNA731152	AMPLICON	SAMN20284951	SRX11588864	SARS-CoV-2/Human/USA/CA-CDC-FG-040806/2021	Illumina NovaSeq 6000	PAIRED	RT-PCR	VIRAL RNA	Severe acute respiratory syndrome coronavirus 2	Homo sapiens	ILLUMINA	2021-07-08	United States	North America	48	5886.97	7920	0.955757	176038057
SRR15284110	PRJNA731152	AMPLICON	SAMN20284952	SRX11588863	SARS-CoV-2/Human/USA/CA-CDC-FG-040805/2021	Illumina NovaSeq 6000	PAIRED	RT-PCR	VIRAL RNA	Severe acute respiratory syndrome coronavirus 2	Homo sapiens	ILLUMINA	2021-07-08	United States	North America	45	1950.94	1513	0.961108	58338833
SRR15284112	PRJNA731152	AMPLICON	SAMN20284954	SRX11588861	SARS-CoV-2/Human/USA/CA-CDC-FG-040803/2021	Illumina NovaSeq 6000	PAIRED	RT-PCR	VIRAL RNA	Severe acute respiratory syndrome coronavirus 2	Homo sapiens	ILLUMINA	2021-07-08	United States	North America	45	3555.54	3085	0.981674	106321336
SRR15284113	PRJNA731152	AMPLICON	SAMN20284955	SRX11588860	SARS-CoV-2/Human/USA/CA-CDC-FG-040802/2021	Illumina NovaSeq 6000	PAIRED	RT-PCR	VIRAL RNA	Severe acute respiratory syndrome coronavirus 2	Homo sapiens	ILLUMINA	2021-07-07	United States	North America	45	5468.7	7011	0.967762	163530504
SRR15284115	PRJNA731152	AMPLICON	SAMN20284957	SRX11588858	SARS-CoV-2/Human/USA/CA-CDC-FG-040800/2021	Illumina NovaSeq 6000	PAIRED	RT-PCR	VIRAL RNA	Severe acute respiratory syndrome coronavirus 2	Homo sapiens	ILLUMINA	2021-07-07	United States	North America	47	5737.35	7539	0.958098	171563965
SRR15284116	PRJNA731152	AMPLICON	SAMN20284958	SRX11588857	SARS-CoV-2/Human/USA/CA-CDC-FG-040799/2021	Illumina NovaSeq 6000	PAIRED	RT-PCR	VIRAL RNA	Severe acute respiratory syndrome coronavirus 2	Homo sapiens	ILLUMINA	2021-07-08	United States	North America	51	5477.76	6416	0.973882	163801308
SRR15284118	PRJNA731152	AMPLICON	SAMN20284960	SRX11588855	SARS-CoV-2/Human/USA/CA-CDC-FG-040797/2021	Illumina NovaSeq 6000	PAIRED	RT-PCR	VIRAL RNA	Severe acute respiratory syndrome coronavirus 2	Homo sapiens	ILLUMINA	2021-07-08	United States	North America	46	5603.52	7013	0.961576	167562086
SRR15284119	PRJNA731152	AMPLICON	SAMN20284961	SRX11588854	SARS-CoV-2/Human/USA/CA-CDC-FG-040796/2021	Illumina NovaSeq 6000	PAIRED	RT-PCR	VIRAL RNA	Severe acute respiratory syndrome coronavirus 2	Homo sapiens	ILLUMINA	2021-07-08	United States	North America	45	5810.39	7764	0.954954	173748192
SRR15284120	PRJNA731152	AMPLICON	SAMN20284962	SRX11588853	SARS-CoV-2/Human/USA/CA-CDC-FG-040795/2021	Illumina NovaSeq 6000	PAIRED	RT-PCR	VIRAL RNA	Severe acute respiratory syndrome coronavirus 2	Homo sapiens	ILLUMINA	2021-07-08	United States	North America	42	5299.7	6641	0.956225	158476812
SRR15284121	PRJNA731152	AMPLICON	SAMN20284963	SRX11588852	SARS-CoV-2/Human/USA/CA-CDC-FG-040793/2021	Illumina NovaSeq 6000	PAIRED	RT-PCR	VIRAL RNA	Severe acute respiratory syndrome coronavirus 2	Homo sapiens	ILLUMINA	2021-07-08	United States	North America	47	5837.01	7781	0.960539	174544082
SRR15284122	PRJNA731152	AMPLICON	SAMN20284964	SRX11588851	SARS-CoV-2/Human/USA/CA-CDC-FG-040791/2021	Illumina NovaSeq 6000	PAIRED	RT-PCR	VIRAL RNA	Severe acute respiratory syndrome coronavirus 2	Homo sapiens	ILLUMINA	2021-07-08	United States	North America	42	5031.72	5380	0.980069	150463613
SRR15284124	PRJNA731152	AMPLICON	SAMN20284966	SRX11588849	SARS-CoV-2/Human/USA/CA-CDC-FG-040789/2021	Illumina NovaSeq 6000	PAIRED	RT-PCR	VIRAL RNA	Severe acute respiratory syndrome coronavirus 2	Homo sapiens	ILLUMINA	2021-07-08	United States	North America	47	5589.81	6726	0.969368	167152092
SRR15284125	PRJNA731152	AMPLICON	SAMN20284967	SRX11588848	SARS-CoV-2/Human/USA/CA-CDC-FG-040788/2021	Illumina NovaSeq 6000	PAIRED	RT-PCR	VIRAL RNA	Severe acute respiratory syndrome coronavirus 2	Homo sapiens	ILLUMINA	2021-07-08	United States	North America	47	5853.33	7862	0.956192	175032185
SRR15284127	PRJNA731152	AMPLICON	SAMN20284969	SRX11588846	SARS-CoV-2/Human/USA/CA-CDC-FG-040786/2021	Illumina NovaSeq 6000	PAIRED	RT-PCR	VIRAL RNA	Severe acute respiratory syndrome coronavirus 2	Homo sapiens	ILLUMINA	2021-07-08	United States	North America	50	5528.2	6728	0.971307	165309836
SRR15284128	PRJNA731152	AMPLICON	SAMN20284970	SRX11588845	SARS-CoV-2/Human/USA/CA-CDC-FG-040785/2021	Illumina NovaSeq 6000	PAIRED	RT-PCR	VIRAL RNA	Severe acute respiratory syndrome coronavirus 2	Homo sapiens	ILLUMINA	2021-07-08	United States	North America	45	4899.29	5441	0.970003	146503331
SRR15284130	PRJNA731152	AMPLICON	SAMN20284972	SRX11588843	SARS-CoV-2/Human/USA/CA-CDC-FG-040783/2021	Illumina NovaSeq 6000	PAIRED	RT-PCR	VIRAL RNA	Severe acute respiratory syndrome coronavirus 2	Homo sapiens	ILLUMINA	2021-07-07	United States	North America	47	5141.81	5408	0.983179	153755465
SRR15284131	PRJNA731152	AMPLICON	SAMN20284973	SRX11588842	SARS-CoV-2/Human/USA/CA-CDC-FG-040782/2021	Illumina NovaSeq 6000	PAIRED	RT-PCR	VIRAL RNA	Severe acute respiratory syndrome coronavirus 2	Homo sapiens	ILLUMINA	2021-07-08	United States	North America	40	1212.63	856	0.906799	36261324
SRR15284132	PRJNA731152	AMPLICON	SAMN20284974	SRX11588841	SARS-CoV-2/Human/USA/CA-CDC-FG-040781/2021	Illumina NovaSeq 6000	PAIRED	RT-PCR	VIRAL RNA	Severe acute respiratory syndrome coronavirus 2	Homo sapiens	ILLUMINA	2021-07-08	United States	North America	47	5729.48	7808	0.951844	171328769
SRR15284135	PRJNA731152	AMPLICON	SAMN20284977	SRX11588838	SARS-CoV-2/Human/USA/CA-CDC-FG-040778/2021	Illumina NovaSeq 6000	PAIRED	RT-PCR	VIRAL RNA	Severe acute respiratory syndrome coronavirus 2	Homo sapiens	ILLUMINA	2021-07-08	United States	North America	44	5504.53	6870	0.964151	164601989
SRR15284141	PRJNA731152	AMPLICON	SAMN20284983	SRX11588832	SARS-CoV-2/Human/USA/CA-CDC-FG-040772/2021	Illumina NovaSeq 6000	PAIRED	RT-PCR	VIRAL RNA	Severe acute respiratory syndrome coronavirus 2	Homo sapiens	ILLUMINA	2021-07-08	United States	North America	46	3795.77	3467	0.988229	113504949
SRR15284145	PRJNA731152	AMPLICON	SAMN20284987	SRX11588828	SARS-CoV-2/Human/USA/CA-CDC-FG-040767/2021	Illumina NovaSeq 6000	PAIRED	RT-PCR	VIRAL RNA	Severe acute respiratory syndrome coronavirus 2	Homo sapiens	ILLUMINA	2021-07-08	United States	North America	47	1604.22	1065	0.923118	47970862
SRR15284149	PRJNA731152	AMPLICON	SAMN20284991	SRX11588824	SARS-CoV-2/Human/USA/CA-CDC-FG-040763/2021	Illumina NovaSeq 6000	PAIRED	RT-PCR	VIRAL RNA	Severe acute respiratory syndrome coronavirus 2	Homo sapiens	ILLUMINA	2021-07-08	United States	North America	48	5410.59	6046	0.974049	161792896
SRR15284153	PRJNA731152	AMPLICON	SAMN20284995	SRX11588820	SARS-CoV-2/Human/USA/CA-CDC-FG-040759/2021	Illumina NovaSeq 6000	PAIRED	RT-PCR	VIRAL RNA	Severe acute respiratory syndrome coronavirus 2	Homo sapiens	ILLUMINA	2021-07-08	United States	North America	45	4657.25	4573	0.986958	139265687
SRR15284154	PRJNA731152	AMPLICON	SAMN20284996	SRX11588819	SARS-CoV-2/Human/USA/CA-CDC-FG-040758/2021	Illumina NovaSeq 6000	PAIRED	RT-PCR	VIRAL RNA	Severe acute respiratory syndrome coronavirus 2	Homo sapiens	ILLUMINA	2021-07-08	United States	North America	47	4580.24	4537	0.981841	136962797
SRR15284159	PRJNA731152	AMPLICON	SAMN20285001	SRX11588814	SARS-CoV-2/Human/USA/CA-CDC-FG-040753/2021	Illumina NovaSeq 6000	PAIRED	RT-PCR	VIRAL RNA	Severe acute respiratory syndrome coronavirus 2	Homo sapiens	ILLUMINA	2021-07-08	United States	North America	45	3266.72	2718	0.971274	97684598
SRR15284160	PRJNA731152	AMPLICON	SAMN20285002	SRX11588813	SARS-CoV-2/Human/USA/CA-CDC-FG-040752/2021	Illumina NovaSeq 6000	PAIRED	RT-PCR	VIRAL RNA	Severe acute respiratory syndrome coronavirus 2	Homo sapiens	ILLUMINA	2021-07-08	United States	North America	47	4640.67	4532	0.982778	138769937
SRR15284161	PRJNA731152	AMPLICON	SAMN20285003	SRX11588812	SARS-CoV-2/Human/USA/CA-CDC-FG-040751/2021	Illumina NovaSeq 6000	PAIRED	RT-PCR	VIRAL RNA	Severe acute respiratory syndrome coronavirus 2	Homo sapiens	ILLUMINA	2021-07-08	United States	North America	40	3544.47	3118	0.98552	105990150
SRR15284162	PRJNA731152	AMPLICON	SAMN20285004	SRX11588811	SARS-CoV-2/Human/USA/CA-CDC-FG-040750/2021	Illumina NovaSeq 6000	PAIRED	RT-PCR	VIRAL RNA	Severe acute respiratory syndrome coronavirus 2	Homo sapiens	ILLUMINA	2021-07-08	United States	North America	57	3015.49	2672	0.981975	90172243
SRR15284166	PRJNA731152	AMPLICON	SAMN20285008	SRX11588807	SARS-CoV-2/Human/USA/CA-CDC-FG-040746/2021	Illumina NovaSeq 6000	PAIRED	RT-PCR	VIRAL RNA	Severe acute respiratory syndrome coronavirus 2	Homo sapiens	ILLUMINA	2021-07-06	United States	North America	49	4563.11	4266	0.989867	136450665
SRR15284167	PRJNA731152	AMPLICON	SAMN20285009	SRX11588806	SARS-CoV-2/Human/USA/CA-CDC-FG-040745/2021	Illumina NovaSeq 6000	PAIRED	RT-PCR	VIRAL RNA	Severe acute respiratory syndrome coronavirus 2	Homo sapiens	ILLUMINA	2021-07-08	United States	North America	46	3869.26	3501	0.987928	115702618
SRR15284168	PRJNA731152	AMPLICON	SAMN20285010	SRX11588805	SARS-CoV-2/Human/USA/CA-CDC-FG-040744/2021	Illumina NovaSeq 6000	PAIRED	RT-PCR	VIRAL RNA	Severe acute respiratory syndrome coronavirus 2	Homo sapiens	ILLUMINA	2021-07-08	United States	North America	47	1426.07	956	0.929004	42643694
SRR15284169	PRJNA731152	AMPLICON	SAMN20285011	SRX11588804	SARS-CoV-2/Human/USA/CA-CDC-FG-040743/2021	Illumina NovaSeq 6000	PAIRED	RT-PCR	VIRAL RNA	Severe acute respiratory syndrome coronavirus 2	Homo sapiens	ILLUMINA	2021-07-08	United States	North America	43	1904.86	1401	0.952413	56961137
SRR15284170	PRJNA731152	AMPLICON	SAMN20285012	SRX11588803	SARS-CoV-2/Human/USA/CA-CDC-FG-040742/2021	Illumina NovaSeq 6000	PAIRED	RT-PCR	VIRAL RNA	Severe acute respiratory syndrome coronavirus 2	Homo sapiens	ILLUMINA	2021-07-08	United States	North America	46	1390.66	1005	0.933652	41584901
SRR15284172	PRJNA731152	AMPLICON	SAMN20285014	SRX11588801	SARS-CoV-2/Human/USA/CA-CDC-FG-040740/2021	Illumina NovaSeq 6000	PAIRED	RT-PCR	VIRAL RNA	Severe acute respiratory syndrome coronavirus 2	Homo sapiens	ILLUMINA	2021-07-07	United States	North America	45	2497.61	1967	0.974685	74686109
SRR15284173	PRJNA731152	AMPLICON	SAMN20285015	SRX11588800	SARS-CoV-2/Human/USA/CA-CDC-FG-040739/2021	Illumina NovaSeq 6000	PAIRED	RT-PCR	VIRAL RNA	Severe acute respiratory syndrome coronavirus 2	Homo sapiens	ILLUMINA	2021-07-08	United States	North America	44	946.221	656	0.910009	28294852
SRR15284181	PRJNA731152	AMPLICON	SAMN20284734	SRX11588792	SARS-CoV-2/Human/USA/CO-CDC-FG-040730/2021	Illumina HiSeq X	PAIRED	RT-PCR	VIRAL RNA	Severe acute respiratory syndrome coronavirus 2	Homo sapiens	ILLUMINA	2021-07-07	United States	North America	47	5373.53	6126	0.97114	160684646
SRR15284182	PRJNA731152	AMPLICON	SAMN20284727	SRX11588791	SARS-CoV-2/Human/USA/TX-CDC-FG-040729/2021	Illumina HiSeq X	PAIRED	RT-PCR	VIRAL RNA	Severe acute respiratory syndrome coronavirus 2	Homo sapiens	ILLUMINA	2021-07-07	United States	North America	44	4954.16	5287	0.974919	148144310
SRR15284183	PRJNA731152	AMPLICON	SAMN20285018	SRX11588790	SARS-CoV-2/Human/USA/CA-CDC-FG-040728/2021	Illumina HiSeq X	PAIRED	RT-PCR	VIRAL RNA	Severe acute respiratory syndrome coronavirus 2	Homo sapiens	ILLUMINA	2021-07-07	United States	North America	43	3886.97	3585	0.979601	116232163
SRR15284187	PRJNA731152	AMPLICON	SAMN20284735	SRX11588786	SARS-CoV-2/Human/USA/CO-CDC-FG-040724/2021	Illumina HiSeq X	PAIRED	RT-PCR	VIRAL RNA	Severe acute respiratory syndrome coronavirus 2	Homo sapiens	ILLUMINA	2021-07-07	United States	North America	46	4274.64	4117	0.980002	127824635
SRR15284188	PRJNA731152	AMPLICON	SAMN20284729	SRX11588785	SARS-CoV-2/Human/USA/TX-CDC-FG-040723/2021	Illumina HiSeq X	PAIRED	RT-PCR	VIRAL RNA	Severe acute respiratory syndrome coronavirus 2	Homo sapiens	ILLUMINA	2021-07-07	United States	North America	46	2991.27	2352	0.945992	89447833
SRR15284189	PRJNA731152	AMPLICON	SAMN20284736	SRX11588784	SARS-CoV-2/Human/USA/CO-CDC-FG-040722/2021	Illumina HiSeq X	PAIRED	RT-PCR	VIRAL RNA	Severe acute respiratory syndrome coronavirus 2	Homo sapiens	ILLUMINA	2021-07-07	United States	North America	48	2861.89	2190	0.968699	85579164
SRR15284190	PRJNA731152	AMPLICON	SAMN20284732	SRX11588783	SARS-CoV-2/Human/USA/NJ-CDC-FG-040721/2021	Illumina HiSeq X	PAIRED	RT-PCR	VIRAL RNA	Severe acute respiratory syndrome coronavirus 2	Homo sapiens	ILLUMINA	2021-07-07	United States	North America	43	2591.37	1892	0.94422	77489767
SRR15284191	PRJNA731152	AMPLICON	SAMN20284737	SRX11588782	SARS-CoV-2/Human/USA/CO-CDC-FG-040720/2021	Illumina HiSeq X	PAIRED	RT-PCR	VIRAL RNA	Severe acute respiratory syndrome coronavirus 2	Homo sapiens	ILLUMINA	2021-07-07	United States	North America	49	797.487	540	0.906531	23847261
SRR15284192	PRJNA731152	AMPLICON	SAMN20284730	SRX11588781	SARS-CoV-2/Human/USA/TX-CDC-FG-040719/2021	Illumina HiSeq X	PAIRED	RT-PCR	VIRAL RNA	Severe acute respiratory syndrome coronavirus 2	Homo sapiens	ILLUMINA	2021-07-07	United States	North America	44	1221.22	803	0.903388	36518044
SRR15284302	PRJNA731152	AMPLICON	SAMN20359154	SRX11589507	SARS-CoV-2/Human/USA/CA-CDC-FG-043258/2021	Illumina NovaSeq 6000	PAIRED	RT-PCR	VIRAL RNA	Severe acute respiratory syndrome coronavirus 2	Homo sapiens	ILLUMINA	2021-07-15	United States	North America	50	5564.64	6628	0.973548	166399495
SRR15284303	PRJNA731152	AMPLICON	SAMN20359155	SRX11589506	SARS-CoV-2/Human/USA/CA-CDC-FG-043257/2021	Illumina NovaSeq 6000	PAIRED	RT-PCR	VIRAL RNA	Severe acute respiratory syndrome coronavirus 2	Homo sapiens	ILLUMINA	2021-07-15	United States	North America	43	5649.77	7208	0.962378	168944954
SRR15284305	PRJNA731152	AMPLICON	SAMN20359157	SRX11589504	SARS-CoV-2/Human/USA/CA-CDC-FG-043254/2021	Illumina NovaSeq 6000	PAIRED	RT-PCR	VIRAL RNA	Severe acute respiratory syndrome coronavirus 2	Homo sapiens	ILLUMINA	2021-07-15	United States	North America	59	1768.56	1374	0.969334	52885375
SRR15284308	PRJNA731152	AMPLICON	SAMN20359160	SRX11589501	SARS-CoV-2/Human/USA/CA-CDC-FG-043251/2021	Illumina NovaSeq 6000	PAIRED	RT-PCR	VIRAL RNA	Severe acute respiratory syndrome coronavirus 2	Homo sapiens	ILLUMINA	2021-07-15	United States	North America	46	5103.9	5469	0.98154	152621802
SRR15284309	PRJNA731152	AMPLICON	SAMN20359161	SRX11589500	SARS-CoV-2/Human/USA/CA-CDC-FG-043250/2021	Illumina NovaSeq 6000	PAIRED	RT-PCR	VIRAL RNA	Severe acute respiratory syndrome coronavirus 2	Homo sapiens	ILLUMINA	2021-07-15	United States	North America	44	1244.42	864	0.921446	37211972
SRR15284310	PRJNA731152	AMPLICON	SAMN20359162	SRX11589499	SARS-CoV-2/Human/USA/CA-CDC-FG-043249/2021	Illumina NovaSeq 6000	PAIRED	RT-PCR	VIRAL RNA	Severe acute respiratory syndrome coronavirus 2	Homo sapiens	ILLUMINA	2021-07-15	United States	North America	57	670.038	485	0.90399	20036137
SRR15284311	PRJNA731152	AMPLICON	SAMN20359163	SRX11589498	SARS-CoV-2/Human/USA/CA-CDC-FG-043248/2021	Illumina NovaSeq 6000	PAIRED	RT-PCR	VIRAL RNA	Severe acute respiratory syndrome coronavirus 2	Homo sapiens	ILLUMINA	2021-07-15	United States	North America	47	5013.15	5126	0.984316	149908132
SRR15284320	PRJNA731152	AMPLICON	SAMN20359172	SRX11589489	SARS-CoV-2/Human/USA/CA-CDC-FG-043237/2021	Illumina NovaSeq 6000	PAIRED	RT-PCR	VIRAL RNA	Severe acute respiratory syndrome coronavirus 2	Homo sapiens	ILLUMINA	2021-07-15	United States	North America	44	5263.32	5467	0.983212	157389198
SRR15284321	PRJNA731152	AMPLICON	SAMN20359173	SRX11589488	SARS-CoV-2/Human/USA/CA-CDC-FG-043236/2021	Illumina NovaSeq 6000	PAIRED	RT-PCR	VIRAL RNA	Severe acute respiratory syndrome coronavirus 2	Homo sapiens	ILLUMINA	2021-07-15	United States	North America	40	5400.56	6682	0.918871	161492964
SRR15284324	PRJNA731152	AMPLICON	SAMN20359176	SRX11589485	SARS-CoV-2/Human/USA/CA-CDC-FG-043231/2021	Illumina NovaSeq 6000	PAIRED	RT-PCR	VIRAL RNA	Severe acute respiratory syndrome coronavirus 2	Homo sapiens	ILLUMINA	2021-07-14	United States	North America	48	6048.03	8000	0.912684	180854101
SRR15284333	PRJNA731152	AMPLICON	SAMN20359185	SRX11589476	SARS-CoV-2/Human/USA/CA-CDC-FG-043217/2021	Illumina NovaSeq 6000	PAIRED	RT-PCR	VIRAL RNA	Severe acute respiratory syndrome coronavirus 2	Homo sapiens	ILLUMINA	2021-07-15	United States	North America	49	875.583	629	0.930709	26182553
SRR15284334	PRJNA731152	AMPLICON	SAMN20359186	SRX11589475	SARS-CoV-2/Human/USA/CA-CDC-FG-043216/2021	Illumina NovaSeq 6000	PAIRED	RT-PCR	VIRAL RNA	Severe acute respiratory syndrome coronavirus 2	Homo sapiens	ILLUMINA	2021-07-15	United States	North America	49	2977.32	2497	0.983012	89030694
SRR15284336	PRJNA731152	AMPLICON	SAMN20359188	SRX11589473	SARS-CoV-2/Human/USA/CA-CDC-FG-043214/2021	Illumina NovaSeq 6000	PAIRED	RT-PCR	VIRAL RNA	Severe acute respiratory syndrome coronavirus 2	Homo sapiens	ILLUMINA	2021-07-15	United States	North America	46	3217.12	2837	0.976658	96201401
SRR15284341	PRJNA731152	AMPLICON	SAMN20359192	SRX11589468	SARS-CoV-2/Human/USA/CA-CDC-FG-043209/2021	Illumina NovaSeq 6000	PAIRED	RT-PCR	VIRAL RNA	Severe acute respiratory syndrome coronavirus 2	Homo sapiens	ILLUMINA	2021-07-14	United States	North America	49	5969.73	7937	0.962077	178512958
SRR15284345	PRJNA731152	AMPLICON	SAMN20359196	SRX11589464	SARS-CoV-2/Human/USA/CA-CDC-FG-043204/2021	Illumina NovaSeq 6000	PAIRED	RT-PCR	VIRAL RNA	Severe acute respiratory syndrome coronavirus 2	Homo sapiens	ILLUMINA	2021-07-15	United States	North America	45	5366.4	5842	0.978531	160471564
SRR15284346	PRJNA731152	AMPLICON	SAMN20359197	SRX11589463	SARS-CoV-2/Human/USA/CA-CDC-FG-043203/2021	Illumina NovaSeq 6000	PAIRED	RT-PCR	VIRAL RNA	Severe acute respiratory syndrome coronavirus 2	Homo sapiens	ILLUMINA	2021-07-15	United States	North America	44	5450.09	6664	0.963749	162974184
SRR15284347	PRJNA731152	AMPLICON	SAMN20359198	SRX11589462	SARS-CoV-2/Human/USA/CA-CDC-FG-043202/2021	Illumina NovaSeq 6000	PAIRED	RT-PCR	VIRAL RNA	Severe acute respiratory syndrome coronavirus 2	Homo sapiens	ILLUMINA	2021-07-15	United States	North America	48	5710.11	7520	0.959736	170749490
SRR15284348	PRJNA731152	AMPLICON	SAMN20359199	SRX11589461	SARS-CoV-2/Human/USA/CA-CDC-FG-043201/2021	Illumina NovaSeq 6000	PAIRED	RT-PCR	VIRAL RNA	Severe acute respiratory syndrome coronavirus 2	Homo sapiens	ILLUMINA	2021-07-14	United States	North America	56	6032.33	7982	0.953918	180384749
SRR15284350	PRJNA731152	AMPLICON	SAMN20359201	SRX11589459	SARS-CoV-2/Human/USA/CA-CDC-FG-043199/2021	Illumina NovaSeq 6000	PAIRED	RT-PCR	VIRAL RNA	Severe acute respiratory syndrome coronavirus 2	Homo sapiens	ILLUMINA	2021-07-15	United States	North America	45	2373.64	1851	0.978898	70978972
SRR15284352	PRJNA731152	AMPLICON	SAMN20359203	SRX11589457	SARS-CoV-2/Human/USA/CA-CDC-FG-043196/2021	Illumina NovaSeq 6000	PAIRED	RT-PCR	VIRAL RNA	Severe acute respiratory syndrome coronavirus 2	Homo sapiens	ILLUMINA	2021-07-15	United States	North America	47	5402.6	6308	0.977728	161554058
SRR15284354	PRJNA731152	AMPLICON	SAMN20359205	SRX11589455	SARS-CoV-2/Human/USA/CA-CDC-FG-043194/2021	Illumina NovaSeq 6000	PAIRED	RT-PCR	VIRAL RNA	Severe acute respiratory syndrome coronavirus 2	Homo sapiens	ILLUMINA	2021-07-15	United States	North America	41	4743.97	4913	0.978965	141858992
SRR15284356	PRJNA731152	AMPLICON	SAMN20359207	SRX11589453	SARS-CoV-2/Human/USA/CA-CDC-FG-043192/2021	Illumina NovaSeq 6000	PAIRED	RT-PCR	VIRAL RNA	Severe acute respiratory syndrome coronavirus 2	Homo sapiens	ILLUMINA	2021-07-15	United States	North America	42	2302.11	1809	0.964552	68839905
SRR15284358	PRJNA731152	AMPLICON	SAMN20359209	SRX11589451	SARS-CoV-2/Human/USA/CA-CDC-FG-043189/2021	Illumina NovaSeq 6000	PAIRED	RT-PCR	VIRAL RNA	Severe acute respiratory syndrome coronavirus 2	Homo sapiens	ILLUMINA	2021-07-15	United States	North America	48	5794.41	7776	0.961475	173270254
SRR15284359	PRJNA731152	AMPLICON	SAMN20359210	SRX11589450	SARS-CoV-2/Human/USA/CA-CDC-FG-043188/2021	Illumina NovaSeq 6000	PAIRED	RT-PCR	VIRAL RNA	Severe acute respiratory syndrome coronavirus 2	Homo sapiens	ILLUMINA	2021-07-15	United States	North America	49	5709.95	7485	0.957529	170744596
SRR15284360	PRJNA731152	AMPLICON	SAMN20359211	SRX11589449	SARS-CoV-2/Human/USA/CA-CDC-FG-043186/2021	Illumina NovaSeq 6000	PAIRED	RT-PCR	VIRAL RNA	Severe acute respiratory syndrome coronavirus 2	Homo sapiens	ILLUMINA	2021-07-14	United States	North America	40	5821.77	7915	0.930776	174088518
SRR15284362	PRJNA731152	AMPLICON	SAMN20359213	SRX11589447	SARS-CoV-2/Human/USA/CA-CDC-FG-043184/2021	Illumina NovaSeq 6000	PAIRED	RT-PCR	VIRAL RNA	Severe acute respiratory syndrome coronavirus 2	Homo sapiens	ILLUMINA	2021-07-15	United States	North America	47	4660.89	4628	0.987058	139374557
SRR15284363	PRJNA731152	AMPLICON	SAMN20359214	SRX11589446	SARS-CoV-2/Human/USA/CA-CDC-FG-043183/2021	Illumina NovaSeq 6000	PAIRED	RT-PCR	VIRAL RNA	Severe acute respiratory syndrome coronavirus 2	Homo sapiens	ILLUMINA	2021-07-15	United States	North America	48	5115.63	5076	0.984717	152972710
SRR15284364	PRJNA731152	AMPLICON	SAMN20359215	SRX11589445	SARS-CoV-2/Human/USA/CA-CDC-FG-043181/2021	Illumina NovaSeq 6000	PAIRED	RT-PCR	VIRAL RNA	Severe acute respiratory syndrome coronavirus 2	Homo sapiens	ILLUMINA	2021-07-15	United States	North America	46	3521.09	2917	0.978898	105291008
SRR15284368	PRJNA731152	AMPLICON	SAMN20359219	SRX11589441	SARS-CoV-2/Human/USA/CA-CDC-FG-043175/2021	Illumina NovaSeq 6000	PAIRED	RT-PCR	VIRAL RNA	Severe acute respiratory syndrome coronavirus 2	Homo sapiens	ILLUMINA	2021-07-15	United States	North America	48	5966.67	7967	0.954988	178421296
SRR15284370	PRJNA731152	AMPLICON	SAMN20359221	SRX11589439	SARS-CoV-2/Human/USA/CA-CDC-FG-043173/2021	Illumina NovaSeq 6000	PAIRED	RT-PCR	VIRAL RNA	Severe acute respiratory syndrome coronavirus 2	Homo sapiens	ILLUMINA	2021-07-15	United States	North America	45	3395.06	3115	0.978196	101522486
SRR15284371	PRJNA731152	AMPLICON	SAMN20359222	SRX11589438	SARS-CoV-2/Human/USA/CA-CDC-FG-043172/2021	Illumina NovaSeq 6000	PAIRED	RT-PCR	VIRAL RNA	Severe acute respiratory syndrome coronavirus 2	Homo sapiens	ILLUMINA	2021-07-15	United States	North America	53	5662.75	7203	0.961609	169333071
SRR15284372	PRJNA731152	AMPLICON	SAMN20359223	SRX11589437	SARS-CoV-2/Human/USA/CA-CDC-FG-043171/2021	Illumina NovaSeq 6000	PAIRED	RT-PCR	VIRAL RNA	Severe acute respiratory syndrome coronavirus 2	Homo sapiens	ILLUMINA	2021-07-15	United States	North America	50	5533.84	6508	0.97639	165478296
SRR15284373	PRJNA731152	AMPLICON	SAMN20359224	SRX11589436	SARS-CoV-2/Human/USA/CA-CDC-FG-043169/2021	Illumina NovaSeq 6000	PAIRED	RT-PCR	VIRAL RNA	Severe acute respiratory syndrome coronavirus 2	Homo sapiens	ILLUMINA	2021-07-15	United States	North America	47	5614.29	7081	0.957462	167884056
SRR15284374	PRJNA731152	AMPLICON	SAMN20359225	SRX11589435	SARS-CoV-2/Human/USA/CA-CDC-FG-043168/2021	Illumina NovaSeq 6000	PAIRED	RT-PCR	VIRAL RNA	Severe acute respiratory syndrome coronavirus 2	Homo sapiens	ILLUMINA	2021-07-14	United States	North America	51	6117.4	8000	0.943885	182928506
SRR15284381	PRJNA731152	AMPLICON	SAMN20359232	SRX11589428	SARS-CoV-2/Human/USA/CA-CDC-FG-043160/2021	Illumina NovaSeq 6000	PAIRED	RT-PCR	VIRAL RNA	Severe acute respiratory syndrome coronavirus 2	Homo sapiens	ILLUMINA	2021-07-15	United States	North America	48	5681.32	7360	0.967027	169888483
SRR15284383	PRJNA731152	AMPLICON	SAMN20359234	SRX11589426	SARS-CoV-2/Human/USA/CA-CDC-FG-043158/2021	Illumina NovaSeq 6000	PAIRED	RT-PCR	VIRAL RNA	Severe acute respiratory syndrome coronavirus 2	Homo sapiens	ILLUMINA	2021-07-15	United States	North America	41	5815.03	7593	0.964953	173886819
SRR15284390	PRJNA731152	AMPLICON	SAMN20359240	SRX11589419	SARS-CoV-2/Human/USA/CA-CDC-FG-043150/2021	Illumina NovaSeq 6000	PAIRED	RT-PCR	VIRAL RNA	Severe acute respiratory syndrome coronavirus 2	Homo sapiens	ILLUMINA	2021-07-14	United States	North America	46	6022.98	7978	0.954352	180105092
SRR15284394	PRJNA731152	AMPLICON	SAMN20359244	SRX11589415	SARS-CoV-2/Human/USA/CA-CDC-FG-043145/2021	Illumina NovaSeq 6000	PAIRED	RT-PCR	VIRAL RNA	Severe acute respiratory syndrome coronavirus 2	Homo sapiens	ILLUMINA	2021-07-15	United States	North America	44	5987.22	7971	0.952848	179035844
SRR15284395	PRJNA731152	AMPLICON	SAMN20359245	SRX11589414	SARS-CoV-2/Human/USA/CA-CDC-FG-043144/2021	Illumina NovaSeq 6000	PAIRED	RT-PCR	VIRAL RNA	Severe acute respiratory syndrome coronavirus 2	Homo sapiens	ILLUMINA	2021-07-15	United States	North America	46	3837.06	3583	0.986858	114739702
SRR15284398	PRJNA731152	AMPLICON	SAMN20359248	SRX11589411	SARS-CoV-2/Human/USA/CA-CDC-FG-043141/2021	Illumina NovaSeq 6000	PAIRED	RT-PCR	VIRAL RNA	Severe acute respiratory syndrome coronavirus 2	Homo sapiens	ILLUMINA	2021-07-14	United States	North America	47	6051.89	7995	0.947631	180969613
SRR15284399	PRJNA731152	AMPLICON	SAMN20359249	SRX11589410	SARS-CoV-2/Human/USA/CA-CDC-FG-043140/2021	Illumina NovaSeq 6000	PAIRED	RT-PCR	VIRAL RNA	Severe acute respiratory syndrome coronavirus 2	Homo sapiens	ILLUMINA	2021-07-14	United States	North America	48	6065.85	7996	0.950941	181387189
SRR15284402	PRJNA731152	AMPLICON	SAMN20359252	SRX11589407	SARS-CoV-2/Human/USA/CA-CDC-FG-043137/2021	Illumina NovaSeq 6000	PAIRED	RT-PCR	VIRAL RNA	Severe acute respiratory syndrome coronavirus 2	Homo sapiens	ILLUMINA	2021-07-15	United States	North America	41	5686.51	7914	0.903187	170043834
SRR15284403	PRJNA731152	AMPLICON	SAMN20359253	SRX11589406	SARS-CoV-2/Human/USA/CA-CDC-FG-043135/2021	Illumina NovaSeq 6000	PAIRED	RT-PCR	VIRAL RNA	Severe acute respiratory syndrome coronavirus 2	Homo sapiens	ILLUMINA	2021-07-15	United States	North America	51	5983.21	7982	0.954787	178915847
SRR15284406	PRJNA731152	AMPLICON	SAMN20359256	SRX11589403	SARS-CoV-2/Human/USA/CA-CDC-FG-043131/2021	Illumina NovaSeq 6000	PAIRED	RT-PCR	VIRAL RNA	Severe acute respiratory syndrome coronavirus 2	Homo sapiens	ILLUMINA	2021-07-15	United States	North America	46	808.513	562	0.936127	24176973
SRR15284407	PRJNA731152	AMPLICON	SAMN20359257	SRX11589402	SARS-CoV-2/Human/USA/CA-CDC-FG-043130/2021	Illumina NovaSeq 6000	PAIRED	RT-PCR	VIRAL RNA	Severe acute respiratory syndrome coronavirus 2	Homo sapiens	ILLUMINA	2021-07-15	United States	North America	41	4332.28	4280	0.968833	129548109
SRR15284409	PRJNA731152	AMPLICON	SAMN20359259	SRX11589400	SARS-CoV-2/Human/USA/CA-CDC-FG-043126/2021	Illumina NovaSeq 6000	PAIRED	RT-PCR	VIRAL RNA	Severe acute respiratory syndrome coronavirus 2	Homo sapiens	ILLUMINA	2021-07-15	United States	North America	45	3706.4	3251	0.987493	110832372
SRR15284410	PRJNA731152	AMPLICON	SAMN20359260	SRX11589399	SARS-CoV-2/Human/USA/CA-CDC-FG-043124/2021	Illumina NovaSeq 6000	PAIRED	RT-PCR	VIRAL RNA	Severe acute respiratory syndrome coronavirus 2	Homo sapiens	ILLUMINA	2021-07-15	United States	North America	46	5355.67	5956	0.975521	160150483
SRR15284412	PRJNA731152	AMPLICON	SAMN20359262	SRX11589397	SARS-CoV-2/Human/USA/CA-CDC-FG-043122/2021	Illumina NovaSeq 6000	PAIRED	RT-PCR	VIRAL RNA	Severe acute respiratory syndrome coronavirus 2	Homo sapiens	ILLUMINA	2021-07-15	United States	North America	41	3040.79	2651	0.978932	90928764
SRR15284413	PRJNA731152	AMPLICON	SAMN20359263	SRX11589396	SARS-CoV-2/Human/USA/CA-CDC-FG-043121/2021	Illumina NovaSeq 6000	PAIRED	RT-PCR	VIRAL RNA	Severe acute respiratory syndrome coronavirus 2	Homo sapiens	ILLUMINA	2021-07-15	United States	North America	44	5754.96	7570	0.96181	172090690
SRR15284416	PRJNA731152	AMPLICON	SAMN20359266	SRX11589393	SARS-CoV-2/Human/USA/CA-CDC-FG-043118/2021	Illumina NovaSeq 6000	PAIRED	RT-PCR	VIRAL RNA	Severe acute respiratory syndrome coronavirus 2	Homo sapiens	ILLUMINA	2021-07-15	United States	North America	49	2422.12	1958	0.978865	72428622
SRR15284418	PRJNA731152	AMPLICON	SAMN20359268	SRX11589391	SARS-CoV-2/Human/USA/CA-CDC-FG-043116/2021	Illumina NovaSeq 6000	PAIRED	RT-PCR	VIRAL RNA	Severe acute respiratory syndrome coronavirus 2	Homo sapiens	ILLUMINA	2021-07-15	United States	North America	45	5623.96	7022	0.962913	168173421
SRR15284420	PRJNA731152	AMPLICON	SAMN20359270	SRX11589389	SARS-CoV-2/Human/USA/CA-CDC-FG-043113/2021	Illumina NovaSeq 6000	PAIRED	RT-PCR	VIRAL RNA	Severe acute respiratory syndrome coronavirus 2	Homo sapiens	ILLUMINA	2021-07-14	United States	North America	46	6127.15	7992	0.9484	183220170
SRR15284422	PRJNA731152	AMPLICON	SAMN20359272	SRX11589387	SARS-CoV-2/Human/USA/CA-CDC-FG-043111/2021	Illumina NovaSeq 6000	PAIRED	RT-PCR	VIRAL RNA	Severe acute respiratory syndrome coronavirus 2	Homo sapiens	ILLUMINA	2021-07-15	United States	North America	47	5576.69	6843	0.962913	166759888
SRR15284425	PRJNA731152	AMPLICON	SAMN20359275	SRX11589384	SARS-CoV-2/Human/USA/CA-CDC-FG-043108/2021	Illumina NovaSeq 6000	PAIRED	RT-PCR	VIRAL RNA	Severe acute respiratory syndrome coronavirus 2	Homo sapiens	ILLUMINA	2021-07-14	United States	North America	47	5825.04	7744	0.960472	174186225
SRR15284428	PRJNA731152	AMPLICON	SAMN20359278	SRX11589381	SARS-CoV-2/Human/USA/CA-CDC-FG-043105/2021	Illumina NovaSeq 6000	PAIRED	RT-PCR	VIRAL RNA	Severe acute respiratory syndrome coronavirus 2	Homo sapiens	ILLUMINA	2021-07-14	United States	North America	41	5689.52	7846	0.908571	170133748
SRR15284429	PRJNA731152	AMPLICON	SAMN20359279	SRX11589380	SARS-CoV-2/Human/USA/CA-CDC-FG-043104/2021	Illumina NovaSeq 6000	PAIRED	RT-PCR	VIRAL RNA	Severe acute respiratory syndrome coronavirus 2	Homo sapiens	ILLUMINA	2021-07-15	United States	North America	47	3155.68	2634	0.985854	94364438
SRR15284432	PRJNA731152	AMPLICON	SAMN20359282	SRX11589377	SARS-CoV-2/Human/USA/CA-CDC-FG-043099/2021	Illumina NovaSeq 6000	PAIRED	RT-PCR	VIRAL RNA	Severe acute respiratory syndrome coronavirus 2	Homo sapiens	ILLUMINA	2021-07-14	United States	North America	44	5986.49	7975	0.951677	179013893
SRR15284433	PRJNA731152	AMPLICON	SAMN20359283	SRX11589376	SARS-CoV-2/Human/USA/CA-CDC-FG-043098/2021	Illumina NovaSeq 6000	PAIRED	RT-PCR	VIRAL RNA	Severe acute respiratory syndrome coronavirus 2	Homo sapiens	ILLUMINA	2021-07-15	United States	North America	54	3775.35	3346	0.989232	112894212
SRR15284435	PRJNA731152	AMPLICON	SAMN20359285	SRX11589374	SARS-CoV-2/Human/USA/CA-CDC-FG-043096/2021	Illumina NovaSeq 6000	PAIRED	RT-PCR	VIRAL RNA	Severe acute respiratory syndrome coronavirus 2	Homo sapiens	ILLUMINA	2021-07-15	United States	North America	46	2141.38	1660	0.957262	64033580
SRR15284436	PRJNA731152	AMPLICON	SAMN20359286	SRX11589373	SARS-CoV-2/Human/USA/CA-CDC-FG-043095/2021	Illumina NovaSeq 6000	PAIRED	RT-PCR	VIRAL RNA	Severe acute respiratory syndrome coronavirus 2	Homo sapiens	ILLUMINA	2021-07-15	United States	North America	48	4395.26	4252	0.987894	131431552
SRR15284437	PRJNA731152	AMPLICON	SAMN20359287	SRX11589372	SARS-CoV-2/Human/USA/CA-CDC-FG-043094/2021	Illumina NovaSeq 6000	PAIRED	RT-PCR	VIRAL RNA	Severe acute respiratory syndrome coronavirus 2	Homo sapiens	ILLUMINA	2021-07-15	United States	North America	49	5990.95	7965	0.954653	179147254
SRR15284439	PRJNA731152	AMPLICON	SAMN20359289	SRX11589370	SARS-CoV-2/Human/USA/CA-CDC-FG-043092/2021	Illumina NovaSeq 6000	PAIRED	RT-PCR	VIRAL RNA	Severe acute respiratory syndrome coronavirus 2	Homo sapiens	ILLUMINA	2021-07-15	United States	North America	43	1152.13	772	0.916196	34452284
SRR15284441	PRJNA731152	AMPLICON	SAMN20359291	SRX11589368	SARS-CoV-2/Human/USA/CA-CDC-FG-043090/2021	Illumina NovaSeq 6000	PAIRED	RT-PCR	VIRAL RNA	Severe acute respiratory syndrome coronavirus 2	Homo sapiens	ILLUMINA	2021-07-14	United States	North America	45	5951.61	7942	0.954386	177971087
SRR15284442	PRJNA731152	AMPLICON	SAMN20359292	SRX11589367	SARS-CoV-2/Human/USA/CA-CDC-FG-043089/2021	Illumina NovaSeq 6000	PAIRED	RT-PCR	VIRAL RNA	Severe acute respiratory syndrome coronavirus 2	Homo sapiens	ILLUMINA	2021-07-13	United States	North America	52	5937.47	7927	0.958432	177548214
SRR15284444	PRJNA731152	AMPLICON	SAMN20359293	SRX11589365	SARS-CoV-2/Human/USA/CA-CDC-FG-043087/2021	Illumina NovaSeq 6000	PAIRED	RT-PCR	VIRAL RNA	Severe acute respiratory syndrome coronavirus 2	Homo sapiens	ILLUMINA	2021-07-15	United States	North America	42	856.092	589	0.90001	25599709
SRR15284445	PRJNA731152	AMPLICON	SAMN20359294	SRX11589364	SARS-CoV-2/Human/USA/CA-CDC-FG-043086/2021	Illumina NovaSeq 6000	PAIRED	RT-PCR	VIRAL RNA	Severe acute respiratory syndrome coronavirus 2	Homo sapiens	ILLUMINA	2021-07-14	United States	North America	45	5861.89	7799	0.957462	175288233
SRR15284447	PRJNA731152	AMPLICON	SAMN20359296	SRX11589362	SARS-CoV-2/Human/USA/CA-CDC-FG-043083/2021	Illumina NovaSeq 6000	PAIRED	RT-PCR	VIRAL RNA	Severe acute respiratory syndrome coronavirus 2	Homo sapiens	ILLUMINA	2021-07-14	United States	North America	55	5856.83	7838	0.957295	175136921
SRR15284450	PRJNA731152	AMPLICON	SAMN20359299	SRX11589359	SARS-CoV-2/Human/USA/CA-CDC-FG-043079/2021	Illumina NovaSeq 6000	PAIRED	RT-PCR	VIRAL RNA	Severe acute respiratory syndrome coronavirus 2	Homo sapiens	ILLUMINA	2021-07-15	United States	North America	52	4067.92	3678	0.984115	121642966
SRR15284452	PRJNA731152	AMPLICON	SAMN20359301	SRX11589357	SARS-CoV-2/Human/USA/CA-CDC-FG-043077/2021	Illumina NovaSeq 6000	PAIRED	RT-PCR	VIRAL RNA	Severe acute respiratory syndrome coronavirus 2	Homo sapiens	ILLUMINA	2021-07-15	United States	North America	39	1107.34	822	0.925125	33112755
SRR15284453	PRJNA731152	AMPLICON	SAMN20359302	SRX11589356	SARS-CoV-2/Human/USA/CA-CDC-FG-043076/2021	Illumina NovaSeq 6000	PAIRED	RT-PCR	VIRAL RNA	Severe acute respiratory syndrome coronavirus 2	Homo sapiens	ILLUMINA	2021-07-14	United States	North America	50	6027.27	7981	0.95676	180233411
SRR15284454	PRJNA731152	AMPLICON	SAMN20359303	SRX11589355	SARS-CoV-2/Human/USA/CA-CDC-FG-043075/2021	Illumina NovaSeq 6000	PAIRED	RT-PCR	VIRAL RNA	Severe acute respiratory syndrome coronavirus 2	Homo sapiens	ILLUMINA	2021-07-15	United States	North America	48	5891.8	7920	0.954754	176182431
SRR15284455	PRJNA731152	AMPLICON	SAMN20359304	SRX11589354	SARS-CoV-2/Human/USA/CA-CDC-FG-043074/2021	Illumina NovaSeq 6000	PAIRED	RT-PCR	VIRAL RNA	Severe acute respiratory syndrome coronavirus 2	Homo sapiens	ILLUMINA	2021-07-14	United States	North America	42	5777.54	7790	0.937866	172765693
SRR15284458	PRJNA731152	AMPLICON	SAMN20359306	SRX11589351	SARS-CoV-2/Human/USA/CA-CDC-FG-043071/2021	Illumina NovaSeq 6000	PAIRED	RT-PCR	VIRAL RNA	Severe acute respiratory syndrome coronavirus 2	Homo sapiens	ILLUMINA	2021-07-15	United States	North America	42	1339.88	986	0.947831	40066498
SRR15284459	PRJNA731152	AMPLICON	SAMN20359307	SRX11589350	SARS-CoV-2/Human/USA/CA-CDC-FG-043070/2021	Illumina NovaSeq 6000	PAIRED	RT-PCR	VIRAL RNA	Severe acute respiratory syndrome coronavirus 2	Homo sapiens	ILLUMINA	2021-07-15	United States	North America	46	5424.42	6039	0.973748	162206519
SRR15284461	PRJNA731152	AMPLICON	SAMN20359309	SRX11589348	SARS-CoV-2/Human/USA/CA-CDC-FG-043068/2021	Illumina NovaSeq 6000	PAIRED	RT-PCR	VIRAL RNA	Severe acute respiratory syndrome coronavirus 2	Homo sapiens	ILLUMINA	2021-07-15	United States	North America	50	5729.05	7340	0.966659	171315800
SRR15284463	PRJNA731152	AMPLICON	SAMN20359311	SRX11589346	SARS-CoV-2/Human/USA/CA-CDC-FG-043066/2021	Illumina NovaSeq 6000	PAIRED	RT-PCR	VIRAL RNA	Severe acute respiratory syndrome coronavirus 2	Homo sapiens	ILLUMINA	2021-07-14	United States	North America	49	5882.24	7932	0.962512	175896630
SRR15284464	PRJNA731152	AMPLICON	SAMN20359312	SRX11589345	SARS-CoV-2/Human/USA/CA-CDC-FG-043065/2021	Illumina NovaSeq 6000	PAIRED	RT-PCR	VIRAL RNA	Severe acute respiratory syndrome coronavirus 2	Homo sapiens	ILLUMINA	2021-07-14	United States	North America	50	5568.39	6488	0.98154	166511706
SRR15284465	PRJNA731152	AMPLICON	SAMN20359313	SRX11589344	SARS-CoV-2/Human/USA/CA-CDC-FG-043064/2021	Illumina NovaSeq 6000	PAIRED	RT-PCR	VIRAL RNA	Severe acute respiratory syndrome coronavirus 2	Homo sapiens	ILLUMINA	2021-07-15	United States	North America	42	5167.19	5327	0.984617	154514580
SRR15284468	PRJNA731152	AMPLICON	SAMN20359316	SRX11589341	SARS-CoV-2/Human/USA/CA-CDC-FG-043061/2021	Illumina NovaSeq 6000	PAIRED	RT-PCR	VIRAL RNA	Severe acute respiratory syndrome coronavirus 2	Homo sapiens	ILLUMINA	2021-07-13	United States	North America	40	5558.3	7414	0.908136	166209870
SRR15284469	PRJNA731152	AMPLICON	SAMN20359317	SRX11589340	SARS-CoV-2/Human/USA/CA-CDC-FG-043060/2021	Illumina NovaSeq 6000	PAIRED	RT-PCR	VIRAL RNA	Severe acute respiratory syndrome coronavirus 2	Homo sapiens	ILLUMINA	2021-07-13	United States	North America	51	5918.79	7931	0.957262	176989491
SRR15284473	PRJNA731152	AMPLICON	SAMN20359321	SRX11589336	SARS-CoV-2/Human/USA/CA-CDC-FG-043056/2021	Illumina NovaSeq 6000	PAIRED	RT-PCR	VIRAL RNA	Severe acute respiratory syndrome coronavirus 2	Homo sapiens	ILLUMINA	2021-07-15	United States	North America	44	2188.88	1643	0.963716	65454223
SRR15284477	PRJNA731152	AMPLICON	SAMN20359325	SRX11589332	SARS-CoV-2/Human/USA/CA-CDC-FG-043050/2021	Illumina NovaSeq 6000	PAIRED	RT-PCR	VIRAL RNA	Severe acute respiratory syndrome coronavirus 2	Homo sapiens	ILLUMINA	2021-07-15	United States	North America	49	4459.14	4222	0.987158	133341809
SRR15284478	PRJNA731152	AMPLICON	SAMN20359326	SRX11589331	SARS-CoV-2/Human/USA/CA-CDC-FG-043049/2021	Illumina NovaSeq 6000	PAIRED	RT-PCR	VIRAL RNA	Severe acute respiratory syndrome coronavirus 2	Homo sapiens	ILLUMINA	2021-07-15	United States	North America	43	1348.62	923	0.927198	40327805
SRR15284479	PRJNA731152	AMPLICON	SAMN20359024	SRX11589330	SARS-CoV-2/Human/USA/TX-CDC-FG-043048/2021	Illumina NovaSeq 6000	PAIRED	RT-PCR	VIRAL RNA	Severe acute respiratory syndrome coronavirus 2	Homo sapiens	ILLUMINA	2021-07-14	United States	North America	47	5905.42	7926	0.958499	176589866
SRR15284482	PRJNA731152	AMPLICON	SAMN20359329	SRX11589327	SARS-CoV-2/Human/USA/CA-CDC-FG-043043/2021	Illumina NovaSeq 6000	PAIRED	RT-PCR	VIRAL RNA	Severe acute respiratory syndrome coronavirus 2	Homo sapiens	ILLUMINA	2021-07-15	United States	North America	48	5873.67	7851	0.958499	175640206
SRR15284483	PRJNA731152	AMPLICON	SAMN20359330	SRX11589326	SARS-CoV-2/Human/USA/CA-CDC-FG-043042/2021	Illumina NovaSeq 6000	PAIRED	RT-PCR	VIRAL RNA	Severe acute respiratory syndrome coronavirus 2	Homo sapiens	ILLUMINA	2021-07-15	United States	North America	47	3925.41	3568	0.988195	117381498
SRR15284484	PRJNA731152	AMPLICON	SAMN20359331	SRX11589325	SARS-CoV-2/Human/USA/CA-CDC-FG-043041/2021	Illumina NovaSeq 6000	PAIRED	RT-PCR	VIRAL RNA	Severe acute respiratory syndrome coronavirus 2	Homo sapiens	ILLUMINA	2021-07-14	United States	North America	51	5845.35	7729	0.958298	174793443
SRR15284485	PRJNA731152	AMPLICON	SAMN20359332	SRX11589324	SARS-CoV-2/Human/USA/CA-CDC-FG-043040/2021	Illumina NovaSeq 6000	PAIRED	RT-PCR	VIRAL RNA	Severe acute respiratory syndrome coronavirus 2	Homo sapiens	ILLUMINA	2021-07-14	United States	North America	47	5545.27	6739	0.97211	165820203
SRR15284490	PRJNA731152	AMPLICON	SAMN20359025	SRX11589319	SARS-CoV-2/Human/USA/TX-CDC-FG-043035/2021	Illumina NovaSeq 6000	PAIRED	RT-PCR	VIRAL RNA	Severe acute respiratory syndrome coronavirus 2	Homo sapiens	ILLUMINA	2021-07-14	United States	North America	47	5920.92	7888	0.961342	177053329
SRR15284492	PRJNA731152	AMPLICON	SAMN20359337	SRX11589317	SARS-CoV-2/Human/USA/CA-CDC-FG-043033/2021	Illumina NovaSeq 6000	PAIRED	RT-PCR	VIRAL RNA	Severe acute respiratory syndrome coronavirus 2	Homo sapiens	ILLUMINA	2021-07-14	United States	North America	50	5934.9	7940	0.953149	177471387
SRR15284494	PRJNA731152	AMPLICON	SAMN20359339	SRX11589315	SARS-CoV-2/Human/USA/CA-CDC-FG-043030/2021	Illumina NovaSeq 6000	PAIRED	RT-PCR	VIRAL RNA	Severe acute respiratory syndrome coronavirus 2	Homo sapiens	ILLUMINA	2021-07-15	United States	North America	51	1002.39	765	0.938167	29974459
SRR15284495	PRJNA731152	AMPLICON	SAMN20359340	SRX11589314	SARS-CoV-2/Human/USA/CA-CDC-FG-043029/2021	Illumina NovaSeq 6000	PAIRED	RT-PCR	VIRAL RNA	Severe acute respiratory syndrome coronavirus 2	Homo sapiens	ILLUMINA	2021-07-14	United States	North America	48	5771.42	7632	0.960272	172582732
SRR15284497	PRJNA731152	AMPLICON	SAMN20359342	SRX11589312	SARS-CoV-2/Human/USA/CA-CDC-FG-043027/2021	Illumina NovaSeq 6000	PAIRED	RT-PCR	VIRAL RNA	Severe acute respiratory syndrome coronavirus 2	Homo sapiens	ILLUMINA	2021-07-15	United States	North America	44	4140.88	3891	0.988162	123824803
SRR15284500	PRJNA731152	AMPLICON	SAMN20359027	SRX11589309	SARS-CoV-2/Human/USA/TX-CDC-FG-043024/2021	Illumina NovaSeq 6000	PAIRED	RT-PCR	VIRAL RNA	Severe acute respiratory syndrome coronavirus 2	Homo sapiens	ILLUMINA	2021-07-14	United States	North America	50	5897.78	7904	0.962211	176361192
SRR15284501	PRJNA731152	AMPLICON	SAMN20359345	SRX11589308	SARS-CoV-2/Human/USA/CA-CDC-FG-043023/2021	Illumina NovaSeq 6000	PAIRED	RT-PCR	VIRAL RNA	Severe acute respiratory syndrome coronavirus 2	Homo sapiens	ILLUMINA	2021-07-14	United States	North America	45	4301.16	4017	0.988262	128617617
SRR15284502	PRJNA731152	AMPLICON	SAMN20359346	SRX11589307	SARS-CoV-2/Human/USA/CA-CDC-FG-043022/2021	Illumina NovaSeq 6000	PAIRED	RT-PCR	VIRAL RNA	Severe acute respiratory syndrome coronavirus 2	Homo sapiens	ILLUMINA	2021-07-15	United States	North America	38	5720.14	7382	0.967227	171049277
SRR15284503	PRJNA731152	AMPLICON	SAMN20359347	SRX11589306	SARS-CoV-2/Human/USA/CA-CDC-FG-043021/2021	Illumina NovaSeq 6000	PAIRED	RT-PCR	VIRAL RNA	Severe acute respiratory syndrome coronavirus 2	Homo sapiens	ILLUMINA	2021-07-14	United States	North America	47	2894.1	2387	0.970806	86542238
SRR15284504	PRJNA731152	AMPLICON	SAMN20359348	SRX11589305	SARS-CoV-2/Human/USA/CA-CDC-FG-043020/2021	Illumina NovaSeq 6000	PAIRED	RT-PCR	VIRAL RNA	Severe acute respiratory syndrome coronavirus 2	Homo sapiens	ILLUMINA	2021-07-15	United States	North America	44	5553.4	6613	0.971742	166063319
SRR15284509	PRJNA731152	AMPLICON	SAMN20359353	SRX11589300	SARS-CoV-2/Human/USA/CA-CDC-FG-043014/2021	Illumina NovaSeq 6000	PAIRED	RT-PCR	VIRAL RNA	Severe acute respiratory syndrome coronavirus 2	Homo sapiens	ILLUMINA	2021-07-15	United States	North America	42	5648.72	7328	0.959469	168913661
SRR15284511	PRJNA731152	AMPLICON	SAMN20359355	SRX11589298	SARS-CoV-2/Human/USA/CA-CDC-FG-043012/2021	Illumina NovaSeq 6000	PAIRED	RT-PCR	VIRAL RNA	Severe acute respiratory syndrome coronavirus 2	Homo sapiens	ILLUMINA	2021-07-14	United States	North America	46	4050.61	3770	0.982477	121125286
SRR15284513	PRJNA731152	AMPLICON	SAMN20359357	SRX11589296	SARS-CoV-2/Human/USA/CA-CDC-FG-043010/2021	Illumina NovaSeq 6000	PAIRED	RT-PCR	VIRAL RNA	Severe acute respiratory syndrome coronavirus 2	Homo sapiens	ILLUMINA	2021-07-14	United States	North America	65	910.689	632	0.913754	27232319
SRR15284519	PRJNA731152	AMPLICON	SAMN20359362	SRX11589290	SARS-CoV-2/Human/USA/CA-CDC-FG-043004/2021	Illumina NovaSeq 6000	PAIRED	RT-PCR	VIRAL RNA	Severe acute respiratory syndrome coronavirus 2	Homo sapiens	ILLUMINA	2021-07-15	United States	North America	43	5487.37	6432	0.977394	164088856
SRR15284520	PRJNA731152	AMPLICON	SAMN20359363	SRX11589289	SARS-CoV-2/Human/USA/CA-CDC-FG-043003/2021	Illumina NovaSeq 6000	PAIRED	RT-PCR	VIRAL RNA	Severe acute respiratory syndrome coronavirus 2	Homo sapiens	ILLUMINA	2021-07-14	United States	North America	39	5670.19	6878	0.971173	169555621
SRR15284524	PRJNA731152	AMPLICON	SAMN20359367	SRX11589285	SARS-CoV-2/Human/USA/CA-CDC-FG-042998/2021	Illumina NovaSeq 6000	PAIRED	RT-PCR	VIRAL RNA	Severe acute respiratory syndrome coronavirus 2	Homo sapiens	ILLUMINA	2021-07-14	United States	North America	44	5717.62	7375	0.959703	170974125
SRR15284525	PRJNA731152	AMPLICON	SAMN20359368	SRX11589284	SARS-CoV-2/Human/USA/CA-CDC-FG-042996/2021	Illumina NovaSeq 6000	PAIRED	RT-PCR	VIRAL RNA	Severe acute respiratory syndrome coronavirus 2	Homo sapiens	ILLUMINA	2021-07-14	United States	North America	44	5639.3	6969	0.968465	168632030
SRR15284527	PRJNA731152	AMPLICON	SAMN20359370	SRX11589282	SARS-CoV-2/Human/USA/CA-CDC-FG-042994/2021	Illumina NovaSeq 6000	PAIRED	RT-PCR	VIRAL RNA	Severe acute respiratory syndrome coronavirus 2	Homo sapiens	ILLUMINA	2021-07-13	United States	North America	38	2280.33	1790	0.97522	68188761
SRR15284532	PRJNA731152	AMPLICON	SAMN20359374	SRX11589277	SARS-CoV-2/Human/USA/CA-CDC-FG-042989/2021	Illumina NovaSeq 6000	PAIRED	RT-PCR	VIRAL RNA	Severe acute respiratory syndrome coronavirus 2	Homo sapiens	ILLUMINA	2021-07-14	United States	North America	46	5629.57	7125	0.965054	168341141
SRR15284533	PRJNA731152	AMPLICON	SAMN20359375	SRX11589276	SARS-CoV-2/Human/USA/CA-CDC-FG-042988/2021	Illumina NovaSeq 6000	PAIRED	RT-PCR	VIRAL RNA	Severe acute respiratory syndrome coronavirus 2	Homo sapiens	ILLUMINA	2021-07-15	United States	North America	42	3750.19	3270	0.974016	112141958
SRR15284534	PRJNA731152	AMPLICON	SAMN20359376	SRX11589275	SARS-CoV-2/Human/USA/CA-CDC-FG-042987/2021	Illumina NovaSeq 6000	PAIRED	RT-PCR	VIRAL RNA	Severe acute respiratory syndrome coronavirus 2	Homo sapiens	ILLUMINA	2021-07-14	United States	North America	44	5510.58	6192	0.975053	164782839
SRR15284535	PRJNA731152	AMPLICON	SAMN20359377	SRX11589274	SARS-CoV-2/Human/USA/CA-CDC-FG-042986/2021	Illumina NovaSeq 6000	PAIRED	RT-PCR	VIRAL RNA	Severe acute respiratory syndrome coronavirus 2	Homo sapiens	ILLUMINA	2021-07-14	United States	North America	46	5487.58	6268	0.977494	164095099
SRR15284536	PRJNA731152	AMPLICON	SAMN20359378	SRX11589273	SARS-CoV-2/Human/USA/CA-CDC-FG-042985/2021	Illumina NovaSeq 6000	PAIRED	RT-PCR	VIRAL RNA	Severe acute respiratory syndrome coronavirus 2	Homo sapiens	ILLUMINA	2021-07-14	United States	North America	50	5587.56	6848	0.968498	167084812
SRR15284540	PRJNA731152	AMPLICON	SAMN20359382	SRX11589269	SARS-CoV-2/Human/USA/CA-CDC-FG-042981/2021	Illumina NovaSeq 6000	PAIRED	RT-PCR	VIRAL RNA	Severe acute respiratory syndrome coronavirus 2	Homo sapiens	ILLUMINA	2021-07-15	United States	North America	44	4245.82	4000	0.986256	126962675
SRR15284542	PRJNA731152	AMPLICON	SAMN20359384	SRX11589267	SARS-CoV-2/Human/USA/CA-CDC-FG-042979/2021	Illumina NovaSeq 6000	PAIRED	RT-PCR	VIRAL RNA	Severe acute respiratory syndrome coronavirus 2	Homo sapiens	ILLUMINA	2021-07-14	United States	North America	48	4133.89	3859	0.989733	123615803
SRR15284544	PRJNA731152	AMPLICON	SAMN20359386	SRX11589265	SARS-CoV-2/Human/USA/CA-CDC-FG-042977/2021	Illumina NovaSeq 6000	PAIRED	RT-PCR	VIRAL RNA	Severe acute respiratory syndrome coronavirus 2	Homo sapiens	ILLUMINA	2021-07-14	United States	North America	48	5633.85	6911	0.964084	168469047
SRR15284545	PRJNA731152	AMPLICON	SAMN20359387	SRX11589264	SARS-CoV-2/Human/USA/CA-CDC-FG-042976/2021	Illumina NovaSeq 6000	PAIRED	RT-PCR	VIRAL RNA	Severe acute respiratory syndrome coronavirus 2	Homo sapiens	ILLUMINA	2021-07-15	United States	North America	41	1672.42	1298	0.959436	50010402
SRR15284548	PRJNA731152	AMPLICON	SAMN20359390	SRX11589261	SARS-CoV-2/Human/USA/CA-CDC-FG-042973/2021	Illumina NovaSeq 6000	PAIRED	RT-PCR	VIRAL RNA	Severe acute respiratory syndrome coronavirus 2	Homo sapiens	ILLUMINA	2021-07-15	United States	North America	45	2432.76	1932	0.985052	72746842
SRR15284549	PRJNA731152	AMPLICON	SAMN20359391	SRX11589260	SARS-CoV-2/Human/USA/CA-CDC-FG-042972/2021	Illumina NovaSeq 6000	PAIRED	RT-PCR	VIRAL RNA	Severe acute respiratory syndrome coronavirus 2	Homo sapiens	ILLUMINA	2021-07-14	United States	North America	46	5240.68	5642	0.980303	156712067
SRR15284550	PRJNA731152	AMPLICON	SAMN20359392	SRX11589259	SARS-CoV-2/Human/USA/CA-CDC-FG-042971/2021	Illumina NovaSeq 6000	PAIRED	RT-PCR	VIRAL RNA	Severe acute respiratory syndrome coronavirus 2	Homo sapiens	ILLUMINA	2021-07-14	United States	North America	46	5206.28	5774	0.984751	155683423
SRR15284551	PRJNA731152	AMPLICON	SAMN20359393	SRX11589258	SARS-CoV-2/Human/USA/CA-CDC-FG-042970/2021	Illumina NovaSeq 6000	PAIRED	RT-PCR	VIRAL RNA	Severe acute respiratory syndrome coronavirus 2	Homo sapiens	ILLUMINA	2021-07-14	United States	North America	42	5683.81	7180	0.966391	169963006
SRR15284552	PRJNA731152	AMPLICON	SAMN20359394	SRX11589257	SARS-CoV-2/Human/USA/CA-CDC-FG-042969/2021	Illumina NovaSeq 6000	PAIRED	RT-PCR	VIRAL RNA	Severe acute respiratory syndrome coronavirus 2	Homo sapiens	ILLUMINA	2021-07-14	United States	North America	45	1860.1	1390	0.966391	55622608
SRR15284558	PRJNA731152	AMPLICON	SAMN20359398	SRX11589251	SARS-CoV-2/Human/USA/CA-CDC-FG-042963/2021	Illumina NovaSeq 6000	PAIRED	RT-PCR	VIRAL RNA	Severe acute respiratory syndrome coronavirus 2	Homo sapiens	ILLUMINA	2021-07-15	United States	North America	42	2605.28	2064	0.951209	77905725
SRR15284559	PRJNA731152	AMPLICON	SAMN20359399	SRX11589250	SARS-CoV-2/Human/USA/CA-CDC-FG-042962/2021	Illumina NovaSeq 6000	PAIRED	RT-PCR	VIRAL RNA	Severe acute respiratory syndrome coronavirus 2	Homo sapiens	ILLUMINA	2021-07-14	United States	North America	38	5266.96	5719	0.981741	157498023
SRR15284560	PRJNA731152	AMPLICON	SAMN20359400	SRX11589249	SARS-CoV-2/Human/USA/CA-CDC-FG-042961/2021	Illumina NovaSeq 6000	PAIRED	RT-PCR	VIRAL RNA	Severe acute respiratory syndrome coronavirus 2	Homo sapiens	ILLUMINA	2021-07-14	United States	North America	48	2691.57	2262	0.984483	80485905
SRR15284562	PRJNA731152	AMPLICON	SAMN20359402	SRX11589247	SARS-CoV-2/Human/USA/CA-CDC-FG-042959/2021	Illumina NovaSeq 6000	PAIRED	RT-PCR	VIRAL RNA	Severe acute respiratory syndrome coronavirus 2	Homo sapiens	ILLUMINA	2021-07-14	United States	North America	49	2586.81	2064	0.977828	77353362
SRR15284563	PRJNA731152	AMPLICON	SAMN20359403	SRX11589246	SARS-CoV-2/Human/USA/CA-CDC-FG-042958/2021	Illumina NovaSeq 6000	PAIRED	RT-PCR	VIRAL RNA	Severe acute respiratory syndrome coronavirus 2	Homo sapiens	ILLUMINA	2021-07-15	United States	North America	42	1272.59	1002	0.946159	38054223
SRR15284564	PRJNA731152	AMPLICON	SAMN20359404	SRX11589245	SARS-CoV-2/Human/USA/CA-CDC-FG-042957/2021	Illumina NovaSeq 6000	PAIRED	RT-PCR	VIRAL RNA	Severe acute respiratory syndrome coronavirus 2	Homo sapiens	ILLUMINA	2021-07-14	United States	North America	44	3292.4	2889	0.986991	98452585
SRR15284565	PRJNA731152	AMPLICON	SAMN20359405	SRX11589244	SARS-CoV-2/Human/USA/CA-CDC-FG-042956/2021	Illumina NovaSeq 6000	PAIRED	RT-PCR	VIRAL RNA	Severe acute respiratory syndrome coronavirus 2	Homo sapiens	ILLUMINA	2021-07-14	United States	North America	45	4579.22	4420	0.989232	136932498
SRR15284570	PRJNA731152	AMPLICON	SAMN20359410	SRX11589239	SARS-CoV-2/Human/USA/CA-CDC-FG-042951/2021	Illumina NovaSeq 6000	PAIRED	RT-PCR	VIRAL RNA	Severe acute respiratory syndrome coronavirus 2	Homo sapiens	ILLUMINA	2021-07-14	United States	North America	43	3244.55	2775	0.992476	97021880
SRR15284576	PRJNA731152	AMPLICON	SAMN20359416	SRX11589233	SARS-CoV-2/Human/USA/CA-CDC-FG-042945/2021	Illumina NovaSeq 6000	PAIRED	RT-PCR	VIRAL RNA	Severe acute respiratory syndrome coronavirus 2	Homo sapiens	ILLUMINA	2021-07-14	United States	North America	48	1665.61	1278	0.96716	49806615
SRR15284578	PRJNA731152	AMPLICON	SAMN20359418	SRX11589231	SARS-CoV-2/Human/USA/CA-CDC-FG-042943/2021	Illumina NovaSeq 6000	PAIRED	RT-PCR	VIRAL RNA	Severe acute respiratory syndrome coronavirus 2	Homo sapiens	ILLUMINA	2021-07-14	United States	North America	46	4748.02	4773	0.988596	141980175
SRR15284584	PRJNA731152	AMPLICON	SAMN20359424	SRX11589225	SARS-CoV-2/Human/USA/CA-CDC-FG-042937/2021	Illumina NovaSeq 6000	PAIRED	RT-PCR	VIRAL RNA	Severe acute respiratory syndrome coronavirus 2	Homo sapiens	ILLUMINA	2021-07-14	United States	North America	60	2814.2	2311	0.982343	84153122
SRR15284587	PRJNA731152	AMPLICON	SAMN20359427	SRX11589222	SARS-CoV-2/Human/USA/CA-CDC-FG-042934/2021	Illumina NovaSeq 6000	PAIRED	RT-PCR	VIRAL RNA	Severe acute respiratory syndrome coronavirus 2	Homo sapiens	ILLUMINA	2021-07-14	United States	North America	45	1613.86	1265	0.963649	48259382
SRR15284592	PRJNA731152	AMPLICON	SAMN20359432	SRX11589217	SARS-CoV-2/Human/USA/CA-CDC-FG-042926/2021	Illumina NovaSeq 6000	PAIRED	RT-PCR	VIRAL RNA	Severe acute respiratory syndrome coronavirus 2	Homo sapiens	ILLUMINA	2021-07-14	United States	North America	46	2448.63	1937	0.979266	73221507
SRR15284593	PRJNA731152	AMPLICON	SAMN20359433	SRX11589216	SARS-CoV-2/Human/USA/CA-CDC-FG-042925/2021	Illumina NovaSeq 6000	PAIRED	RT-PCR	VIRAL RNA	Severe acute respiratory syndrome coronavirus 2	Homo sapiens	ILLUMINA	2021-07-14	United States	North America	43	4348.7	4010	0.989198	130039226
SRR15284594	PRJNA731152	AMPLICON	SAMN20359434	SRX11589215	SARS-CoV-2/Human/USA/CA-CDC-FG-042924/2021	Illumina NovaSeq 6000	PAIRED	RT-PCR	VIRAL RNA	Severe acute respiratory syndrome coronavirus 2	Homo sapiens	ILLUMINA	2021-07-14	United States	North America	56	4155.89	3746	0.992007	124273497
SRR15284596	PRJNA731152	AMPLICON	SAMN20359436	SRX11589213	SARS-CoV-2/Human/USA/CA-CDC-FG-042922/2021	Illumina NovaSeq 6000	PAIRED	RT-PCR	VIRAL RNA	Severe acute respiratory syndrome coronavirus 2	Homo sapiens	ILLUMINA	2021-07-14	United States	North America	46	3840.47	3499	0.989399	114841478
SRR15284603	PRJNA731152	AMPLICON	SAMN20359032	SRX11589206	SARS-CoV-2/Human/USA/TX-CDC-FG-042911/2021	Illumina NovaSeq 6000	PAIRED	RT-PCR	VIRAL RNA	Severe acute respiratory syndrome coronavirus 2	Homo sapiens	ILLUMINA	2021-07-14	United States	North America	47	4172.84	3881	0.986222	124780531
SRR15284605	PRJNA731152	AMPLICON	SAMN20359443	SRX11589204	SARS-CoV-2/Human/USA/CA-CDC-FG-042908/2021	Illumina NovaSeq 6000	PAIRED	RT-PCR	VIRAL RNA	Severe acute respiratory syndrome coronavirus 2	Homo sapiens	ILLUMINA	2021-07-14	United States	North America	45	4258.66	3888	0.992609	127346692
SRR15284606	PRJNA731152	AMPLICON	SAMN20359444	SRX11589203	SARS-CoV-2/Human/USA/CA-CDC-FG-042907/2021	Illumina NovaSeq 6000	PAIRED	RT-PCR	VIRAL RNA	Severe acute respiratory syndrome coronavirus 2	Homo sapiens	ILLUMINA	2021-07-14	United States	North America	47	2122.29	1623	0.975588	63462883
SRR15284607	PRJNA731152	AMPLICON	SAMN20359445	SRX11589202	SARS-CoV-2/Human/USA/CA-CDC-FG-042906/2021	Illumina NovaSeq 6000	PAIRED	RT-PCR	VIRAL RNA	Severe acute respiratory syndrome coronavirus 2	Homo sapiens	ILLUMINA	2021-07-14	United States	North America	64	1031.47	786	0.922349	30844014
SRR15284608	PRJNA731152	AMPLICON	SAMN20359033	SRX11589201	SARS-CoV-2/Human/USA/TX-CDC-FG-042905/2021	Illumina NovaSeq 6000	PAIRED	RT-PCR	VIRAL RNA	Severe acute respiratory syndrome coronavirus 2	Homo sapiens	ILLUMINA	2021-07-14	United States	North America	43	4032.34	3711	0.988998	120579180
SRR15284612	PRJNA731152	AMPLICON	SAMN20359449	SRX11589197	SARS-CoV-2/Human/USA/CA-CDC-FG-042900/2021	Illumina NovaSeq 6000	PAIRED	RT-PCR	VIRAL RNA	Severe acute respiratory syndrome coronavirus 2	Homo sapiens	ILLUMINA	2021-07-14	United States	North America	59	1001.31	697	0.938769	29942215
SRR15284616	PRJNA731152	AMPLICON	SAMN20359452	SRX11589193	SARS-CoV-2/Human/USA/CA-CDC-FG-042896/2021	Illumina NovaSeq 6000	PAIRED	RT-PCR	VIRAL RNA	Severe acute respiratory syndrome coronavirus 2	Homo sapiens	ILLUMINA	2021-07-14	United States	North America	50	1457.8	1001	0.939973	43592602
SRR15284617	PRJNA731152	AMPLICON	SAMN20359034	SRX11589192	SARS-CoV-2/Human/USA/TX-CDC-FG-042895/2021	Illumina NovaSeq 6000	PAIRED	RT-PCR	VIRAL RNA	Severe acute respiratory syndrome coronavirus 2	Homo sapiens	ILLUMINA	2021-07-14	United States	North America	40	1693.58	1289	0.94646	50643050
SRR15284620	PRJNA731152	AMPLICON	SAMN20359455	SRX11589189	SARS-CoV-2/Human/USA/CA-CDC-FG-042891/2021	Illumina NovaSeq 6000	PAIRED	RT-PCR	VIRAL RNA	Severe acute respiratory syndrome coronavirus 2	Homo sapiens	ILLUMINA	2021-07-14	United States	North America	44	3397.21	2956	0.986924	101586728
SRR15284623	PRJNA731152	AMPLICON	SAMN20359035	SRX11589186	SARS-CoV-2/Human/USA/TX-CDC-FG-042888/2021	Illumina NovaSeq 6000	PAIRED	RT-PCR	VIRAL RNA	Severe acute respiratory syndrome coronavirus 2	Homo sapiens	ILLUMINA	2021-07-14	United States	North America	45	1534.53	1101	0.960539	45886982
SRR15284626	PRJNA731152	AMPLICON	SAMN20359044	SRX11589183	SARS-CoV-2/Human/USA/CO-CDC-FG-042884/2021	Illumina NovaSeq 6000	PAIRED	RT-PCR	VIRAL RNA	Severe acute respiratory syndrome coronavirus 2	Homo sapiens	ILLUMINA	2021-07-13	United States	North America	41	1783.23	1135	0.90817	53323927
SRR15284632	PRJNA731152	AMPLICON	SAMN20359046	SRX11589616	SARS-CoV-2/Human/USA/CA-CDC-FG-043379/2021	Illumina NovaSeq 6000	PAIRED	RT-PCR	VIRAL RNA	Severe acute respiratory syndrome coronavirus 2	Homo sapiens	ILLUMINA	2021-07-15	United States	North America	49	6167.98	8000	0.940608	184441016
SRR15284633	PRJNA731152	AMPLICON	SAMN20359047	SRX11589615	SARS-CoV-2/Human/USA/CA-CDC-FG-043378/2021	Illumina NovaSeq 6000	PAIRED	RT-PCR	VIRAL RNA	Severe acute respiratory syndrome coronavirus 2	Homo sapiens	ILLUMINA	2021-07-15	United States	North America	44	6110.74	7996	0.950038	182729451
SRR15284634	PRJNA731152	AMPLICON	SAMN20359048	SRX11589614	SARS-CoV-2/Human/USA/CA-CDC-FG-043377/2021	Illumina NovaSeq 6000	PAIRED	RT-PCR	VIRAL RNA	Severe acute respiratory syndrome coronavirus 2	Homo sapiens	ILLUMINA	2021-07-15	United States	North America	47	6137.38	8001	0.941778	183526029
SRR15284635	PRJNA731152	AMPLICON	SAMN20359049	SRX11589613	SARS-CoV-2/Human/USA/CA-CDC-FG-043376/2021	Illumina NovaSeq 6000	PAIRED	RT-PCR	VIRAL RNA	Severe acute respiratory syndrome coronavirus 2	Homo sapiens	ILLUMINA	2021-07-15	United States	North America	48	6129.72	7999	0.945557	183296931
SRR15284636	PRJNA731152	AMPLICON	SAMN20359050	SRX11589612	SARS-CoV-2/Human/USA/CA-CDC-FG-043375/2021	Illumina NovaSeq 6000	PAIRED	RT-PCR	VIRAL RNA	Severe acute respiratory syndrome coronavirus 2	Homo sapiens	ILLUMINA	2021-07-15	United States	North America	45	6080.97	7974	0.958165	181839134
SRR15284637	PRJNA731152	AMPLICON	SAMN20359051	SRX11589611	SARS-CoV-2/Human/USA/CA-CDC-FG-043374/2021	Illumina NovaSeq 6000	PAIRED	RT-PCR	VIRAL RNA	Severe acute respiratory syndrome coronavirus 2	Homo sapiens	ILLUMINA	2021-07-15	United States	North America	47	6125.19	7997	0.95064	183161683
SRR15284638	PRJNA731152	AMPLICON	SAMN20359052	SRX11589610	SARS-CoV-2/Human/USA/CA-CDC-FG-043373/2021	Illumina NovaSeq 6000	PAIRED	RT-PCR	VIRAL RNA	Severe acute respiratory syndrome coronavirus 2	Homo sapiens	ILLUMINA	2021-07-15	United States	North America	38	5773.5	7966	0.903722	172644821
SRR15284639	PRJNA731152	AMPLICON	SAMN20359053	SRX11589609	SARS-CoV-2/Human/USA/CA-CDC-FG-043372/2021	Illumina NovaSeq 6000	PAIRED	RT-PCR	VIRAL RNA	Severe acute respiratory syndrome coronavirus 2	Homo sapiens	ILLUMINA	2021-07-15	United States	North America	49	6078.23	7991	0.952379	181757197
SRR15284640	PRJNA731152	AMPLICON	SAMN20359054	SRX11589608	SARS-CoV-2/Human/USA/CA-CDC-FG-043371/2021	Illumina NovaSeq 6000	PAIRED	RT-PCR	VIRAL RNA	Severe acute respiratory syndrome coronavirus 2	Homo sapiens	ILLUMINA	2021-07-15	United States	North America	50	6081.86	7996	0.951978	181865959
SRR15284641	PRJNA731152	AMPLICON	SAMN20359055	SRX11589607	SARS-CoV-2/Human/USA/CA-CDC-FG-043370/2021	Illumina NovaSeq 6000	PAIRED	RT-PCR	VIRAL RNA	Severe acute respiratory syndrome coronavirus 2	Homo sapiens	ILLUMINA	2021-07-15	United States	North America	45	6080.06	7996	0.948667	181812149
SRR15284642	PRJNA731152	AMPLICON	SAMN20359056	SRX11589606	SARS-CoV-2/Human/USA/CA-CDC-FG-043369/2021	Illumina NovaSeq 6000	PAIRED	RT-PCR	VIRAL RNA	Severe acute respiratory syndrome coronavirus 2	Homo sapiens	ILLUMINA	2021-07-15	United States	North America	46	6127.11	7992	0.949537	183218888
SRR15284644	PRJNA731152	AMPLICON	SAMN20359058	SRX11589604	SARS-CoV-2/Human/USA/CA-CDC-FG-043367/2021	Illumina NovaSeq 6000	PAIRED	RT-PCR	VIRAL RNA	Severe acute respiratory syndrome coronavirus 2	Homo sapiens	ILLUMINA	2021-07-15	United States	North America	41	6103.4	7999	0.947698	182510114
SRR15284646	PRJNA731152	AMPLICON	SAMN20359060	SRX11589602	SARS-CoV-2/Human/USA/CA-CDC-FG-043365/2021	Illumina NovaSeq 6000	PAIRED	RT-PCR	VIRAL RNA	Severe acute respiratory syndrome coronavirus 2	Homo sapiens	ILLUMINA	2021-07-15	United States	North America	45	6129.92	7998	0.946928	183302964
SRR15284647	PRJNA731152	AMPLICON	SAMN20359061	SRX11589601	SARS-CoV-2/Human/USA/CA-CDC-FG-043364/2021	Illumina NovaSeq 6000	PAIRED	RT-PCR	VIRAL RNA	Severe acute respiratory syndrome coronavirus 2	Homo sapiens	ILLUMINA	2021-07-15	United States	North America	44	6067.92	7992	0.951042	181448944
SRR15284648	PRJNA731152	AMPLICON	SAMN20359062	SRX11589600	SARS-CoV-2/Human/USA/CA-CDC-FG-043363/2021	Illumina NovaSeq 6000	PAIRED	RT-PCR	VIRAL RNA	Severe acute respiratory syndrome coronavirus 2	Homo sapiens	ILLUMINA	2021-07-15	United States	North America	46	6045.61	7990	0.950507	180781826
SRR15284650	PRJNA731152	AMPLICON	SAMN20359064	SRX11589598	SARS-CoV-2/Human/USA/CA-CDC-FG-043361/2021	Illumina NovaSeq 6000	PAIRED	RT-PCR	VIRAL RNA	Severe acute respiratory syndrome coronavirus 2	Homo sapiens	ILLUMINA	2021-07-15	United States	North America	48	6077.37	7998	0.949169	181731546
SRR15284652	PRJNA731152	AMPLICON	SAMN20359066	SRX11589596	SARS-CoV-2/Human/USA/CA-CDC-FG-043359/2021	Illumina NovaSeq 6000	PAIRED	RT-PCR	VIRAL RNA	Severe acute respiratory syndrome coronavirus 2	Homo sapiens	ILLUMINA	2021-07-15	United States	North America	33	5657.76	7901	0.902418	169184030
SRR15284659	PRJNA731152	AMPLICON	SAMN20359073	SRX11589589	SARS-CoV-2/Human/USA/CA-CDC-FG-043352/2021	Illumina NovaSeq 6000	PAIRED	RT-PCR	VIRAL RNA	Severe acute respiratory syndrome coronavirus 2	Homo sapiens	ILLUMINA	2021-07-15	United States	North America	45	5947.79	7931	0.956493	177856906
SRR15284661	PRJNA731152	AMPLICON	SAMN20359075	SRX11589587	SARS-CoV-2/Human/USA/CA-CDC-FG-043350/2021	Illumina NovaSeq 6000	PAIRED	RT-PCR	VIRAL RNA	Severe acute respiratory syndrome coronavirus 2	Homo sapiens	ILLUMINA	2021-07-15	United States	North America	44	5866.76	7878	0.95783	175433655
SRR15284663	PRJNA731152	AMPLICON	SAMN20359077	SRX11589585	SARS-CoV-2/Human/USA/CA-CDC-FG-043348/2021	Illumina NovaSeq 6000	PAIRED	RT-PCR	VIRAL RNA	Severe acute respiratory syndrome coronavirus 2	Homo sapiens	ILLUMINA	2021-07-15	United States	North America	49	5871.22	7840	0.962947	175567170
SRR15284664	PRJNA731152	AMPLICON	SAMN20359078	SRX11589584	SARS-CoV-2/Human/USA/CA-CDC-FG-043347/2021	Illumina NovaSeq 6000	PAIRED	RT-PCR	VIRAL RNA	Severe acute respiratory syndrome coronavirus 2	Homo sapiens	ILLUMINA	2021-07-15	United States	North America	47	6070.61	7989	0.954185	181529323
SRR15284667	PRJNA731152	AMPLICON	SAMN20359081	SRX11589581	SARS-CoV-2/Human/USA/CA-CDC-FG-043344/2021	Illumina NovaSeq 6000	PAIRED	RT-PCR	VIRAL RNA	Severe acute respiratory syndrome coronavirus 2	Homo sapiens	ILLUMINA	2021-07-15	United States	North America	47	5869.91	7956	0.947999	175527790
SRR15284668	PRJNA731152	AMPLICON	SAMN20359082	SRX11589580	SARS-CoV-2/Human/USA/CA-CDC-FG-043343/2021	Illumina NovaSeq 6000	PAIRED	RT-PCR	VIRAL RNA	Severe acute respiratory syndrome coronavirus 2	Homo sapiens	ILLUMINA	2021-07-15	United States	North America	44	5937.13	7944	0.956058	177537851
SRR15284669	PRJNA731152	AMPLICON	SAMN20359083	SRX11589579	SARS-CoV-2/Human/USA/CA-CDC-FG-043342/2021	Illumina NovaSeq 6000	PAIRED	RT-PCR	VIRAL RNA	Severe acute respiratory syndrome coronavirus 2	Homo sapiens	ILLUMINA	2021-07-15	United States	North America	49	5971.37	7944	0.956861	178561891
SRR15284670	PRJNA731152	AMPLICON	SAMN20359084	SRX11589578	SARS-CoV-2/Human/USA/CA-CDC-FG-043341/2021	Illumina NovaSeq 6000	PAIRED	RT-PCR	VIRAL RNA	Severe acute respiratory syndrome coronavirus 2	Homo sapiens	ILLUMINA	2021-07-15	United States	North America	46	5814.16	7744	0.960472	173860788
SRR15284675	PRJNA731152	AMPLICON	SAMN20359089	SRX11589573	SARS-CoV-2/Human/USA/CA-CDC-FG-043336/2021	Illumina NovaSeq 6000	PAIRED	RT-PCR	VIRAL RNA	Severe acute respiratory syndrome coronavirus 2	Homo sapiens	ILLUMINA	2021-07-15	United States	North America	50	5912.09	7922	0.957262	176789194
SRR15284679	PRJNA731152	AMPLICON	SAMN20359093	SRX11589569	SARS-CoV-2/Human/USA/CA-CDC-FG-043332/2021	Illumina NovaSeq 6000	PAIRED	RT-PCR	VIRAL RNA	Severe acute respiratory syndrome coronavirus 2	Homo sapiens	ILLUMINA	2021-07-15	United States	North America	40	5565.29	7195	0.953349	166419006
SRR15284680	PRJNA731152	AMPLICON	SAMN20359094	SRX11589568	SARS-CoV-2/Human/USA/CA-CDC-FG-043331/2021	Illumina NovaSeq 6000	PAIRED	RT-PCR	VIRAL RNA	Severe acute respiratory syndrome coronavirus 2	Homo sapiens	ILLUMINA	2021-07-14	United States	North America	38	5376.57	6497	0.94218	160775515
SRR15284681	PRJNA731152	AMPLICON	SAMN20359095	SRX11589567	SARS-CoV-2/Human/USA/CA-CDC-FG-043330/2021	Illumina NovaSeq 6000	PAIRED	RT-PCR	VIRAL RNA	Severe acute respiratory syndrome coronavirus 2	Homo sapiens	ILLUMINA	2021-07-15	United States	North America	49	5777.61	7400	0.963281	172768015
SRR15284682	PRJNA731152	AMPLICON	SAMN20359096	SRX11589566	SARS-CoV-2/Human/USA/CA-CDC-FG-043329/2021	Illumina NovaSeq 6000	PAIRED	RT-PCR	VIRAL RNA	Severe acute respiratory syndrome coronavirus 2	Homo sapiens	ILLUMINA	2021-07-15	United States	North America	48	5361.28	5679	0.977394	160318308
SRR15284684	PRJNA731152	AMPLICON	SAMN20359098	SRX11589564	SARS-CoV-2/Human/USA/CA-CDC-FG-043327/2021	Illumina NovaSeq 6000	PAIRED	RT-PCR	VIRAL RNA	Severe acute respiratory syndrome coronavirus 2	Homo sapiens	ILLUMINA	2021-07-15	United States	North America	45	5787.15	7711	0.961141	173053074
SRR15284685	PRJNA731152	AMPLICON	SAMN20359099	SRX11589563	SARS-CoV-2/Human/USA/CA-CDC-FG-043326/2021	Illumina NovaSeq 6000	PAIRED	RT-PCR	VIRAL RNA	Severe acute respiratory syndrome coronavirus 2	Homo sapiens	ILLUMINA	2021-07-15	United States	North America	46	5917.83	7909	0.95452	176960735
SRR15284687	PRJNA731152	AMPLICON	SAMN20359101	SRX11589561	SARS-CoV-2/Human/USA/CA-CDC-FG-043324/2021	Illumina NovaSeq 6000	PAIRED	RT-PCR	VIRAL RNA	Severe acute respiratory syndrome coronavirus 2	Homo sapiens	ILLUMINA	2021-07-15	United States	North America	47	5809.66	7747	0.958499	173726338
SRR15284692	PRJNA731152	AMPLICON	SAMN20359106	SRX11589556	SARS-CoV-2/Human/USA/CA-CDC-FG-043319/2021	Illumina NovaSeq 6000	PAIRED	RT-PCR	VIRAL RNA	Severe acute respiratory syndrome coronavirus 2	Homo sapiens	ILLUMINA	2021-07-14	United States	North America	48	5473	6402	0.970872	163659021
SRR15284693	PRJNA731152	AMPLICON	SAMN20359107	SRX11589555	SARS-CoV-2/Human/USA/CA-CDC-FG-043318/2021	Illumina NovaSeq 6000	PAIRED	RT-PCR	VIRAL RNA	Severe acute respiratory syndrome coronavirus 2	Homo sapiens	ILLUMINA	2021-07-15	United States	North America	46	5996.12	7976	0.952781	179301952
SRR15284694	PRJNA731152	AMPLICON	SAMN20359108	SRX11589554	SARS-CoV-2/Human/USA/CA-CDC-FG-043317/2021	Illumina NovaSeq 6000	PAIRED	RT-PCR	VIRAL RNA	Severe acute respiratory syndrome coronavirus 2	Homo sapiens	ILLUMINA	2021-07-15	United States	North America	45	5958.8	7965	0.952547	178185956
SRR15284695	PRJNA731152	AMPLICON	SAMN20359109	SRX11589553	SARS-CoV-2/Human/USA/CA-CDC-FG-043316/2021	Illumina NovaSeq 6000	PAIRED	RT-PCR	VIRAL RNA	Severe acute respiratory syndrome coronavirus 2	Homo sapiens	ILLUMINA	2021-07-15	United States	North America	45	3891.63	3576	0.989132	116371362
SRR15284696	PRJNA731152	AMPLICON	SAMN20359110	SRX11589552	SARS-CoV-2/Human/USA/CA-CDC-FG-043315/2021	Illumina NovaSeq 6000	PAIRED	RT-PCR	VIRAL RNA	Severe acute respiratory syndrome coronavirus 2	Homo sapiens	ILLUMINA	2021-07-15	United States	North America	42	5156.92	5523	0.977828	154207272
SRR15284697	PRJNA731152	AMPLICON	SAMN20359111	SRX11589551	SARS-CoV-2/Human/USA/CA-CDC-FG-043314/2021	Illumina NovaSeq 6000	PAIRED	RT-PCR	VIRAL RNA	Severe acute respiratory syndrome coronavirus 2	Homo sapiens	ILLUMINA	2021-07-15	United States	North America	45	5611.07	6911	0.973648	167787777
SRR15284698	PRJNA731152	AMPLICON	SAMN20359112	SRX11589550	SARS-CoV-2/Human/USA/CA-CDC-FG-043313/2021	Illumina NovaSeq 6000	PAIRED	RT-PCR	VIRAL RNA	Severe acute respiratory syndrome coronavirus 2	Homo sapiens	ILLUMINA	2021-07-14	United States	North America	47	6199.1	8001	0.935759	185371612
SRR15284699	PRJNA731152	AMPLICON	SAMN20359039	SRX11589549	SARS-CoV-2/Human/USA/LA-CDC-FG-043312/2021	Illumina NovaSeq 6000	PAIRED	RT-PCR	VIRAL RNA	Severe acute respiratory syndrome coronavirus 2	Homo sapiens	ILLUMINA	2021-07-15	United States	North America	41	4344.14	4101	0.980938	129902675
SRR15284703	PRJNA731152	AMPLICON	SAMN20359116	SRX11589545	SARS-CoV-2/Human/USA/CA-CDC-FG-043308/2021	Illumina NovaSeq 6000	PAIRED	RT-PCR	VIRAL RNA	Severe acute respiratory syndrome coronavirus 2	Homo sapiens	ILLUMINA	2021-07-15	United States	North America	45	4833.15	4953	0.983179	144525552
SRR15284704	PRJNA731152	AMPLICON	SAMN20359117	SRX11589544	SARS-CoV-2/Human/USA/CA-CDC-FG-043307/2021	Illumina NovaSeq 6000	PAIRED	RT-PCR	VIRAL RNA	Severe acute respiratory syndrome coronavirus 2	Homo sapiens	ILLUMINA	2021-07-15	United States	North America	46	5854.52	7881	0.947196	175067729
SRR15284705	PRJNA731152	AMPLICON	SAMN20359118	SRX11589543	SARS-CoV-2/Human/USA/CA-CDC-FG-043306/2021	Illumina NovaSeq 6000	PAIRED	RT-PCR	VIRAL RNA	Severe acute respiratory syndrome coronavirus 2	Homo sapiens	ILLUMINA	2021-07-14	United States	North America	43	5409.35	5898	0.975889	161755659
SRR15284706	PRJNA731152	AMPLICON	SAMN20359119	SRX11589542	SARS-CoV-2/Human/USA/CA-CDC-FG-043305/2021	Illumina NovaSeq 6000	PAIRED	RT-PCR	VIRAL RNA	Severe acute respiratory syndrome coronavirus 2	Homo sapiens	ILLUMINA	2021-07-15	United States	North America	44	2918.46	2456	0.965656	87270630
SRR15284707	PRJNA731152	AMPLICON	SAMN20359120	SRX11589541	SARS-CoV-2/Human/USA/CA-CDC-FG-043304/2021	Illumina NovaSeq 6000	PAIRED	RT-PCR	VIRAL RNA	Severe acute respiratory syndrome coronavirus 2	Homo sapiens	ILLUMINA	2021-07-15	United States	North America	47	5969.65	7988	0.943049	178510346
SRR15284711	PRJNA731152	AMPLICON	SAMN20359124	SRX11589537	SARS-CoV-2/Human/USA/CA-CDC-FG-043300/2021	Illumina NovaSeq 6000	PAIRED	RT-PCR	VIRAL RNA	Severe acute respiratory syndrome coronavirus 2	Homo sapiens	ILLUMINA	2021-07-15	United States	North America	52	995.772	755	0.944955	29776565
SRR15284718	PRJNA731152	AMPLICON	SAMN20359131	SRX11589530	SARS-CoV-2/Human/USA/CA-CDC-FG-043289/2021	Illumina NovaSeq 6000	PAIRED	RT-PCR	VIRAL RNA	Severe acute respiratory syndrome coronavirus 2	Homo sapiens	ILLUMINA	2021-07-15	United States	North America	51	6043.7	7988	0.952045	180724891
SRR15284719	PRJNA731152	AMPLICON	SAMN20359132	SRX11589529	SARS-CoV-2/Human/USA/CA-CDC-FG-043288/2021	Illumina NovaSeq 6000	PAIRED	RT-PCR	VIRAL RNA	Severe acute respiratory syndrome coronavirus 2	Homo sapiens	ILLUMINA	2021-07-15	United States	North America	43	2234.38	1798	0.959001	66814705
SRR15284720	PRJNA731152	AMPLICON	SAMN20359133	SRX11589528	SARS-CoV-2/Human/USA/CA-CDC-FG-043287/2021	Illumina NovaSeq 6000	PAIRED	RT-PCR	VIRAL RNA	Severe acute respiratory syndrome coronavirus 2	Homo sapiens	ILLUMINA	2021-07-15	United States	North America	44	5377.94	5801	0.969568	160816507
SRR15284722	PRJNA731152	AMPLICON	SAMN20359135	SRX11589526	SARS-CoV-2/Human/USA/CA-CDC-FG-043283/2021	Illumina NovaSeq 6000	PAIRED	RT-PCR	VIRAL RNA	Severe acute respiratory syndrome coronavirus 2	Homo sapiens	ILLUMINA	2021-07-15	United States	North America	47	5667.89	7130	0.971341	169486901
SRR15284723	PRJNA731152	AMPLICON	SAMN20359136	SRX11589525	SARS-CoV-2/Human/USA/CA-CDC-FG-043282/2021	Illumina NovaSeq 6000	PAIRED	RT-PCR	VIRAL RNA	Severe acute respiratory syndrome coronavirus 2	Homo sapiens	ILLUMINA	2021-07-15	United States	North America	46	1777.13	1415	0.969635	53141435
SRR15284725	PRJNA731152	AMPLICON	SAMN20359138	SRX11589523	SARS-CoV-2/Human/USA/CA-CDC-FG-043280/2021	Illumina NovaSeq 6000	PAIRED	RT-PCR	VIRAL RNA	Severe acute respiratory syndrome coronavirus 2	Homo sapiens	ILLUMINA	2021-07-15	United States	North America	44	2372.95	1842	0.965388	70958334
SRR15284727	PRJNA731152	AMPLICON	SAMN20359140	SRX11589521	SARS-CoV-2/Human/USA/CA-CDC-FG-043276/2021	Illumina NovaSeq 6000	PAIRED	RT-PCR	VIRAL RNA	Severe acute respiratory syndrome coronavirus 2	Homo sapiens	ILLUMINA	2021-07-15	United States	North America	48	5712.28	7636	0.96405	170814231
SRR15284728	PRJNA731152	AMPLICON	SAMN20359141	SRX11589520	SARS-CoV-2/Human/USA/CA-CDC-FG-043275/2021	Illumina NovaSeq 6000	PAIRED	RT-PCR	VIRAL RNA	Severe acute respiratory syndrome coronavirus 2	Homo sapiens	ILLUMINA	2021-07-15	United States	North America	48	5205.55	5583	0.980571	155661590
SRR15284730	PRJNA731152	AMPLICON	SAMN20359143	SRX11589518	SARS-CoV-2/Human/USA/CA-CDC-FG-043273/2021	Illumina NovaSeq 6000	PAIRED	RT-PCR	VIRAL RNA	Severe acute respiratory syndrome coronavirus 2	Homo sapiens	ILLUMINA	2021-07-15	United States	North America	47	5741.34	7588	0.96191	171683175
SRR15284732	PRJNA731152	AMPLICON	SAMN20359145	SRX11589516	SARS-CoV-2/Human/USA/CA-CDC-FG-043270/2021	Illumina NovaSeq 6000	PAIRED	RT-PCR	VIRAL RNA	Severe acute respiratory syndrome coronavirus 2	Homo sapiens	ILLUMINA	2021-07-15	United States	North America	51	3762.34	3313	0.976457	112505229
SRR15284769	PRJNA731152	AMPLICON	SAMN20328260	SRX11589984	SARS-CoV-2/Human/USA/CA-CDC-FG-041732/2021	Illumina NovaSeq 6000	PAIRED	RT-PCR	VIRAL RNA	Severe acute respiratory syndrome coronavirus 2	Homo sapiens	ILLUMINA	2021-07-11	United States	North America	45	6013.9	7994	0.930943	179833507
SRR15284770	PRJNA731152	AMPLICON	SAMN20327957	SRX11589983	SARS-CoV-2/Human/USA/TX-CDC-FG-041731/2021	Illumina NovaSeq 6000	PAIRED	RT-PCR	VIRAL RNA	Severe acute respiratory syndrome coronavirus 2	Homo sapiens	ILLUMINA	2021-07-10	United States	North America	45	5949.84	7958	0.950038	177917947
SRR15284771	PRJNA731152	AMPLICON	SAMN20328261	SRX11589982	SARS-CoV-2/Human/USA/CA-CDC-FG-041730/2021	Illumina NovaSeq 6000	PAIRED	RT-PCR	VIRAL RNA	Severe acute respiratory syndrome coronavirus 2	Homo sapiens	ILLUMINA	2021-07-10	United States	North America	46	5789.32	7833	0.955489	173118181
SRR15284772	PRJNA731152	AMPLICON	SAMN20328262	SRX11589981	SARS-CoV-2/Human/USA/CA-CDC-FG-041729/2021	Illumina NovaSeq 6000	PAIRED	RT-PCR	VIRAL RNA	Severe acute respiratory syndrome coronavirus 2	Homo sapiens	ILLUMINA	2021-07-10	United States	North America	48	5715.25	7634	0.959837	170903084
SRR15284774	PRJNA731152	AMPLICON	SAMN20328264	SRX11589979	SARS-CoV-2/Human/USA/CA-CDC-FG-041727/2021	Illumina NovaSeq 6000	PAIRED	RT-PCR	VIRAL RNA	Severe acute respiratory syndrome coronavirus 2	Homo sapiens	ILLUMINA	2021-07-10	United States	North America	48	6080.93	7994	0.941277	181838183
SRR15284775	PRJNA731152	AMPLICON	SAMN20328265	SRX11589978	SARS-CoV-2/Human/USA/CA-CDC-FG-041726/2021	Illumina NovaSeq 6000	PAIRED	RT-PCR	VIRAL RNA	Severe acute respiratory syndrome coronavirus 2	Homo sapiens	ILLUMINA	2021-07-10	United States	North America	53	5801.29	7774	0.960639	173475907
SRR15284776	PRJNA731152	AMPLICON	SAMN20328266	SRX11589977	SARS-CoV-2/Human/USA/CA-CDC-FG-041725/2021	Illumina NovaSeq 6000	PAIRED	RT-PCR	VIRAL RNA	Severe acute respiratory syndrome coronavirus 2	Homo sapiens	ILLUMINA	2021-07-10	United States	North America	52	5876.21	7969	0.945959	175716234
SRR15284778	PRJNA731152	AMPLICON	SAMN20328267	SRX11589975	SARS-CoV-2/Human/USA/CA-CDC-FG-041723/2021	Illumina NovaSeq 6000	PAIRED	RT-PCR	VIRAL RNA	Severe acute respiratory syndrome coronavirus 2	Homo sapiens	ILLUMINA	2021-07-11	United States	North America	42	5962.08	7997	0.91332	178284157
SRR15284780	PRJNA731152	AMPLICON	SAMN20328269	SRX11589973	SARS-CoV-2/Human/USA/CA-CDC-FG-041721/2021	Illumina NovaSeq 6000	PAIRED	RT-PCR	VIRAL RNA	Severe acute respiratory syndrome coronavirus 2	Homo sapiens	ILLUMINA	2021-07-10	United States	North America	49	5998.67	7996	0.918202	179378277
SRR15284781	PRJNA731152	AMPLICON	SAMN20328270	SRX11589972	SARS-CoV-2/Human/USA/CA-CDC-FG-041720/2021	Illumina NovaSeq 6000	PAIRED	RT-PCR	VIRAL RNA	Severe acute respiratory syndrome coronavirus 2	Homo sapiens	ILLUMINA	2021-07-10	United States	North America	52	5915.56	7956	0.949637	176893129
SRR15284782	PRJNA731152	AMPLICON	SAMN20328271	SRX11589971	SARS-CoV-2/Human/USA/CA-CDC-FG-041719/2021	Illumina NovaSeq 6000	PAIRED	RT-PCR	VIRAL RNA	Severe acute respiratory syndrome coronavirus 2	Homo sapiens	ILLUMINA	2021-07-10	United States	North America	46	5867.51	7907	0.951543	175456291
SRR15284785	PRJNA731152	AMPLICON	SAMN20328274	SRX11589968	SARS-CoV-2/Human/USA/CA-CDC-FG-041716/2021	Illumina NovaSeq 6000	PAIRED	RT-PCR	VIRAL RNA	Severe acute respiratory syndrome coronavirus 2	Homo sapiens	ILLUMINA	2021-07-11	United States	North America	35	5674.46	7691	0.927098	169683293
SRR15284787	PRJNA731152	AMPLICON	SAMN20328276	SRX11589966	SARS-CoV-2/Human/USA/CA-CDC-FG-041714/2021	Illumina NovaSeq 6000	PAIRED	RT-PCR	VIRAL RNA	Severe acute respiratory syndrome coronavirus 2	Homo sapiens	ILLUMINA	2021-07-10	United States	North America	46	6105.76	8000	0.929204	182580403
SRR15284790	PRJNA731152	AMPLICON	SAMN20328279	SRX11589963	SARS-CoV-2/Human/USA/CA-CDC-FG-041711/2021	Illumina NovaSeq 6000	PAIRED	RT-PCR	VIRAL RNA	Severe acute respiratory syndrome coronavirus 2	Homo sapiens	ILLUMINA	2021-07-10	United States	North America	48	6118.88	7998	0.934555	182972862
SRR15284793	PRJNA731152	AMPLICON	SAMN20328281	SRX11589960	SARS-CoV-2/Human/USA/CA-CDC-FG-041708/2021	Illumina NovaSeq 6000	PAIRED	RT-PCR	VIRAL RNA	Severe acute respiratory syndrome coronavirus 2	Homo sapiens	ILLUMINA	2021-07-10	United States	North America	53	5592.59	7148	0.972143	167235340
SRR15284794	PRJNA731152	AMPLICON	SAMN20327959	SRX11589959	SARS-CoV-2/Human/USA/TX-CDC-FG-041707/2021	Illumina NovaSeq 6000	PAIRED	RT-PCR	VIRAL RNA	Severe acute respiratory syndrome coronavirus 2	Homo sapiens	ILLUMINA	2021-07-11	United States	North America	53	5704.81	7249	0.958098	170590987
SRR15284796	PRJNA731152	AMPLICON	SAMN20328283	SRX11589957	SARS-CoV-2/Human/USA/CA-CDC-FG-041705/2021	Illumina NovaSeq 6000	PAIRED	RT-PCR	VIRAL RNA	Severe acute respiratory syndrome coronavirus 2	Homo sapiens	ILLUMINA	2021-07-10	United States	North America	47	6150.69	7998	0.942815	183924125
SRR15284797	PRJNA731152	AMPLICON	SAMN20328284	SRX11589956	SARS-CoV-2/Human/USA/CA-CDC-FG-041704/2021	Illumina NovaSeq 6000	PAIRED	RT-PCR	VIRAL RNA	Severe acute respiratory syndrome coronavirus 2	Homo sapiens	ILLUMINA	2021-07-10	United States	North America	45	6133.88	7997	0.932783	183421410
SRR15284798	PRJNA731152	AMPLICON	SAMN20328285	SRX11589955	SARS-CoV-2/Human/USA/CA-CDC-FG-041703/2021	Illumina NovaSeq 6000	PAIRED	RT-PCR	VIRAL RNA	Severe acute respiratory syndrome coronavirus 2	Homo sapiens	ILLUMINA	2021-07-10	United States	North America	49	5824.45	7924	0.95248	174168670
SRR15284799	PRJNA731152	AMPLICON	SAMN20328286	SRX11589954	SARS-CoV-2/Human/USA/CA-CDC-FG-041702/2021	Illumina NovaSeq 6000	PAIRED	RT-PCR	VIRAL RNA	Severe acute respiratory syndrome coronavirus 2	Homo sapiens	ILLUMINA	2021-07-10	United States	North America	43	5718.81	7857	0.914691	171009673
SRR15284802	PRJNA731152	AMPLICON	SAMN20328289	SRX11589951	SARS-CoV-2/Human/USA/CA-CDC-FG-041699/2021	Illumina NovaSeq 6000	PAIRED	RT-PCR	VIRAL RNA	Severe acute respiratory syndrome coronavirus 2	Homo sapiens	ILLUMINA	2021-07-10	United States	North America	44	5903.53	7959	0.950707	176533211
SRR15284804	PRJNA731152	AMPLICON	SAMN20327960	SRX11589949	SARS-CoV-2/Human/USA/TX-CDC-FG-041697/2021	Illumina NovaSeq 6000	PAIRED	RT-PCR	VIRAL RNA	Severe acute respiratory syndrome coronavirus 2	Homo sapiens	ILLUMINA	2021-07-12	United States	North America	46	5649.84	7546	0.957429	168947202
SRR15284807	PRJNA731152	AMPLICON	SAMN20328292	SRX11589946	SARS-CoV-2/Human/USA/CA-CDC-FG-041694/2021	Illumina NovaSeq 6000	PAIRED	RT-PCR	VIRAL RNA	Severe acute respiratory syndrome coronavirus 2	Homo sapiens	ILLUMINA	2021-07-10	United States	North America	49	6064.96	7990	0.944186	181360370
SRR15284814	PRJNA731152	AMPLICON	SAMN20328297	SRX11589939	SARS-CoV-2/Human/USA/CA-CDC-FG-041687/2021	Illumina NovaSeq 6000	PAIRED	RT-PCR	VIRAL RNA	Severe acute respiratory syndrome coronavirus 2	Homo sapiens	ILLUMINA	2021-07-10	United States	North America	49	5647.96	7245	0.976156	168890948
SRR15284815	PRJNA731152	AMPLICON	SAMN20328298	SRX11589938	SARS-CoV-2/Human/USA/CA-CDC-FG-041686/2021	Illumina NovaSeq 6000	PAIRED	RT-PCR	VIRAL RNA	Severe acute respiratory syndrome coronavirus 2	Homo sapiens	ILLUMINA	2021-07-10	United States	North America	49	5068.22	5723	0.981206	151554957
SRR15284816	PRJNA731152	AMPLICON	SAMN20327946	SRX11589937	SARS-CoV-2/Human/USA/WI-CDC-FG-041685/2021	Illumina NovaSeq 6000	PAIRED	RT-PCR	VIRAL RNA	Severe acute respiratory syndrome coronavirus 2	Homo sapiens	ILLUMINA	2021-07-10	United States	North America	49	4406	4225	0.987894	131752473
SRR15284817	PRJNA731152	AMPLICON	SAMN20327964	SRX11589936	SARS-CoV-2/Human/USA/TX-CDC-FG-041684/2021	Illumina NovaSeq 6000	PAIRED	RT-PCR	VIRAL RNA	Severe acute respiratory syndrome coronavirus 2	Homo sapiens	ILLUMINA	2021-07-11	United States	North America	35	4512.69	4313	0.98853	134943036
SRR15284820	PRJNA731152	AMPLICON	SAMN20328301	SRX11589933	SARS-CoV-2/Human/USA/CA-CDC-FG-041681/2021	Illumina NovaSeq 6000	PAIRED	RT-PCR	VIRAL RNA	Severe acute respiratory syndrome coronavirus 2	Homo sapiens	ILLUMINA	2021-07-10	United States	North America	41	5692.9	7891	0.903053	170234815
SRR15284821	PRJNA731152	AMPLICON	SAMN20328302	SRX11589932	SARS-CoV-2/Human/USA/CA-CDC-FG-041680/2021	Illumina NovaSeq 6000	PAIRED	RT-PCR	VIRAL RNA	Severe acute respiratory syndrome coronavirus 2	Homo sapiens	ILLUMINA	2021-07-10	United States	North America	48	5638.72	7268	0.965923	168614666
SRR15284822	PRJNA731152	AMPLICON	SAMN20328303	SRX11589931	SARS-CoV-2/Human/USA/CA-CDC-FG-041679/2021	Illumina NovaSeq 6000	PAIRED	RT-PCR	VIRAL RNA	Severe acute respiratory syndrome coronavirus 2	Homo sapiens	ILLUMINA	2021-07-10	United States	North America	49	6064.27	7990	0.947597	181339934
SRR15284825	PRJNA731152	AMPLICON	SAMN20328306	SRX11589928	SARS-CoV-2/Human/USA/CA-CDC-FG-041676/2021	Illumina NovaSeq 6000	PAIRED	RT-PCR	VIRAL RNA	Severe acute respiratory syndrome coronavirus 2	Homo sapiens	ILLUMINA	2021-07-10	United States	North America	49	5376.79	6332	0.975755	160782216
SRR15284826	PRJNA731152	AMPLICON	SAMN20328307	SRX11589927	SARS-CoV-2/Human/USA/CA-CDC-FG-041675/2021	Illumina NovaSeq 6000	PAIRED	RT-PCR	VIRAL RNA	Severe acute respiratory syndrome coronavirus 2	Homo sapiens	ILLUMINA	2021-07-10	United States	North America	50	5468.22	6761	0.974484	163516248
SRR15284827	PRJNA731152	AMPLICON	SAMN20328308	SRX11589926	SARS-CoV-2/Human/USA/CA-CDC-FG-041674/2021	Illumina NovaSeq 6000	PAIRED	RT-PCR	VIRAL RNA	Severe acute respiratory syndrome coronavirus 2	Homo sapiens	ILLUMINA	2021-07-09	United States	North America	49	6128.53	7996	0.945791	183261488
SRR15284829	PRJNA731152	AMPLICON	SAMN20328310	SRX11589924	SARS-CoV-2/Human/USA/CA-CDC-FG-041672/2021	Illumina NovaSeq 6000	PAIRED	RT-PCR	VIRAL RNA	Severe acute respiratory syndrome coronavirus 2	Homo sapiens	ILLUMINA	2021-07-10	United States	North America	44	5681.21	7571	0.958098	169885119
SRR15284830	PRJNA731152	AMPLICON	SAMN20328311	SRX11589923	SARS-CoV-2/Human/USA/CA-CDC-FG-041671/2021	Illumina NovaSeq 6000	PAIRED	RT-PCR	VIRAL RNA	Severe acute respiratory syndrome coronavirus 2	Homo sapiens	ILLUMINA	2021-07-09	United States	North America	40	5882.61	7980	0.915326	175907749
SRR15284831	PRJNA731152	AMPLICON	SAMN20327965	SRX11589922	SARS-CoV-2/Human/USA/TX-CDC-FG-041670/2021	Illumina NovaSeq 6000	PAIRED	RT-PCR	VIRAL RNA	Severe acute respiratory syndrome coronavirus 2	Homo sapiens	ILLUMINA	2021-07-11	United States	North America	49	5169.62	5563	0.983513	154587141
SRR15284834	PRJNA731152	AMPLICON	SAMN20327966	SRX11589919	SARS-CoV-2/Human/USA/TX-CDC-FG-041667/2021	Illumina NovaSeq 6000	PAIRED	RT-PCR	VIRAL RNA	Severe acute respiratory syndrome coronavirus 2	Homo sapiens	ILLUMINA	2021-07-12	United States	North America	42	3088.92	2631	0.980069	92367865
SRR15284836	PRJNA731152	AMPLICON	SAMN20327967	SRX11589917	SARS-CoV-2/Human/USA/TX-CDC-FG-041665/2021	Illumina NovaSeq 6000	PAIRED	RT-PCR	VIRAL RNA	Severe acute respiratory syndrome coronavirus 2	Homo sapiens	ILLUMINA	2021-07-12	United States	North America	47	1768.12	1307	0.94034	52872067
SRR15284839	PRJNA731152	AMPLICON	SAMN20328315	SRX11589914	SARS-CoV-2/Human/USA/CA-CDC-FG-041662/2021	Illumina NovaSeq 6000	PAIRED	RT-PCR	VIRAL RNA	Severe acute respiratory syndrome coronavirus 2	Homo sapiens	ILLUMINA	2021-07-09	United States	North America	46	5987.09	7979	0.946427	179031903
SRR15284840	PRJNA731152	AMPLICON	SAMN20328316	SRX11589913	SARS-CoV-2/Human/USA/CA-CDC-FG-041660/2021	Illumina NovaSeq 6000	PAIRED	RT-PCR	VIRAL RNA	Severe acute respiratory syndrome coronavirus 2	Homo sapiens	ILLUMINA	2021-07-09	United States	North America	51	5841.93	7880	0.95161	174691327
SRR15284841	PRJNA731152	AMPLICON	SAMN20328317	SRX11589912	SARS-CoV-2/Human/USA/CA-CDC-FG-041659/2021	Illumina NovaSeq 6000	PAIRED	RT-PCR	VIRAL RNA	Severe acute respiratory syndrome coronavirus 2	Homo sapiens	ILLUMINA	2021-07-10	United States	North America	54	4518.26	4520	0.98465	135109676
SRR15284842	PRJNA731152	AMPLICON	SAMN20328318	SRX11589911	SARS-CoV-2/Human/USA/CA-CDC-FG-041658/2021	Illumina NovaSeq 6000	PAIRED	RT-PCR	VIRAL RNA	Severe acute respiratory syndrome coronavirus 2	Homo sapiens	ILLUMINA	2021-07-10	United States	North America	45	3382.99	2805	0.975956	101161678
SRR15284843	PRJNA731152	AMPLICON	SAMN20328319	SRX11589910	SARS-CoV-2/Human/USA/CA-CDC-FG-041657/2021	Illumina NovaSeq 6000	PAIRED	RT-PCR	VIRAL RNA	Severe acute respiratory syndrome coronavirus 2	Homo sapiens	ILLUMINA	2021-07-10	United States	North America	40	6113.46	7998	0.942681	182810851
SRR15284848	PRJNA731152	AMPLICON	SAMN20328322	SRX11589905	SARS-CoV-2/Human/USA/CA-CDC-FG-041652/2021	Illumina NovaSeq 6000	PAIRED	RT-PCR	VIRAL RNA	Severe acute respiratory syndrome coronavirus 2	Homo sapiens	ILLUMINA	2021-07-10	United States	North America	44	4187.75	3668	0.982945	125226182
SRR15284850	PRJNA731152	AMPLICON	SAMN20328324	SRX11589903	SARS-CoV-2/Human/USA/CA-CDC-FG-041650/2021	Illumina NovaSeq 6000	PAIRED	RT-PCR	VIRAL RNA	Severe acute respiratory syndrome coronavirus 2	Homo sapiens	ILLUMINA	2021-07-10	United States	North America	46	6011.59	7982	0.949269	179764495
SRR15284852	PRJNA731152	AMPLICON	SAMN20328326	SRX11589901	SARS-CoV-2/Human/USA/CA-CDC-FG-041648/2021	Illumina NovaSeq 6000	PAIRED	RT-PCR	VIRAL RNA	Severe acute respiratory syndrome coronavirus 2	Homo sapiens	ILLUMINA	2021-07-10	United States	North America	45	5873.54	7851	0.957897	175636502
SRR15284853	PRJNA731152	AMPLICON	SAMN20328327	SRX11589900	SARS-CoV-2/Human/USA/CA-CDC-FG-041647/2021	Illumina NovaSeq 6000	PAIRED	RT-PCR	VIRAL RNA	Severe acute respiratory syndrome coronavirus 2	Homo sapiens	ILLUMINA	2021-07-10	United States	North America	40	1017.1	678	0.905896	30414300
SRR15284854	PRJNA731152	AMPLICON	SAMN20328328	SRX11589899	SARS-CoV-2/Human/USA/CA-CDC-FG-041644/2021	Illumina NovaSeq 6000	PAIRED	RT-PCR	VIRAL RNA	Severe acute respiratory syndrome coronavirus 2	Homo sapiens	ILLUMINA	2021-07-10	United States	North America	50	5887.01	7906	0.954386	176039302
SRR15284856	PRJNA731152	AMPLICON	SAMN20328330	SRX11589897	SARS-CoV-2/Human/USA/CA-CDC-FG-041642/2021	Illumina NovaSeq 6000	PAIRED	RT-PCR	VIRAL RNA	Severe acute respiratory syndrome coronavirus 2	Homo sapiens	ILLUMINA	2021-07-10	United States	North America	52	3849.25	3268	0.976558	115104157
SRR15284857	PRJNA731152	AMPLICON	SAMN20328331	SRX11589896	SARS-CoV-2/Human/USA/CA-CDC-FG-041641/2021	Illumina NovaSeq 6000	PAIRED	RT-PCR	VIRAL RNA	Severe acute respiratory syndrome coronavirus 2	Homo sapiens	ILLUMINA	2021-07-09	United States	North America	47	4902.82	5211	0.979634	146608899
SRR15284858	PRJNA731152	AMPLICON	SAMN20328332	SRX11589895	SARS-CoV-2/Human/USA/CA-CDC-FG-041640/2021	Illumina NovaSeq 6000	PAIRED	RT-PCR	VIRAL RNA	Severe acute respiratory syndrome coronavirus 2	Homo sapiens	ILLUMINA	2021-07-10	United States	North America	52	5060.17	5440	0.98047	151314264
SRR15284865	PRJNA731152	AMPLICON	SAMN20328339	SRX11589888	SARS-CoV-2/Human/USA/CA-CDC-FG-041633/2021	Illumina NovaSeq 6000	PAIRED	RT-PCR	VIRAL RNA	Severe acute respiratory syndrome coronavirus 2	Homo sapiens	ILLUMINA	2021-07-10	United States	North America	47	4439.63	4355	0.978865	132758299
SRR15284869	PRJNA731152	AMPLICON	SAMN20328343	SRX11589884	SARS-CoV-2/Human/USA/CA-CDC-FG-041629/2021	Illumina NovaSeq 6000	PAIRED	RT-PCR	VIRAL RNA	Severe acute respiratory syndrome coronavirus 2	Homo sapiens	ILLUMINA	2021-07-10	United States	North America	46	4996.08	5132	0.984717	149397904
SRR15284874	PRJNA731152	AMPLICON	SAMN20328348	SRX11589879	SARS-CoV-2/Human/USA/CA-CDC-FG-041624/2021	Illumina NovaSeq 6000	PAIRED	RT-PCR	VIRAL RNA	Severe acute respiratory syndrome coronavirus 2	Homo sapiens	ILLUMINA	2021-07-10	United States	North America	47	6074.56	7997	0.944922	181647590
SRR15284876	PRJNA731152	AMPLICON	SAMN20328350	SRX11589877	SARS-CoV-2/Human/USA/CA-CDC-FG-041620/2021	Illumina NovaSeq 6000	PAIRED	RT-PCR	VIRAL RNA	Severe acute respiratory syndrome coronavirus 2	Homo sapiens	ILLUMINA	2021-07-11	United States	North America	46	5023.22	5521	0.978062	150209416
SRR15284878	PRJNA731152	AMPLICON	SAMN20328352	SRX11589875	SARS-CoV-2/Human/USA/CA-CDC-FG-041618/2021	Illumina NovaSeq 6000	PAIRED	RT-PCR	VIRAL RNA	Severe acute respiratory syndrome coronavirus 2	Homo sapiens	ILLUMINA	2021-07-10	United States	North America	43	5611.97	7621	0.919674	167814654
SRR15284879	PRJNA731152	AMPLICON	SAMN20328353	SRX11589874	SARS-CoV-2/Human/USA/CA-CDC-FG-041616/2021	Illumina NovaSeq 6000	PAIRED	RT-PCR	VIRAL RNA	Severe acute respiratory syndrome coronavirus 2	Homo sapiens	ILLUMINA	2021-07-09	United States	North America	44	5708.2	7911	0.906698	170692208
SRR15284880	PRJNA731152	AMPLICON	SAMN20328354	SRX11589873	SARS-CoV-2/Human/USA/CA-CDC-FG-041615/2021	Illumina NovaSeq 6000	PAIRED	RT-PCR	VIRAL RNA	Severe acute respiratory syndrome coronavirus 2	Homo sapiens	ILLUMINA	2021-07-10	United States	North America	42	5559.83	7675	0.906565	166255608
SRR15284883	PRJNA731152	AMPLICON	SAMN20328357	SRX11589870	SARS-CoV-2/Human/USA/CA-CDC-FG-041611/2021	Illumina NovaSeq 6000	PAIRED	RT-PCR	VIRAL RNA	Severe acute respiratory syndrome coronavirus 2	Homo sapiens	ILLUMINA	2021-07-11	United States	North America	45	3835.5	3543	0.980336	114693094
SRR15284884	PRJNA731152	AMPLICON	SAMN20328358	SRX11589869	SARS-CoV-2/Human/USA/CA-CDC-FG-041610/2021	Illumina NovaSeq 6000	PAIRED	RT-PCR	VIRAL RNA	Severe acute respiratory syndrome coronavirus 2	Homo sapiens	ILLUMINA	2021-07-11	United States	North America	46	5354.37	6016	0.975688	160111617
SRR15284887	PRJNA731152	AMPLICON	SAMN20328361	SRX11589866	SARS-CoV-2/Human/USA/CA-CDC-FG-041606/2021	Illumina NovaSeq 6000	PAIRED	RT-PCR	VIRAL RNA	Severe acute respiratory syndrome coronavirus 2	Homo sapiens	ILLUMINA	2021-07-09	United States	North America	43	5925.91	7990	0.913855	177202618
SRR15284893	PRJNA731152	AMPLICON	SAMN20328367	SRX11589860	SARS-CoV-2/Human/USA/CA-CDC-FG-041599/2021	Illumina NovaSeq 6000	PAIRED	RT-PCR	VIRAL RNA	Severe acute respiratory syndrome coronavirus 2	Homo sapiens	ILLUMINA	2021-07-10	United States	North America	52	5928.83	7967	0.946159	177289870
SRR15284894	PRJNA731152	AMPLICON	SAMN20328368	SRX11589859	SARS-CoV-2/Human/USA/CA-CDC-FG-041598/2021	Illumina NovaSeq 6000	PAIRED	RT-PCR	VIRAL RNA	Severe acute respiratory syndrome coronavirus 2	Homo sapiens	ILLUMINA	2021-07-11	United States	North America	43	3201.98	2859	0.977895	95748858
SRR15284897	PRJNA731152	AMPLICON	SAMN20328371	SRX11589856	SARS-CoV-2/Human/USA/CA-CDC-FG-041594/2021	Illumina NovaSeq 6000	PAIRED	RT-PCR	VIRAL RNA	Severe acute respiratory syndrome coronavirus 2	Homo sapiens	ILLUMINA	2021-07-10	United States	North America	52	6037.67	7997	0.943183	180544367
SRR15284899	PRJNA731152	AMPLICON	SAMN20328373	SRX11589854	SARS-CoV-2/Human/USA/CA-CDC-FG-041592/2021	Illumina NovaSeq 6000	PAIRED	RT-PCR	VIRAL RNA	Severe acute respiratory syndrome coronavirus 2	Homo sapiens	ILLUMINA	2021-07-11	United States	North America	42	3939.7	3472	0.983346	117808935
SRR15284900	PRJNA731152	AMPLICON	SAMN20328374	SRX11589853	SARS-CoV-2/Human/USA/CA-CDC-FG-041591/2021	Illumina NovaSeq 6000	PAIRED	RT-PCR	VIRAL RNA	Severe acute respiratory syndrome coronavirus 2	Homo sapiens	ILLUMINA	2021-07-10	United States	North America	43	5007.42	5194	0.987092	149736947
SRR15284901	PRJNA731152	AMPLICON	SAMN20328375	SRX11589852	SARS-CoV-2/Human/USA/CA-CDC-FG-041590/2021	Illumina NovaSeq 6000	PAIRED	RT-PCR	VIRAL RNA	Severe acute respiratory syndrome coronavirus 2	Homo sapiens	ILLUMINA	2021-07-10	United States	North America	40	5727.65	7595	0.957697	171273909
SRR15284902	PRJNA731152	AMPLICON	SAMN20328376	SRX11589851	SARS-CoV-2/Human/USA/CA-CDC-FG-041589/2021	Illumina NovaSeq 6000	PAIRED	RT-PCR	VIRAL RNA	Severe acute respiratory syndrome coronavirus 2	Homo sapiens	ILLUMINA	2021-07-11	United States	North America	48	3600.7	3277	0.966893	107671758
SRR15284905	PRJNA731152	AMPLICON	SAMN20328379	SRX11589848	SARS-CoV-2/Human/USA/CA-CDC-FG-041586/2021	Illumina NovaSeq 6000	PAIRED	RT-PCR	VIRAL RNA	Severe acute respiratory syndrome coronavirus 2	Homo sapiens	ILLUMINA	2021-07-11	United States	North America	48	1421.38	1085	0.931445	42503631
SRR15284906	PRJNA731152	AMPLICON	SAMN20328380	SRX11589847	SARS-CoV-2/Human/USA/CA-CDC-FG-041585/2021	Illumina NovaSeq 6000	PAIRED	RT-PCR	VIRAL RNA	Severe acute respiratory syndrome coronavirus 2	Homo sapiens	ILLUMINA	2021-07-11	United States	North America	48	2244.4	1712	0.956392	67114151
SRR15284908	PRJNA731152	AMPLICON	SAMN20328382	SRX11589845	SARS-CoV-2/Human/USA/CA-CDC-FG-041582/2021	Illumina NovaSeq 6000	PAIRED	RT-PCR	VIRAL RNA	Severe acute respiratory syndrome coronavirus 2	Homo sapiens	ILLUMINA	2021-07-10	United States	North America	47	5883.39	7921	0.95141	175931088
SRR15284911	PRJNA731152	AMPLICON	SAMN20328385	SRX11589842	SARS-CoV-2/Human/USA/CA-CDC-FG-041578/2021	Illumina NovaSeq 6000	PAIRED	RT-PCR	VIRAL RNA	Severe acute respiratory syndrome coronavirus 2	Homo sapiens	ILLUMINA	2021-07-09	United States	North America	72	1305.39	927	0.919339	39034968
SRR15284912	PRJNA731152	AMPLICON	SAMN20328386	SRX11589841	SARS-CoV-2/Human/USA/CA-CDC-FG-041577/2021	Illumina NovaSeq 6000	PAIRED	RT-PCR	VIRAL RNA	Severe acute respiratory syndrome coronavirus 2	Homo sapiens	ILLUMINA	2021-07-09	United States	North America	44	5865.43	7855	0.959001	175393891
SRR15284913	PRJNA731152	AMPLICON	SAMN20328387	SRX11589840	SARS-CoV-2/Human/USA/CA-CDC-FG-041576/2021	Illumina NovaSeq 6000	PAIRED	RT-PCR	VIRAL RNA	Severe acute respiratory syndrome coronavirus 2	Homo sapiens	ILLUMINA	2021-07-11	United States	North America	43	3471.36	2886	0.960472	103804180
SRR15284914	PRJNA731152	AMPLICON	SAMN20328388	SRX11589839	SARS-CoV-2/Human/USA/CA-CDC-FG-041575/2021	Illumina NovaSeq 6000	PAIRED	RT-PCR	VIRAL RNA	Severe acute respiratory syndrome coronavirus 2	Homo sapiens	ILLUMINA	2021-07-09	United States	North America	42	6020.88	7983	0.948734	180042257
SRR15284915	PRJNA731152	AMPLICON	SAMN20328389	SRX11589838	SARS-CoV-2/Human/USA/CA-CDC-FG-041573/2021	Illumina NovaSeq 6000	PAIRED	RT-PCR	VIRAL RNA	Severe acute respiratory syndrome coronavirus 2	Homo sapiens	ILLUMINA	2021-07-10	United States	North America	46	5366.87	6063	0.974952	160485635
SRR15284916	PRJNA731152	AMPLICON	SAMN20328390	SRX11589837	SARS-CoV-2/Human/USA/CA-CDC-FG-041571/2021	Illumina NovaSeq 6000	PAIRED	RT-PCR	VIRAL RNA	Severe acute respiratory syndrome coronavirus 2	Homo sapiens	ILLUMINA	2021-07-09	United States	North America	48	5560.71	6563	0.973648	166281975
SRR15284924	PRJNA731152	AMPLICON	SAMN20328398	SRX11589829	SARS-CoV-2/Human/USA/CA-CDC-FG-041561/2021	Illumina NovaSeq 6000	PAIRED	RT-PCR	VIRAL RNA	Severe acute respiratory syndrome coronavirus 2	Homo sapiens	ILLUMINA	2021-07-09	United States	North America	45	1418.57	1074	0.94539	42419447
SRR15284925	PRJNA731152	AMPLICON	SAMN20328399	SRX11589828	SARS-CoV-2/Human/USA/CA-CDC-FG-041560/2021	Illumina NovaSeq 6000	PAIRED	RT-PCR	VIRAL RNA	Severe acute respiratory syndrome coronavirus 2	Homo sapiens	ILLUMINA	2021-07-10	United States	North America	47	5792.95	7813	0.955623	173226660
SRR15284926	PRJNA731152	AMPLICON	SAMN20328400	SRX11589827	SARS-CoV-2/Human/USA/CA-CDC-FG-041559/2021	Illumina NovaSeq 6000	PAIRED	RT-PCR	VIRAL RNA	Severe acute respiratory syndrome coronavirus 2	Homo sapiens	ILLUMINA	2021-07-10	United States	North America	47	5636.07	7025	0.96813	168535396
SRR15284927	PRJNA731152	AMPLICON	SAMN20328401	SRX11589826	SARS-CoV-2/Human/USA/CA-CDC-FG-041558/2021	Illumina NovaSeq 6000	PAIRED	RT-PCR	VIRAL RNA	Severe acute respiratory syndrome coronavirus 2	Homo sapiens	ILLUMINA	2021-07-09	United States	North America	47	6025.18	7991	0.943685	180170996
SRR15284931	PRJNA731152	AMPLICON	SAMN20328405	SRX11589822	SARS-CoV-2/Human/USA/CA-CDC-FG-041554/2021	Illumina NovaSeq 6000	PAIRED	RT-PCR	VIRAL RNA	Severe acute respiratory syndrome coronavirus 2	Homo sapiens	ILLUMINA	2021-07-10	United States	North America	43	5106.27	5222	0.986824	152692880
SRR15284932	PRJNA731152	AMPLICON	SAMN20328406	SRX11589821	SARS-CoV-2/Human/USA/CA-CDC-FG-041553/2021	Illumina NovaSeq 6000	PAIRED	RT-PCR	VIRAL RNA	Severe acute respiratory syndrome coronavirus 2	Homo sapiens	ILLUMINA	2021-07-10	United States	North America	45	6005.4	7969	0.951878	179579552
SRR15284933	PRJNA731152	AMPLICON	SAMN20328407	SRX11589820	SARS-CoV-2/Human/USA/CA-CDC-FG-041551/2021	Illumina NovaSeq 6000	PAIRED	RT-PCR	VIRAL RNA	Severe acute respiratory syndrome coronavirus 2	Homo sapiens	ILLUMINA	2021-07-09	United States	North America	49	6009.7	7972	0.951343	179707945
SRR15284936	PRJNA731152	AMPLICON	SAMN20328410	SRX11589817	SARS-CoV-2/Human/USA/CA-CDC-FG-041548/2021	Illumina NovaSeq 6000	PAIRED	RT-PCR	VIRAL RNA	Severe acute respiratory syndrome coronavirus 2	Homo sapiens	ILLUMINA	2021-07-09	United States	North America	47	5896.43	7942	0.946025	176320967
SRR15284937	PRJNA731152	AMPLICON	SAMN20328411	SRX11589816	SARS-CoV-2/Human/USA/CA-CDC-FG-041545/2021	Illumina NovaSeq 6000	PAIRED	RT-PCR	VIRAL RNA	Severe acute respiratory syndrome coronavirus 2	Homo sapiens	ILLUMINA	2021-07-09	United States	North America	50	5857.22	7871	0.95579	175148309
SRR15284938	PRJNA731152	AMPLICON	SAMN20328412	SRX11589815	SARS-CoV-2/Human/USA/CA-CDC-FG-041544/2021	Illumina NovaSeq 6000	PAIRED	RT-PCR	VIRAL RNA	Severe acute respiratory syndrome coronavirus 2	Homo sapiens	ILLUMINA	2021-07-10	United States	North America	44	3498.28	2963	0.984249	104609078
SRR15284939	PRJNA731152	AMPLICON	SAMN20328413	SRX11589814	SARS-CoV-2/Human/USA/CA-CDC-FG-041543/2021	Illumina NovaSeq 6000	PAIRED	RT-PCR	VIRAL RNA	Severe acute respiratory syndrome coronavirus 2	Homo sapiens	ILLUMINA	2021-07-09	United States	North America	46	5814.7	7914	0.950406	173877072
SRR15284942	PRJNA731152	AMPLICON	SAMN20328416	SRX11589811	SARS-CoV-2/Human/USA/CA-CDC-FG-041539/2021	Illumina NovaSeq 6000	PAIRED	RT-PCR	VIRAL RNA	Severe acute respiratory syndrome coronavirus 2	Homo sapiens	ILLUMINA	2021-07-10	United States	North America	54	974.39	701	0.914691	29137182
SRR15284943	PRJNA731152	AMPLICON	SAMN20328417	SRX11589810	SARS-CoV-2/Human/USA/CA-CDC-FG-041538/2021	Illumina NovaSeq 6000	PAIRED	RT-PCR	VIRAL RNA	Severe acute respiratory syndrome coronavirus 2	Homo sapiens	ILLUMINA	2021-07-09	United States	North America	47	5985.42	7952	0.954586	178981875
SRR15284945	PRJNA731152	AMPLICON	SAMN20328419	SRX11589808	SARS-CoV-2/Human/USA/CA-CDC-FG-041536/2021	Illumina NovaSeq 6000	PAIRED	RT-PCR	VIRAL RNA	Severe acute respiratory syndrome coronavirus 2	Homo sapiens	ILLUMINA	2021-07-10	United States	North America	47	1985.57	1532	0.962445	59374615
SRR15284946	PRJNA731152	AMPLICON	SAMN20328420	SRX11589807	SARS-CoV-2/Human/USA/CA-CDC-FG-041535/2021	Illumina NovaSeq 6000	PAIRED	RT-PCR	VIRAL RNA	Severe acute respiratory syndrome coronavirus 2	Homo sapiens	ILLUMINA	2021-07-10	United States	North America	44	3722.88	3339	0.987627	111325136
SRR15284949	PRJNA731152	AMPLICON	SAMN20328423	SRX11589804	SARS-CoV-2/Human/USA/CA-CDC-FG-041532/2021	Illumina NovaSeq 6000	PAIRED	RT-PCR	VIRAL RNA	Severe acute respiratory syndrome coronavirus 2	Homo sapiens	ILLUMINA	2021-07-09	United States	North America	53	5921.4	7929	0.953215	177067484
SRR15284950	PRJNA731152	AMPLICON	SAMN20328424	SRX11589803	SARS-CoV-2/Human/USA/CA-CDC-FG-041531/2021	Illumina NovaSeq 6000	PAIRED	RT-PCR	VIRAL RNA	Severe acute respiratory syndrome coronavirus 2	Homo sapiens	ILLUMINA	2021-07-09	United States	North America	57	5777.35	7910	0.952714	172759984
SRR15284951	PRJNA731152	AMPLICON	SAMN20328425	SRX11589802	SARS-CoV-2/Human/USA/CA-CDC-FG-041530/2021	Illumina NovaSeq 6000	PAIRED	RT-PCR	VIRAL RNA	Severe acute respiratory syndrome coronavirus 2	Homo sapiens	ILLUMINA	2021-07-10	United States	North America	42	1813.11	1389	0.951978	54217504
SRR15284953	PRJNA731152	AMPLICON	SAMN20328427	SRX11589800	SARS-CoV-2/Human/USA/CA-CDC-FG-041528/2021	Illumina NovaSeq 6000	PAIRED	RT-PCR	VIRAL RNA	Severe acute respiratory syndrome coronavirus 2	Homo sapiens	ILLUMINA	2021-07-09	United States	North America	52	5753.01	7736	0.963515	172032131
SRR15284955	PRJNA731152	AMPLICON	SAMN20328429	SRX11589798	SARS-CoV-2/Human/USA/CA-CDC-FG-041526/2021	Illumina NovaSeq 6000	PAIRED	RT-PCR	VIRAL RNA	Severe acute respiratory syndrome coronavirus 2	Homo sapiens	ILLUMINA	2021-07-10	United States	North America	48	3255.85	2801	0.969468	97359648
SRR15284956	PRJNA731152	AMPLICON	SAMN20328430	SRX11589797	SARS-CoV-2/Human/USA/CA-CDC-FG-041525/2021	Illumina NovaSeq 6000	PAIRED	RT-PCR	VIRAL RNA	Severe acute respiratory syndrome coronavirus 2	Homo sapiens	ILLUMINA	2021-07-10	United States	North America	48	5820.73	7823	0.953684	174057182
SRR15284958	PRJNA731152	AMPLICON	SAMN20328432	SRX11589795	SARS-CoV-2/Human/USA/CA-CDC-FG-041523/2021	Illumina NovaSeq 6000	PAIRED	RT-PCR	VIRAL RNA	Severe acute respiratory syndrome coronavirus 2	Homo sapiens	ILLUMINA	2021-07-10	United States	North America	49	5861.3	7855	0.959636	175270326
SRR15284960	PRJNA731152	AMPLICON	SAMN20328434	SRX11589793	SARS-CoV-2/Human/USA/CA-CDC-FG-041521/2021	Illumina NovaSeq 6000	PAIRED	RT-PCR	VIRAL RNA	Severe acute respiratory syndrome coronavirus 2	Homo sapiens	ILLUMINA	2021-07-10	United States	North America	61	4941.58	5077	0.98863	147768158
SRR15284962	PRJNA731152	AMPLICON	SAMN20328436	SRX11589791	SARS-CoV-2/Human/USA/CA-CDC-FG-041519/2021	Illumina NovaSeq 6000	PAIRED	RT-PCR	VIRAL RNA	Severe acute respiratory syndrome coronavirus 2	Homo sapiens	ILLUMINA	2021-07-10	United States	North America	49	4831.77	4775	0.986824	144484278
SRR15284965	PRJNA731152	AMPLICON	SAMN20328439	SRX11589788	SARS-CoV-2/Human/USA/CA-CDC-FG-041516/2021	Illumina NovaSeq 6000	PAIRED	RT-PCR	VIRAL RNA	Severe acute respiratory syndrome coronavirus 2	Homo sapiens	ILLUMINA	2021-07-10	United States	North America	50	5854.38	7886	0.955824	175063482
SRR15284967	PRJNA731152	AMPLICON	SAMN20328441	SRX11589786	SARS-CoV-2/Human/USA/CA-CDC-FG-041514/2021	Illumina NovaSeq 6000	PAIRED	RT-PCR	VIRAL RNA	Severe acute respiratory syndrome coronavirus 2	Homo sapiens	ILLUMINA	2021-07-10	United States	North America	62	5759.72	7534	0.960405	172232826
SRR15284968	PRJNA731152	AMPLICON	SAMN20328442	SRX11589785	SARS-CoV-2/Human/USA/CA-CDC-FG-041513/2021	Illumina NovaSeq 6000	PAIRED	RT-PCR	VIRAL RNA	Severe acute respiratory syndrome coronavirus 2	Homo sapiens	ILLUMINA	2021-07-10	United States	North America	46	5834.66	7665	0.962378	174473743
SRR15284970	PRJNA731152	AMPLICON	SAMN20328444	SRX11589783	SARS-CoV-2/Human/USA/CA-CDC-FG-041510/2021	Illumina NovaSeq 6000	PAIRED	RT-PCR	VIRAL RNA	Severe acute respiratory syndrome coronavirus 2	Homo sapiens	ILLUMINA	2021-07-10	United States	North America	49	4167.53	3873	0.984082	124621709
SRR15284971	PRJNA731152	AMPLICON	SAMN20328445	SRX11589782	SARS-CoV-2/Human/USA/CA-CDC-FG-041509/2021	Illumina NovaSeq 6000	PAIRED	RT-PCR	VIRAL RNA	Severe acute respiratory syndrome coronavirus 2	Homo sapiens	ILLUMINA	2021-07-10	United States	North America	49	5740.7	7848	0.952613	171664086
SRR15284972	PRJNA731152	AMPLICON	SAMN20328446	SRX11589781	SARS-CoV-2/Human/USA/CA-CDC-FG-041507/2021	Illumina NovaSeq 6000	PAIRED	RT-PCR	VIRAL RNA	Severe acute respiratory syndrome coronavirus 2	Homo sapiens	ILLUMINA	2021-07-10	United States	North America	48	5910.44	7913	0.957362	176740022
SRR15284974	PRJNA731152	AMPLICON	SAMN20328448	SRX11589779	SARS-CoV-2/Human/USA/CA-CDC-FG-041505/2021	Illumina NovaSeq 6000	PAIRED	RT-PCR	VIRAL RNA	Severe acute respiratory syndrome coronavirus 2	Homo sapiens	ILLUMINA	2021-07-10	United States	North America	47	2269.15	1742	0.967629	67854359
SRR15284975	PRJNA731152	AMPLICON	SAMN20328449	SRX11589778	SARS-CoV-2/Human/USA/CA-CDC-FG-041504/2021	Illumina NovaSeq 6000	PAIRED	RT-PCR	VIRAL RNA	Severe acute respiratory syndrome coronavirus 2	Homo sapiens	ILLUMINA	2021-07-09	United States	North America	50	5251.55	5734	0.978296	157037171
SRR15284978	PRJNA731152	AMPLICON	SAMN20328452	SRX11589775	SARS-CoV-2/Human/USA/CA-CDC-FG-041501/2021	Illumina NovaSeq 6000	PAIRED	RT-PCR	VIRAL RNA	Severe acute respiratory syndrome coronavirus 2	Homo sapiens	ILLUMINA	2021-07-09	United States	North America	61	1069.25	765	0.926128	31973744
SRR15284980	PRJNA731152	AMPLICON	SAMN20328454	SRX11589773	SARS-CoV-2/Human/USA/CA-CDC-FG-041499/2021	Illumina NovaSeq 6000	PAIRED	RT-PCR	VIRAL RNA	Severe acute respiratory syndrome coronavirus 2	Homo sapiens	ILLUMINA	2021-07-10	United States	North America	46	5302.4	6471	0.953316	158557658
SRR15284984	PRJNA731152	AMPLICON	SAMN20328458	SRX11589769	SARS-CoV-2/Human/USA/CA-CDC-FG-041493/2021	Illumina NovaSeq 6000	PAIRED	RT-PCR	VIRAL RNA	Severe acute respiratory syndrome coronavirus 2	Homo sapiens	ILLUMINA	2021-07-09	United States	North America	53	2611.04	2092	0.96686	78077906
SRR15284986	PRJNA731152	AMPLICON	SAMN20328460	SRX11589767	SARS-CoV-2/Human/USA/CA-CDC-FG-041491/2021	Illumina NovaSeq 6000	PAIRED	RT-PCR	VIRAL RNA	Severe acute respiratory syndrome coronavirus 2	Homo sapiens	ILLUMINA	2021-07-09	United States	North America	42	2643.44	2079	0.961509	79046780
SRR15284988	PRJNA731152	AMPLICON	SAMN20328462	SRX11589765	SARS-CoV-2/Human/USA/CA-CDC-FG-041489/2021	Illumina NovaSeq 6000	PAIRED	RT-PCR	VIRAL RNA	Severe acute respiratory syndrome coronavirus 2	Homo sapiens	ILLUMINA	2021-07-09	United States	North America	46	5662.06	7020	0.965121	169312609
SRR15284989	PRJNA731152	AMPLICON	SAMN20328463	SRX11589764	SARS-CoV-2/Human/USA/CA-CDC-FG-041488/2021	Illumina NovaSeq 6000	PAIRED	RT-PCR	VIRAL RNA	Severe acute respiratory syndrome coronavirus 2	Homo sapiens	ILLUMINA	2021-07-09	United States	North America	49	5694.68	7184	0.959034	170287970
SRR15284991	PRJNA731152	AMPLICON	SAMN20328465	SRX11589762	SARS-CoV-2/Human/USA/CA-CDC-FG-041486/2021	Illumina NovaSeq 6000	PAIRED	RT-PCR	VIRAL RNA	Severe acute respiratory syndrome coronavirus 2	Homo sapiens	ILLUMINA	2021-07-10	United States	North America	52	3763.55	3384	0.989198	112541302
SRR15284992	PRJNA731152	AMPLICON	SAMN20328466	SRX11589761	SARS-CoV-2/Human/USA/CA-CDC-FG-041485/2021	Illumina NovaSeq 6000	PAIRED	RT-PCR	VIRAL RNA	Severe acute respiratory syndrome coronavirus 2	Homo sapiens	ILLUMINA	2021-07-10	United States	North America	44	2394.87	1909	0.971374	71613867
SRR15284995	PRJNA731152	AMPLICON	SAMN20328469	SRX11589758	SARS-CoV-2/Human/USA/CA-CDC-FG-041482/2021	Illumina NovaSeq 6000	PAIRED	RT-PCR	VIRAL RNA	Severe acute respiratory syndrome coronavirus 2	Homo sapiens	ILLUMINA	2021-07-10	United States	North America	47	2162.97	1642	0.963348	64679227
SRR15285001	PRJNA731152	AMPLICON	SAMN20328475	SRX11589752	SARS-CoV-2/Human/USA/CA-CDC-FG-041476/2021	Illumina NovaSeq 6000	PAIRED	RT-PCR	VIRAL RNA	Severe acute respiratory syndrome coronavirus 2	Homo sapiens	ILLUMINA	2021-07-10	United States	North America	59	884.422	634	0.909842	26446880
SRR15285003	PRJNA731152	AMPLICON	SAMN20328477	SRX11589750	SARS-CoV-2/Human/USA/CA-CDC-FG-041474/2021	Illumina NovaSeq 6000	PAIRED	RT-PCR	VIRAL RNA	Severe acute respiratory syndrome coronavirus 2	Homo sapiens	ILLUMINA	2021-07-10	United States	North America	45	4619.01	4517	0.988663	138122334
SRR15285008	PRJNA731152	AMPLICON	SAMN20328482	SRX11589745	SARS-CoV-2/Human/USA/CA-CDC-FG-041468/2021	Illumina NovaSeq 6000	PAIRED	RT-PCR	VIRAL RNA	Severe acute respiratory syndrome coronavirus 2	Homo sapiens	ILLUMINA	2021-07-09	United States	North America	52	2446.26	1913	0.970605	73150496
SRR15285009	PRJNA731152	AMPLICON	SAMN20328483	SRX11589744	SARS-CoV-2/Human/USA/CA-CDC-FG-041467/2021	Illumina NovaSeq 6000	PAIRED	RT-PCR	VIRAL RNA	Severe acute respiratory syndrome coronavirus 2	Homo sapiens	ILLUMINA	2021-07-09	United States	North America	47	5630.21	6936	0.964686	168360287
SRR15285010	PRJNA731152	AMPLICON	SAMN20328484	SRX11589743	SARS-CoV-2/Human/USA/CA-CDC-FG-041465/2021	Illumina NovaSeq 6000	PAIRED	RT-PCR	VIRAL RNA	Severe acute respiratory syndrome coronavirus 2	Homo sapiens	ILLUMINA	2021-07-10	United States	North America	49	2470.66	1913	0.958265	73880272
SRR15285011	PRJNA731152	AMPLICON	SAMN20328485	SRX11589742	SARS-CoV-2/Human/USA/CA-CDC-FG-041464/2021	Illumina NovaSeq 6000	PAIRED	RT-PCR	VIRAL RNA	Severe acute respiratory syndrome coronavirus 2	Homo sapiens	ILLUMINA	2021-07-09	United States	North America	95	853.3	599	0.910644	25516227
SRR15285018	PRJNA731152	AMPLICON	SAMN20328492	SRX11589735	SARS-CoV-2/Human/USA/CA-CDC-FG-041455/2021	Illumina NovaSeq 6000	PAIRED	RT-PCR	VIRAL RNA	Severe acute respiratory syndrome coronavirus 2	Homo sapiens	ILLUMINA	2021-07-10	United States	North America	48	5362.32	6411	0.977193	160349505
SRR15285022	PRJNA731152	AMPLICON	SAMN20328496	SRX11589731	SARS-CoV-2/Human/USA/CA-CDC-FG-041451/2021	Illumina NovaSeq 6000	PAIRED	RT-PCR	VIRAL RNA	Severe acute respiratory syndrome coronavirus 2	Homo sapiens	ILLUMINA	2021-07-09	United States	North America	49	2244.38	1722	0.956693	67113654
SRR15285023	PRJNA731152	AMPLICON	SAMN20328497	SRX11589730	SARS-CoV-2/Human/USA/CA-CDC-FG-041450/2021	Illumina NovaSeq 6000	PAIRED	RT-PCR	VIRAL RNA	Severe acute respiratory syndrome coronavirus 2	Homo sapiens	ILLUMINA	2021-07-09	United States	North America	50	5061.59	5318	0.971207	151356601
SRR15285024	PRJNA731152	AMPLICON	SAMN20328498	SRX11589729	SARS-CoV-2/Human/USA/CA-CDC-FG-041449/2021	Illumina NovaSeq 6000	PAIRED	RT-PCR	VIRAL RNA	Severe acute respiratory syndrome coronavirus 2	Homo sapiens	ILLUMINA	2021-07-09	United States	North America	54	2603.63	2028	0.968966	77856278
SRR15285025	PRJNA731152	AMPLICON	SAMN20328499	SRX11589728	SARS-CoV-2/Human/USA/CA-CDC-FG-041447/2021	Illumina NovaSeq 6000	PAIRED	RT-PCR	VIRAL RNA	Severe acute respiratory syndrome coronavirus 2	Homo sapiens	ILLUMINA	2021-07-09	United States	North America	61	2970.31	2589	0.98776	88821210
SRR15285026	PRJNA731152	AMPLICON	SAMN20328500	SRX11589727	SARS-CoV-2/Human/USA/CA-CDC-FG-041443/2021	Illumina NovaSeq 6000	PAIRED	RT-PCR	VIRAL RNA	Severe acute respiratory syndrome coronavirus 2	Homo sapiens	ILLUMINA	2021-07-10	United States	North America	45	854.384	620	0.913219	25548653
SRR15285035	PRJNA731152	AMPLICON	SAMN20328509	SRX11589718	SARS-CoV-2/Human/USA/CA-CDC-FG-041429/2021	Illumina NovaSeq 6000	PAIRED	RT-PCR	VIRAL RNA	Severe acute respiratory syndrome coronavirus 2	Homo sapiens	ILLUMINA	2021-07-10	United States	North America	38	1792.49	1374	0.958165	53600747
SRR15285038	PRJNA731152	AMPLICON	SAMN20328512	SRX11589715	SARS-CoV-2/Human/USA/CA-CDC-FG-041425/2021	Illumina NovaSeq 6000	PAIRED	RT-PCR	VIRAL RNA	Severe acute respiratory syndrome coronavirus 2	Homo sapiens	ILLUMINA	2021-07-10	United States	North America	81	1566.9	1233	0.954821	46855013
SRR15285046	PRJNA731152	AMPLICON	SAMN20327974	SRX11589707	SARS-CoV-2/Human/USA/CA-CDC-FG-042061/2021	Illumina HiSeq X	PAIRED	RT-PCR	VIRAL RNA	Severe acute respiratory syndrome coronavirus 2	Homo sapiens	ILLUMINA	2021-07-12	United States	North America	49	6267.1	8002	0.917634	187405068
SRR15285047	PRJNA731152	AMPLICON	SAMN20327975	SRX11589706	SARS-CoV-2/Human/USA/CA-CDC-FG-042060/2021	Illumina HiSeq X	PAIRED	RT-PCR	VIRAL RNA	Severe acute respiratory syndrome coronavirus 2	Homo sapiens	ILLUMINA	2021-07-12	United States	North America	43	6036.8	7996	0.938033	180518501
SRR15285052	PRJNA731152	AMPLICON	SAMN20327980	SRX11589701	SARS-CoV-2/Human/USA/CA-CDC-FG-042055/2021	Illumina HiSeq X	PAIRED	RT-PCR	VIRAL RNA	Severe acute respiratory syndrome coronavirus 2	Homo sapiens	ILLUMINA	2021-07-12	United States	North America	48	6058.4	7994	0.941879	181164452
SRR15285054	PRJNA731152	AMPLICON	SAMN20327982	SRX11589699	SARS-CoV-2/Human/USA/CA-CDC-FG-042053/2021	Illumina HiSeq X	PAIRED	RT-PCR	VIRAL RNA	Severe acute respiratory syndrome coronavirus 2	Homo sapiens	ILLUMINA	2021-07-12	United States	North America	42	6077.92	7996	0.939237	181747939
SRR15285055	PRJNA731152	AMPLICON	SAMN20327983	SRX11589698	SARS-CoV-2/Human/USA/CA-CDC-FG-042052/2021	Illumina HiSeq X	PAIRED	RT-PCR	VIRAL RNA	Severe acute respiratory syndrome coronavirus 2	Homo sapiens	ILLUMINA	2021-07-12	United States	North America	45	6199.24	8000	0.928134	185376022
SRR15285056	PRJNA731152	AMPLICON	SAMN20327984	SRX11589697	SARS-CoV-2/Human/USA/CA-CDC-FG-042051/2021	Illumina HiSeq X	PAIRED	RT-PCR	VIRAL RNA	Severe acute respiratory syndrome coronavirus 2	Homo sapiens	ILLUMINA	2021-07-12	United States	North America	46	6049.95	7997	0.935324	180911660
SRR15285058	PRJNA731152	AMPLICON	SAMN20327986	SRX11589695	SARS-CoV-2/Human/USA/CA-CDC-FG-042049/2021	Illumina HiSeq X	PAIRED	RT-PCR	VIRAL RNA	Severe acute respiratory syndrome coronavirus 2	Homo sapiens	ILLUMINA	2021-07-12	United States	North America	47	6171.48	7998	0.932983	184545900
SRR15285059	PRJNA731152	AMPLICON	SAMN20327987	SRX11589694	SARS-CoV-2/Human/USA/CA-CDC-FG-042048/2021	Illumina HiSeq X	PAIRED	RT-PCR	VIRAL RNA	Severe acute respiratory syndrome coronavirus 2	Homo sapiens	ILLUMINA	2021-07-12	United States	North America	52	6175.76	8000	0.926997	184673739
SRR15285060	PRJNA731152	AMPLICON	SAMN20327988	SRX11589693	SARS-CoV-2/Human/USA/CA-CDC-FG-042047/2021	Illumina HiSeq X	PAIRED	RT-PCR	VIRAL RNA	Severe acute respiratory syndrome coronavirus 2	Homo sapiens	ILLUMINA	2021-07-12	United States	North America	50	6020.8	7991	0.941611	180039907
SRR15285061	PRJNA731152	AMPLICON	SAMN20327989	SRX11589692	SARS-CoV-2/Human/USA/CA-CDC-FG-042046/2021	Illumina HiSeq X	PAIRED	RT-PCR	VIRAL RNA	Severe acute respiratory syndrome coronavirus 2	Homo sapiens	ILLUMINA	2021-07-12	United States	North America	45	6174.56	7999	0.926462	184637796
SRR15285064	PRJNA731152	AMPLICON	SAMN20327992	SRX11589689	SARS-CoV-2/Human/USA/CA-CDC-FG-042043/2021	Illumina HiSeq X	PAIRED	RT-PCR	VIRAL RNA	Severe acute respiratory syndrome coronavirus 2	Homo sapiens	ILLUMINA	2021-07-12	United States	North America	44	6058.02	7994	0.936863	181152913
SRR15285066	PRJNA731152	AMPLICON	SAMN20327994	SRX11589687	SARS-CoV-2/Human/USA/CA-CDC-FG-042041/2021	Illumina HiSeq X	PAIRED	RT-PCR	VIRAL RNA	Severe acute respiratory syndrome coronavirus 2	Homo sapiens	ILLUMINA	2021-07-12	United States	North America	48	6068.4	7995	0.935291	181463286
SRR15285067	PRJNA731152	AMPLICON	SAMN20327995	SRX11589686	SARS-CoV-2/Human/USA/CA-CDC-FG-042040/2021	Illumina HiSeq X	PAIRED	RT-PCR	VIRAL RNA	Severe acute respiratory syndrome coronavirus 2	Homo sapiens	ILLUMINA	2021-07-12	United States	North America	47	6055.13	7995	0.938969	181066698
SRR15285068	PRJNA731152	AMPLICON	SAMN20327996	SRX11589685	SARS-CoV-2/Human/USA/CA-CDC-FG-042039/2021	Illumina HiSeq X	PAIRED	RT-PCR	VIRAL RNA	Severe acute respiratory syndrome coronavirus 2	Homo sapiens	ILLUMINA	2021-07-12	United States	North America	44	6193.33	8001	0.9277	185199020
SRR15285070	PRJNA731152	AMPLICON	SAMN20327998	SRX11589683	SARS-CoV-2/Human/USA/CA-CDC-FG-042037/2021	Illumina HiSeq X	PAIRED	RT-PCR	VIRAL RNA	Severe acute respiratory syndrome coronavirus 2	Homo sapiens	ILLUMINA	2021-07-12	United States	North America	52	5982.68	7991	0.939471	178900102
SRR15285071	PRJNA731152	AMPLICON	SAMN20327999	SRX11589682	SARS-CoV-2/Human/USA/CA-CDC-FG-042036/2021	Illumina HiSeq X	PAIRED	RT-PCR	VIRAL RNA	Severe acute respiratory syndrome coronavirus 2	Homo sapiens	ILLUMINA	2021-07-12	United States	North America	47	6168	8001	0.926696	184441570
SRR15285074	PRJNA731152	AMPLICON	SAMN20328002	SRX11589679	SARS-CoV-2/Human/USA/CA-CDC-FG-042033/2021	Illumina HiSeq X	PAIRED	RT-PCR	VIRAL RNA	Severe acute respiratory syndrome coronavirus 2	Homo sapiens	ILLUMINA	2021-07-12	United States	North America	48	6196.55	8001	0.926864	185295303
SRR15285075	PRJNA731152	AMPLICON	SAMN20328003	SRX11589678	SARS-CoV-2/Human/USA/CA-CDC-FG-042032/2021	Illumina HiSeq X	PAIRED	RT-PCR	VIRAL RNA	Severe acute respiratory syndrome coronavirus 2	Homo sapiens	ILLUMINA	2021-07-12	United States	North America	45	5984.24	7985	0.951744	178946769
SRR15285077	PRJNA731152	AMPLICON	SAMN20328005	SRX11589676	SARS-CoV-2/Human/USA/CA-CDC-FG-042030/2021	Illumina HiSeq X	PAIRED	RT-PCR	VIRAL RNA	Severe acute respiratory syndrome coronavirus 2	Homo sapiens	ILLUMINA	2021-07-12	United States	North America	50	5904.31	7957	0.947564	176556696
SRR15285078	PRJNA731152	AMPLICON	SAMN20328006	SRX11589675	SARS-CoV-2/Human/USA/CA-CDC-FG-042029/2021	Illumina HiSeq X	PAIRED	RT-PCR	VIRAL RNA	Severe acute respiratory syndrome coronavirus 2	Homo sapiens	ILLUMINA	2021-07-12	United States	North America	48	5914.39	7918	0.952179	176858089
SRR15285080	PRJNA731152	AMPLICON	SAMN20328008	SRX11589673	SARS-CoV-2/Human/USA/CA-CDC-FG-042027/2021	Illumina HiSeq X	PAIRED	RT-PCR	VIRAL RNA	Severe acute respiratory syndrome coronavirus 2	Homo sapiens	ILLUMINA	2021-07-12	United States	North America	47	6151.14	8000	0.932248	183937624
SRR15285083	PRJNA731152	AMPLICON	SAMN20328011	SRX11589670	SARS-CoV-2/Human/USA/CA-CDC-FG-042024/2021	Illumina HiSeq X	PAIRED	RT-PCR	VIRAL RNA	Severe acute respiratory syndrome coronavirus 2	Homo sapiens	ILLUMINA	2021-07-12	United States	North America	45	5978.79	7987	0.94743	178783803
SRR15285084	PRJNA731152	AMPLICON	SAMN20328012	SRX11589669	SARS-CoV-2/Human/USA/CA-CDC-FG-042023/2021	Illumina HiSeq X	PAIRED	RT-PCR	VIRAL RNA	Severe acute respiratory syndrome coronavirus 2	Homo sapiens	ILLUMINA	2021-07-12	United States	North America	40	6007.9	7993	0.939471	179654294
SRR15285086	PRJNA731152	AMPLICON	SAMN20328014	SRX11589667	SARS-CoV-2/Human/USA/CA-CDC-FG-042021/2021	Illumina HiSeq X	PAIRED	RT-PCR	VIRAL RNA	Severe acute respiratory syndrome coronavirus 2	Homo sapiens	ILLUMINA	2021-07-12	United States	North America	43	5864.82	7857	0.950072	175375749
SRR15285089	PRJNA731152	AMPLICON	SAMN20328017	SRX11589664	SARS-CoV-2/Human/USA/CA-CDC-FG-042018/2021	Illumina HiSeq X	PAIRED	RT-PCR	VIRAL RNA	Severe acute respiratory syndrome coronavirus 2	Homo sapiens	ILLUMINA	2021-07-12	United States	North America	43	6165.57	8000	0.933351	184369110
SRR15285090	PRJNA731152	AMPLICON	SAMN20328018	SRX11589663	SARS-CoV-2/Human/USA/CA-CDC-FG-042017/2021	Illumina HiSeq X	PAIRED	RT-PCR	VIRAL RNA	Severe acute respiratory syndrome coronavirus 2	Homo sapiens	ILLUMINA	2021-07-12	United States	North America	44	5903.28	7979	0.947932	176525645
SRR15285092	PRJNA731152	AMPLICON	SAMN20328020	SRX11589661	SARS-CoV-2/Human/USA/CA-CDC-FG-042015/2021	Illumina HiSeq X	PAIRED	RT-PCR	VIRAL RNA	Severe acute respiratory syndrome coronavirus 2	Homo sapiens	ILLUMINA	2021-07-12	United States	North America	46	5986.72	7989	0.943183	179020885
SRR15285094	PRJNA731152	AMPLICON	SAMN20328022	SRX11589659	SARS-CoV-2/Human/USA/CA-CDC-FG-042013/2021	Illumina HiSeq X	PAIRED	RT-PCR	VIRAL RNA	Severe acute respiratory syndrome coronavirus 2	Homo sapiens	ILLUMINA	2021-07-12	United States	North America	46	5885.16	7973	0.951443	175984064
SRR15285095	PRJNA731152	AMPLICON	SAMN20328023	SRX11589658	SARS-CoV-2/Human/USA/CA-CDC-FG-042012/2021	Illumina HiSeq X	PAIRED	RT-PCR	VIRAL RNA	Severe acute respiratory syndrome coronavirus 2	Homo sapiens	ILLUMINA	2021-07-12	United States	North America	42	6179.65	8001	0.926195	184790155
SRR15285098	PRJNA731152	AMPLICON	SAMN20328026	SRX11589655	SARS-CoV-2/Human/USA/CA-CDC-FG-042009/2021	Illumina HiSeq X	PAIRED	RT-PCR	VIRAL RNA	Severe acute respiratory syndrome coronavirus 2	Homo sapiens	ILLUMINA	2021-07-12	United States	North America	40	5822.75	7561	0.955489	174117649
SRR15285101	PRJNA731152	AMPLICON	SAMN20328029	SRX11589652	SARS-CoV-2/Human/USA/CA-CDC-FG-042006/2021	Illumina HiSeq X	PAIRED	RT-PCR	VIRAL RNA	Severe acute respiratory syndrome coronavirus 2	Homo sapiens	ILLUMINA	2021-07-12	United States	North America	49	5638.12	7022	0.962646	168596678
SRR15285102	PRJNA731152	AMPLICON	SAMN20328030	SRX11589651	SARS-CoV-2/Human/USA/CA-CDC-FG-042005/2021	Illumina HiSeq X	PAIRED	RT-PCR	VIRAL RNA	Severe acute respiratory syndrome coronavirus 2	Homo sapiens	ILLUMINA	2021-07-12	United States	North America	43	5455.59	6274	0.974986	163138609
SRR15285104	PRJNA731152	AMPLICON	SAMN20328032	SRX11590223	SARS-CoV-2/Human/USA/CA-CDC-FG-042003/2021	Illumina HiSeq X	PAIRED	RT-PCR	VIRAL RNA	Severe acute respiratory syndrome coronavirus 2	Homo sapiens	ILLUMINA	2021-07-12	United States	North America	43	5289.75	5969	0.978999	158179458
SRR15285105	PRJNA731152	AMPLICON	SAMN20328033	SRX11590222	SARS-CoV-2/Human/USA/CA-CDC-FG-042002/2021	Illumina HiSeq X	PAIRED	RT-PCR	VIRAL RNA	Severe acute respiratory syndrome coronavirus 2	Homo sapiens	ILLUMINA	2021-07-12	United States	North America	48	5827.39	7928	0.955958	174256538
SRR15285107	PRJNA731152	AMPLICON	SAMN20328035	SRX11590220	SARS-CoV-2/Human/USA/CA-CDC-FG-042000/2021	Illumina HiSeq X	PAIRED	RT-PCR	VIRAL RNA	Severe acute respiratory syndrome coronavirus 2	Homo sapiens	ILLUMINA	2021-07-12	United States	North America	47	5450.01	6337	0.976056	162971650
SRR15285109	PRJNA731152	AMPLICON	SAMN20328037	SRX11590218	SARS-CoV-2/Human/USA/CA-CDC-FG-041998/2021	Illumina HiSeq X	PAIRED	RT-PCR	VIRAL RNA	Severe acute respiratory syndrome coronavirus 2	Homo sapiens	ILLUMINA	2021-07-12	United States	North America	46	6004.03	7993	0.947162	179538540
SRR15285110	PRJNA731152	AMPLICON	SAMN20328038	SRX11590217	SARS-CoV-2/Human/USA/CA-CDC-FG-041997/2021	Illumina HiSeq X	PAIRED	RT-PCR	VIRAL RNA	Severe acute respiratory syndrome coronavirus 2	Homo sapiens	ILLUMINA	2021-07-12	United States	North America	43	4999.14	5223	0.985219	149489300
SRR15285111	PRJNA731152	AMPLICON	SAMN20328039	SRX11590216	SARS-CoV-2/Human/USA/CA-CDC-FG-041996/2021	Illumina HiSeq X	PAIRED	RT-PCR	VIRAL RNA	Severe acute respiratory syndrome coronavirus 2	Homo sapiens	ILLUMINA	2021-07-12	United States	North America	48	5874.65	7883	0.956259	175669775
SRR15285112	PRJNA731152	AMPLICON	SAMN20328040	SRX11590215	SARS-CoV-2/Human/USA/CA-CDC-FG-041995/2021	Illumina HiSeq X	PAIRED	RT-PCR	VIRAL RNA	Severe acute respiratory syndrome coronavirus 2	Homo sapiens	ILLUMINA	2021-07-12	United States	North America	49	6012.7	7994	0.943116	179797718
SRR15285116	PRJNA731152	AMPLICON	SAMN20328044	SRX11590211	SARS-CoV-2/Human/USA/CA-CDC-FG-041991/2021	Illumina HiSeq X	PAIRED	RT-PCR	VIRAL RNA	Severe acute respiratory syndrome coronavirus 2	Homo sapiens	ILLUMINA	2021-07-12	United States	North America	49	5215.31	5939	0.971541	155953394
SRR15285117	PRJNA731152	AMPLICON	SAMN20328045	SRX11590210	SARS-CoV-2/Human/USA/CA-CDC-FG-041990/2021	Illumina HiSeq X	PAIRED	RT-PCR	VIRAL RNA	Severe acute respiratory syndrome coronavirus 2	Homo sapiens	ILLUMINA	2021-07-12	United States	North America	47	6005.18	7987	0.943317	179572753
SRR15285118	PRJNA731152	AMPLICON	SAMN20328046	SRX11590209	SARS-CoV-2/Human/USA/CA-CDC-FG-041989/2021	Illumina HiSeq X	PAIRED	RT-PCR	VIRAL RNA	Severe acute respiratory syndrome coronavirus 2	Homo sapiens	ILLUMINA	2021-07-12	United States	North America	44	4463.74	4359	0.98853	133479306
SRR15285120	PRJNA731152	AMPLICON	SAMN20328048	SRX11590207	SARS-CoV-2/Human/USA/CA-CDC-FG-041987/2021	Illumina HiSeq X	PAIRED	RT-PCR	VIRAL RNA	Severe acute respiratory syndrome coronavirus 2	Homo sapiens	ILLUMINA	2021-07-12	United States	North America	53	5922.33	7981	0.950038	177095470
SRR15285122	PRJNA731152	AMPLICON	SAMN20328050	SRX11590205	SARS-CoV-2/Human/USA/CA-CDC-FG-041985/2021	Illumina HiSeq X	PAIRED	RT-PCR	VIRAL RNA	Severe acute respiratory syndrome coronavirus 2	Homo sapiens	ILLUMINA	2021-07-12	United States	North America	43	4204.3	4063	0.980035	125721059
SRR15285125	PRJNA731152	AMPLICON	SAMN20328053	SRX11590202	SARS-CoV-2/Human/USA/CA-CDC-FG-041982/2021	Illumina HiSeq X	PAIRED	RT-PCR	VIRAL RNA	Severe acute respiratory syndrome coronavirus 2	Homo sapiens	ILLUMINA	2021-07-12	United States	North America	42	5536.98	7146	0.921613	165572209
SRR15285126	PRJNA731152	AMPLICON	SAMN20328054	SRX11590201	SARS-CoV-2/Human/USA/CA-CDC-FG-041981/2021	Illumina HiSeq X	PAIRED	RT-PCR	VIRAL RNA	Severe acute respiratory syndrome coronavirus 2	Homo sapiens	ILLUMINA	2021-07-12	United States	North America	49	6041.93	8000	0.929071	180671881
SRR15285127	PRJNA731152	AMPLICON	SAMN20328055	SRX11590200	SARS-CoV-2/Human/USA/CA-CDC-FG-041980/2021	Illumina HiSeq X	PAIRED	RT-PCR	VIRAL RNA	Severe acute respiratory syndrome coronavirus 2	Homo sapiens	ILLUMINA	2021-07-12	United States	North America	45	5852.21	7981	0.921914	174998537
SRR15285128	PRJNA731152	AMPLICON	SAMN20328056	SRX11590199	SARS-CoV-2/Human/USA/CA-CDC-FG-041979/2021	Illumina HiSeq X	PAIRED	RT-PCR	VIRAL RNA	Severe acute respiratory syndrome coronavirus 2	Homo sapiens	ILLUMINA	2021-07-12	United States	North America	49	5959.85	7986	0.950038	178217256
SRR15285129	PRJNA731152	AMPLICON	SAMN20328057	SRX11590198	SARS-CoV-2/Human/USA/CA-CDC-FG-041978/2021	Illumina HiSeq X	PAIRED	RT-PCR	VIRAL RNA	Severe acute respiratory syndrome coronavirus 2	Homo sapiens	ILLUMINA	2021-07-12	United States	North America	49	6144.65	8000	0.932916	183743371
SRR15285130	PRJNA731152	AMPLICON	SAMN20328058	SRX11590197	SARS-CoV-2/Human/USA/CA-CDC-FG-041977/2021	Illumina HiSeq X	PAIRED	RT-PCR	VIRAL RNA	Severe acute respiratory syndrome coronavirus 2	Homo sapiens	ILLUMINA	2021-07-12	United States	North America	44	5289.52	5926	0.977226	158172485
SRR15285135	PRJNA731152	AMPLICON	SAMN20328063	SRX11590192	SARS-CoV-2/Human/USA/CA-CDC-FG-041972/2021	Illumina HiSeq X	PAIRED	RT-PCR	VIRAL RNA	Severe acute respiratory syndrome coronavirus 2	Homo sapiens	ILLUMINA	2021-07-12	United States	North America	44	5779.08	7606	0.960706	172811752
SRR15285136	PRJNA731152	AMPLICON	SAMN20328064	SRX11590191	SARS-CoV-2/Human/USA/CA-CDC-FG-041971/2021	Illumina HiSeq X	PAIRED	RT-PCR	VIRAL RNA	Severe acute respiratory syndrome coronavirus 2	Homo sapiens	ILLUMINA	2021-07-12	United States	North America	45	5422.21	6129	0.976123	162140405
SRR15285137	PRJNA731152	AMPLICON	SAMN20328065	SRX11590190	SARS-CoV-2/Human/USA/CA-CDC-FG-041970/2021	Illumina HiSeq X	PAIRED	RT-PCR	VIRAL RNA	Severe acute respiratory syndrome coronavirus 2	Homo sapiens	ILLUMINA	2021-07-12	United States	North America	49	6046.62	7996	0.947898	180811967
SRR15285138	PRJNA731152	AMPLICON	SAMN20328066	SRX11590189	SARS-CoV-2/Human/USA/CA-CDC-FG-041969/2021	Illumina HiSeq X	PAIRED	RT-PCR	VIRAL RNA	Severe acute respiratory syndrome coronavirus 2	Homo sapiens	ILLUMINA	2021-07-12	United States	North America	42	4596.55	4542	0.98552	137450746
SRR15285139	PRJNA731152	AMPLICON	SAMN20328067	SRX11590188	SARS-CoV-2/Human/USA/CA-CDC-FG-041968/2021	Illumina HiSeq X	PAIRED	RT-PCR	VIRAL RNA	Severe acute respiratory syndrome coronavirus 2	Homo sapiens	ILLUMINA	2021-07-12	United States	North America	44	5737.24	7217	0.966258	171560802
SRR15285142	PRJNA731152	AMPLICON	SAMN20328070	SRX11590185	SARS-CoV-2/Human/USA/CA-CDC-FG-041965/2021	Illumina HiSeq X	PAIRED	RT-PCR	VIRAL RNA	Severe acute respiratory syndrome coronavirus 2	Homo sapiens	ILLUMINA	2021-07-12	United States	North America	46	5723.83	7155	0.96716	171159597
SRR15285143	PRJNA731152	AMPLICON	SAMN20328071	SRX11590184	SARS-CoV-2/Human/USA/CA-CDC-FG-041964/2021	Illumina HiSeq X	PAIRED	RT-PCR	VIRAL RNA	Severe acute respiratory syndrome coronavirus 2	Homo sapiens	ILLUMINA	2021-07-12	United States	North America	46	3459.82	3017	0.987393	103459087
SRR15285144	PRJNA731152	AMPLICON	SAMN20328072	SRX11590183	SARS-CoV-2/Human/USA/CA-CDC-FG-041962/2021	Illumina HiSeq X	PAIRED	RT-PCR	VIRAL RNA	Severe acute respiratory syndrome coronavirus 2	Homo sapiens	ILLUMINA	2021-07-12	United States	North America	44	1489.46	1097	0.925593	44539372
SRR15285148	PRJNA731152	AMPLICON	SAMN20328076	SRX11590179	SARS-CoV-2/Human/USA/CA-CDC-FG-041957/2021	Illumina HiSeq X	PAIRED	RT-PCR	VIRAL RNA	Severe acute respiratory syndrome coronavirus 2	Homo sapiens	ILLUMINA	2021-07-12	United States	North America	33	3051.89	2665	0.988864	91260574
SRR15285152	PRJNA731152	AMPLICON	SAMN20328080	SRX11590175	SARS-CoV-2/Human/USA/CA-CDC-FG-041953/2021	Illumina HiSeq X	PAIRED	RT-PCR	VIRAL RNA	Severe acute respiratory syndrome coronavirus 2	Homo sapiens	ILLUMINA	2021-07-12	United States	North America	43	5225.91	5728	0.978664	156270442
SRR15285154	PRJNA731152	AMPLICON	SAMN20328082	SRX11590173	SARS-CoV-2/Human/USA/CA-CDC-FG-041951/2021	Illumina HiSeq X	PAIRED	RT-PCR	VIRAL RNA	Severe acute respiratory syndrome coronavirus 2	Homo sapiens	ILLUMINA	2021-07-12	United States	North America	33	1824.64	1377	0.963014	54562130
SRR15285155	PRJNA731152	AMPLICON	SAMN20328083	SRX11590172	SARS-CoV-2/Human/USA/CA-CDC-FG-041950/2021	Illumina HiSeq X	PAIRED	RT-PCR	VIRAL RNA	Severe acute respiratory syndrome coronavirus 2	Homo sapiens	ILLUMINA	2021-07-12	United States	North America	47	5865.07	7891	0.95676	175383326
SRR15285157	PRJNA731152	AMPLICON	SAMN20328085	SRX11590170	SARS-CoV-2/Human/USA/CA-CDC-FG-041948/2021	Illumina HiSeq X	PAIRED	RT-PCR	VIRAL RNA	Severe acute respiratory syndrome coronavirus 2	Homo sapiens	ILLUMINA	2021-07-12	United States	North America	46	5416.94	6180	0.976156	161982845
SRR15285160	PRJNA731152	AMPLICON	SAMN20328088	SRX11590167	SARS-CoV-2/Human/USA/CA-CDC-FG-041945/2021	Illumina HiSeq X	PAIRED	RT-PCR	VIRAL RNA	Severe acute respiratory syndrome coronavirus 2	Homo sapiens	ILLUMINA	2021-07-12	United States	North America	46	5635.15	7366	0.959436	168507936
SRR15285162	PRJNA731152	AMPLICON	SAMN20328090	SRX11590165	SARS-CoV-2/Human/USA/CA-CDC-FG-041943/2021	Illumina HiSeq X	PAIRED	RT-PCR	VIRAL RNA	Severe acute respiratory syndrome coronavirus 2	Homo sapiens	ILLUMINA	2021-07-12	United States	North America	44	5712.48	7092	0.967194	170820295
SRR15285164	PRJNA731152	AMPLICON	SAMN20328092	SRX11590163	SARS-CoV-2/Human/USA/CA-CDC-FG-041941/2021	Illumina HiSeq X	PAIRED	RT-PCR	VIRAL RNA	Severe acute respiratory syndrome coronavirus 2	Homo sapiens	ILLUMINA	2021-07-12	United States	North America	40	1226.53	888	0.936929	36676987
SRR15285165	PRJNA731152	AMPLICON	SAMN20328093	SRX11590162	SARS-CoV-2/Human/USA/CA-CDC-FG-041940/2021	Illumina HiSeq X	PAIRED	RT-PCR	VIRAL RNA	Severe acute respiratory syndrome coronavirus 2	Homo sapiens	ILLUMINA	2021-07-12	United States	North America	49	5684.18	7012	0.966124	169973917
SRR15285167	PRJNA731152	AMPLICON	SAMN20328095	SRX11590160	SARS-CoV-2/Human/USA/CA-CDC-FG-041938/2021	Illumina HiSeq X	PAIRED	RT-PCR	VIRAL RNA	Severe acute respiratory syndrome coronavirus 2	Homo sapiens	ILLUMINA	2021-07-12	United States	North America	43	5924.99	7977	0.957897	177174954
SRR15285169	PRJNA731152	AMPLICON	SAMN20328097	SRX11590158	SARS-CoV-2/Human/USA/CA-CDC-FG-041936/2021	Illumina HiSeq X	PAIRED	RT-PCR	VIRAL RNA	Severe acute respiratory syndrome coronavirus 2	Homo sapiens	ILLUMINA	2021-07-12	United States	North America	40	1492.57	1014	0.92061	44632411
SRR15285174	PRJNA731152	AMPLICON	SAMN20328102	SRX11590153	SARS-CoV-2/Human/USA/CA-CDC-FG-041931/2021	Illumina HiSeq X	PAIRED	RT-PCR	VIRAL RNA	Severe acute respiratory syndrome coronavirus 2	Homo sapiens	ILLUMINA	2021-07-12	United States	North America	48	5345.83	6088	0.974284	159856299
SRR15285175	PRJNA731152	AMPLICON	SAMN20328103	SRX11590152	SARS-CoV-2/Human/USA/CA-CDC-FG-041930/2021	Illumina HiSeq X	PAIRED	RT-PCR	VIRAL RNA	Severe acute respiratory syndrome coronavirus 2	Homo sapiens	ILLUMINA	2021-07-12	United States	North America	43	5327.28	6022	0.975822	159301634
SRR15285177	PRJNA731152	AMPLICON	SAMN20328105	SRX11590150	SARS-CoV-2/Human/USA/CA-CDC-FG-041928/2021	Illumina HiSeq X	PAIRED	RT-PCR	VIRAL RNA	Severe acute respiratory syndrome coronavirus 2	Homo sapiens	ILLUMINA	2021-07-12	United States	North America	45	4324.87	4153	0.981808	129326461
SRR15285178	PRJNA731152	AMPLICON	SAMN20328106	SRX11590149	SARS-CoV-2/Human/USA/CA-CDC-FG-041927/2021	Illumina HiSeq X	PAIRED	RT-PCR	VIRAL RNA	Severe acute respiratory syndrome coronavirus 2	Homo sapiens	ILLUMINA	2021-07-12	United States	North America	46	5684.73	7088	0.971408	169990380
SRR15285179	PRJNA731152	AMPLICON	SAMN20328107	SRX11590148	SARS-CoV-2/Human/USA/CA-CDC-FG-041926/2021	Illumina HiSeq X	PAIRED	RT-PCR	VIRAL RNA	Severe acute respiratory syndrome coronavirus 2	Homo sapiens	ILLUMINA	2021-07-12	United States	North America	43	5903.74	7957	0.958298	176539587
SRR15285184	PRJNA731152	AMPLICON	SAMN20328112	SRX11590143	SARS-CoV-2/Human/USA/CA-CDC-FG-041921/2021	Illumina HiSeq X	PAIRED	RT-PCR	VIRAL RNA	Severe acute respiratory syndrome coronavirus 2	Homo sapiens	ILLUMINA	2021-07-12	United States	North America	47	5949.12	7971	0.949704	177896657
SRR15285185	PRJNA731152	AMPLICON	SAMN20328113	SRX11590142	SARS-CoV-2/Human/USA/CA-CDC-FG-041920/2021	Illumina HiSeq X	PAIRED	RT-PCR	VIRAL RNA	Severe acute respiratory syndrome coronavirus 2	Homo sapiens	ILLUMINA	2021-07-12	United States	North America	46	5968.71	7978	0.954754	178482418
SRR15285186	PRJNA731152	AMPLICON	SAMN20328114	SRX11590141	SARS-CoV-2/Human/USA/CA-CDC-FG-041919/2021	Illumina HiSeq X	PAIRED	RT-PCR	VIRAL RNA	Severe acute respiratory syndrome coronavirus 2	Homo sapiens	ILLUMINA	2021-07-12	United States	North America	45	5992.31	7991	0.944955	179187991
SRR15285189	PRJNA731152	AMPLICON	SAMN20328117	SRX11590138	SARS-CoV-2/Human/USA/CA-CDC-FG-041916/2021	Illumina HiSeq X	PAIRED	RT-PCR	VIRAL RNA	Severe acute respiratory syndrome coronavirus 2	Homo sapiens	ILLUMINA	2021-07-12	United States	North America	44	4576.98	4547	0.979099	136865366
SRR15285195	PRJNA731152	AMPLICON	SAMN20328123	SRX11590132	SARS-CoV-2/Human/USA/CA-CDC-FG-041909/2021	Illumina HiSeq X	PAIRED	RT-PCR	VIRAL RNA	Severe acute respiratory syndrome coronavirus 2	Homo sapiens	ILLUMINA	2021-07-12	United States	North America	46	5526.73	6685	0.964585	165265941
SRR15285197	PRJNA731152	AMPLICON	SAMN20328125	SRX11590130	SARS-CoV-2/Human/USA/CA-CDC-FG-041906/2021	Illumina HiSeq X	PAIRED	RT-PCR	VIRAL RNA	Severe acute respiratory syndrome coronavirus 2	Homo sapiens	ILLUMINA	2021-07-12	United States	North America	42	5631.82	7468	0.957128	168408417
SRR15285199	PRJNA731152	AMPLICON	SAMN20328127	SRX11590128	SARS-CoV-2/Human/USA/CA-CDC-FG-041904/2021	Illumina HiSeq X	PAIRED	RT-PCR	VIRAL RNA	Severe acute respiratory syndrome coronavirus 2	Homo sapiens	ILLUMINA	2021-07-12	United States	North America	55	5677.43	7150	0.965923	169772193
SRR15285201	PRJNA731152	AMPLICON	SAMN20328129	SRX11590126	SARS-CoV-2/Human/USA/CA-CDC-FG-041902/2021	Illumina HiSeq X	PAIRED	RT-PCR	VIRAL RNA	Severe acute respiratory syndrome coronavirus 2	Homo sapiens	ILLUMINA	2021-07-12	United States	North America	46	3723.84	3268	0.976691	111354042
SRR15285204	PRJNA731152	AMPLICON	SAMN20328132	SRX11590123	SARS-CoV-2/Human/USA/CA-CDC-FG-041899/2021	Illumina HiSeq X	PAIRED	RT-PCR	VIRAL RNA	Severe acute respiratory syndrome coronavirus 2	Homo sapiens	ILLUMINA	2021-07-12	United States	North America	45	4742.8	4856	0.985252	141823836
SRR15285205	PRJNA731152	AMPLICON	SAMN20328133	SRX11590122	SARS-CoV-2/Human/USA/CA-CDC-FG-041898/2021	Illumina HiSeq X	PAIRED	RT-PCR	VIRAL RNA	Severe acute respiratory syndrome coronavirus 2	Homo sapiens	ILLUMINA	2021-07-12	United States	North America	46	5798.54	7851	0.954787	173393652
SRR15285208	PRJNA731152	AMPLICON	SAMN20328136	SRX11590119	SARS-CoV-2/Human/USA/CA-CDC-FG-041893/2021	Illumina HiSeq X	PAIRED	RT-PCR	VIRAL RNA	Severe acute respiratory syndrome coronavirus 2	Homo sapiens	ILLUMINA	2021-07-12	United States	North America	44	1544.84	1092	0.947999	46195264
SRR15285213	PRJNA731152	AMPLICON	SAMN20328141	SRX11590114	SARS-CoV-2/Human/USA/CA-CDC-FG-041887/2021	Illumina HiSeq X	PAIRED	RT-PCR	VIRAL RNA	Severe acute respiratory syndrome coronavirus 2	Homo sapiens	ILLUMINA	2021-07-12	United States	North America	42	818.224	584	0.914724	24467344
SRR15285214	PRJNA731152	AMPLICON	SAMN20328142	SRX11590113	SARS-CoV-2/Human/USA/CA-CDC-FG-041886/2021	Illumina HiSeq X	PAIRED	RT-PCR	VIRAL RNA	Severe acute respiratory syndrome coronavirus 2	Homo sapiens	ILLUMINA	2021-07-12	United States	North America	41	4212.39	3993	0.97843	125963246
SRR15285215	PRJNA731152	AMPLICON	SAMN20328143	SRX11590112	SARS-CoV-2/Human/USA/CA-CDC-FG-041885/2021	Illumina HiSeq X	PAIRED	RT-PCR	VIRAL RNA	Severe acute respiratory syndrome coronavirus 2	Homo sapiens	ILLUMINA	2021-07-12	United States	North America	46	5201.23	5905	0.970906	155532298
SRR15285217	PRJNA731152	AMPLICON	SAMN20328145	SRX11590110	SARS-CoV-2/Human/USA/CA-CDC-FG-041883/2021	Illumina HiSeq X	PAIRED	RT-PCR	VIRAL RNA	Severe acute respiratory syndrome coronavirus 2	Homo sapiens	ILLUMINA	2021-07-12	United States	North America	42	5495.66	6842	0.958098	164336817
SRR15285218	PRJNA731152	AMPLICON	SAMN20328146	SRX11590109	SARS-CoV-2/Human/USA/CA-CDC-FG-041882/2021	Illumina HiSeq X	PAIRED	RT-PCR	VIRAL RNA	Severe acute respiratory syndrome coronavirus 2	Homo sapiens	ILLUMINA	2021-07-12	United States	North America	41	1074.52	763	0.931579	32131280
SRR15285220	PRJNA731152	AMPLICON	SAMN20328148	SRX11590107	SARS-CoV-2/Human/USA/CA-CDC-FG-041880/2021	Illumina HiSeq X	PAIRED	RT-PCR	VIRAL RNA	Severe acute respiratory syndrome coronavirus 2	Homo sapiens	ILLUMINA	2021-07-12	United States	North America	46	4754.06	4749	0.981072	142160790
SRR15285221	PRJNA731152	AMPLICON	SAMN20328149	SRX11590106	SARS-CoV-2/Human/USA/CA-CDC-FG-041879/2021	Illumina HiSeq X	PAIRED	RT-PCR	VIRAL RNA	Severe acute respiratory syndrome coronavirus 2	Homo sapiens	ILLUMINA	2021-07-12	United States	North America	42	3920.72	3642	0.97843	117241363
SRR15285223	PRJNA731152	AMPLICON	SAMN20328151	SRX11590104	SARS-CoV-2/Human/USA/CA-CDC-FG-041877/2021	Illumina HiSeq X	PAIRED	RT-PCR	VIRAL RNA	Severe acute respiratory syndrome coronavirus 2	Homo sapiens	ILLUMINA	2021-07-12	United States	North America	45	3892.07	3350	0.980336	116384530
SRR15285224	PRJNA731152	AMPLICON	SAMN20328152	SRX11590103	SARS-CoV-2/Human/USA/CA-CDC-FG-041876/2021	Illumina HiSeq X	PAIRED	RT-PCR	VIRAL RNA	Severe acute respiratory syndrome coronavirus 2	Homo sapiens	ILLUMINA	2021-07-12	United States	North America	43	5853	7834	0.957529	175022381
SRR15285227	PRJNA731152	AMPLICON	SAMN20328155	SRX11590100	SARS-CoV-2/Human/USA/CA-CDC-FG-041873/2021	Illumina HiSeq X	PAIRED	RT-PCR	VIRAL RNA	Severe acute respiratory syndrome coronavirus 2	Homo sapiens	ILLUMINA	2021-07-12	United States	North America	40	1357.4	999	0.936996	40590353
SRR15285233	PRJNA731152	AMPLICON	SAMN20328161	SRX11590094	SARS-CoV-2/Human/USA/CA-CDC-FG-041867/2021	Illumina HiSeq X	PAIRED	RT-PCR	VIRAL RNA	Severe acute respiratory syndrome coronavirus 2	Homo sapiens	ILLUMINA	2021-07-12	United States	North America	45	1671.18	1224	0.965422	49973175
SRR15285234	PRJNA731152	AMPLICON	SAMN20328162	SRX11590093	SARS-CoV-2/Human/USA/CA-CDC-FG-041866/2021	Illumina HiSeq X	PAIRED	RT-PCR	VIRAL RNA	Severe acute respiratory syndrome coronavirus 2	Homo sapiens	ILLUMINA	2021-07-12	United States	North America	48	4014.68	3669	0.978263	120051096
SRR15285236	PRJNA731152	AMPLICON	SAMN20328164	SRX11590091	SARS-CoV-2/Human/USA/CA-CDC-FG-041864/2021	Illumina HiSeq X	PAIRED	RT-PCR	VIRAL RNA	Severe acute respiratory syndrome coronavirus 2	Homo sapiens	ILLUMINA	2021-07-12	United States	North America	50	5801.94	7186	0.966425	173495433
SRR15285238	PRJNA731152	AMPLICON	SAMN20328166	SRX11590089	SARS-CoV-2/Human/USA/CA-CDC-FG-041862/2021	Illumina HiSeq X	PAIRED	RT-PCR	VIRAL RNA	Severe acute respiratory syndrome coronavirus 2	Homo sapiens	ILLUMINA	2021-07-12	United States	North America	45	4341.27	4101	0.985453	129816859
SRR15285239	PRJNA731152	AMPLICON	SAMN20328167	SRX11590088	SARS-CoV-2/Human/USA/CA-CDC-FG-041861/2021	Illumina HiSeq X	PAIRED	RT-PCR	VIRAL RNA	Severe acute respiratory syndrome coronavirus 2	Homo sapiens	ILLUMINA	2021-07-12	United States	North America	42	4917.14	5197	0.977996	147037152
SRR15285240	PRJNA731152	AMPLICON	SAMN20328168	SRX11590087	SARS-CoV-2/Human/USA/CA-CDC-FG-041860/2021	Illumina HiSeq X	PAIRED	RT-PCR	VIRAL RNA	Severe acute respiratory syndrome coronavirus 2	Homo sapiens	ILLUMINA	2021-07-12	United States	North America	45	5325.54	6064	0.972009	159249741
SRR15285242	PRJNA731152	AMPLICON	SAMN20328170	SRX11590085	SARS-CoV-2/Human/USA/CA-CDC-FG-041858/2021	Illumina HiSeq X	PAIRED	RT-PCR	VIRAL RNA	Severe acute respiratory syndrome coronavirus 2	Homo sapiens	ILLUMINA	2021-07-12	United States	North America	46	1330.53	944	0.94121	39786898
SRR15285250	PRJNA731152	AMPLICON	SAMN20328177	SRX11590077	SARS-CoV-2/Human/USA/CA-CDC-FG-041847/2021	Illumina HiSeq X	PAIRED	RT-PCR	VIRAL RNA	Severe acute respiratory syndrome coronavirus 2	Homo sapiens	ILLUMINA	2021-07-12	United States	North America	44	879.179	623	0.917466	26290098
SRR15285251	PRJNA731152	AMPLICON	SAMN20328178	SRX11590076	SARS-CoV-2/Human/USA/CA-CDC-FG-041846/2021	Illumina HiSeq X	PAIRED	RT-PCR	VIRAL RNA	Severe acute respiratory syndrome coronavirus 2	Homo sapiens	ILLUMINA	2021-07-12	United States	North America	44	3725.2	3430	0.989399	111394737
SRR15285253	PRJNA731152	AMPLICON	SAMN20328180	SRX11590074	SARS-CoV-2/Human/USA/CA-CDC-FG-041844/2021	Illumina HiSeq X	PAIRED	RT-PCR	VIRAL RNA	Severe acute respiratory syndrome coronavirus 2	Homo sapiens	ILLUMINA	2021-07-12	United States	North America	41	3980.89	3689	0.984884	119040673
SRR15285256	PRJNA731152	AMPLICON	SAMN20328183	SRX11590071	SARS-CoV-2/Human/USA/CA-CDC-FG-041840/2021	Illumina HiSeq X	PAIRED	RT-PCR	VIRAL RNA	Severe acute respiratory syndrome coronavirus 2	Homo sapiens	ILLUMINA	2021-07-12	United States	North America	46	4052.67	3767	0.990068	121187007
SRR15285257	PRJNA731152	AMPLICON	SAMN20328184	SRX11590070	SARS-CoV-2/Human/USA/CA-CDC-FG-041839/2021	Illumina HiSeq X	PAIRED	RT-PCR	VIRAL RNA	Severe acute respiratory syndrome coronavirus 2	Homo sapiens	ILLUMINA	2021-07-12	United States	North America	42	4289.23	4109	0.974852	128260812
SRR15285260	PRJNA731152	AMPLICON	SAMN20328187	SRX11590067	SARS-CoV-2/Human/USA/CA-CDC-FG-041836/2021	Illumina HiSeq X	PAIRED	RT-PCR	VIRAL RNA	Severe acute respiratory syndrome coronavirus 2	Homo sapiens	ILLUMINA	2021-07-12	United States	North America	47	3702.25	3276	0.989399	110708238
SRR15285263	PRJNA731152	AMPLICON	SAMN20327971	SRX11590064	SARS-CoV-2/Human/USA/LA-CDC-FG-041833/2021	Illumina HiSeq X	PAIRED	RT-PCR	VIRAL RNA	Severe acute respiratory syndrome coronavirus 2	Homo sapiens	ILLUMINA	2021-07-12	United States	North America	40	1876.5	1362	0.932147	56113048
SRR15285264	PRJNA731152	AMPLICON	SAMN20328190	SRX11590063	SARS-CoV-2/Human/USA/CA-CDC-FG-041832/2021	Illumina HiSeq X	PAIRED	RT-PCR	VIRAL RNA	Severe acute respiratory syndrome coronavirus 2	Homo sapiens	ILLUMINA	2021-07-12	United States	North America	41	2641.67	2170	0.966124	78993786
SRR15285267	PRJNA731152	AMPLICON	SAMN20328193	SRX11590060	SARS-CoV-2/Human/USA/CA-CDC-FG-041829/2021	Illumina HiSeq X	PAIRED	RT-PCR	VIRAL RNA	Severe acute respiratory syndrome coronavirus 2	Homo sapiens	ILLUMINA	2021-07-12	United States	North America	44	964.959	689	0.923854	28855172
SRR15285269	PRJNA731152	AMPLICON	SAMN20328195	SRX11590058	SARS-CoV-2/Human/USA/CA-CDC-FG-041827/2021	Illumina HiSeq X	PAIRED	RT-PCR	VIRAL RNA	Severe acute respiratory syndrome coronavirus 2	Homo sapiens	ILLUMINA	2021-07-12	United States	North America	45	2002.73	1348	0.913821	59887503
SRR15285270	PRJNA731152	AMPLICON	SAMN20328196	SRX11590057	SARS-CoV-2/Human/USA/CA-CDC-FG-041826/2021	Illumina HiSeq X	PAIRED	RT-PCR	VIRAL RNA	Severe acute respiratory syndrome coronavirus 2	Homo sapiens	ILLUMINA	2021-07-12	United States	North America	41	4310.72	4001	0.984717	128903476
SRR15285272	PRJNA731152	AMPLICON	SAMN20328198	SRX11590055	SARS-CoV-2/Human/USA/CA-CDC-FG-041822/2021	Illumina HiSeq X	PAIRED	RT-PCR	VIRAL RNA	Severe acute respiratory syndrome coronavirus 2	Homo sapiens	ILLUMINA	2021-07-12	United States	North America	46	2176.53	1692	0.971374	65084832
SRR15285277	PRJNA731152	AMPLICON	SAMN20328203	SRX11590050	SARS-CoV-2/Human/USA/CA-CDC-FG-041817/2021	Illumina HiSeq X	PAIRED	RT-PCR	VIRAL RNA	Severe acute respiratory syndrome coronavirus 2	Homo sapiens	ILLUMINA	2021-07-12	United States	North America	46	5352.06	6141	0.972177	160042788
SRR15285283	PRJNA731152	AMPLICON	SAMN20328209	SRX11590044	SARS-CoV-2/Human/USA/CA-CDC-FG-041808/2021	Illumina HiSeq X	PAIRED	RT-PCR	VIRAL RNA	Severe acute respiratory syndrome coronavirus 2	Homo sapiens	ILLUMINA	2021-07-12	United States	North America	44	4388.19	4117	0.988195	131220102
SRR15285284	PRJNA731152	AMPLICON	SAMN20328210	SRX11590043	SARS-CoV-2/Human/USA/CA-CDC-FG-041807/2021	Illumina HiSeq X	PAIRED	RT-PCR	VIRAL RNA	Severe acute respiratory syndrome coronavirus 2	Homo sapiens	ILLUMINA	2021-07-12	United States	North America	46	2174.34	1716	0.970103	65019330
SRR15285285	PRJNA731152	AMPLICON	SAMN20328211	SRX11590042	SARS-CoV-2/Human/USA/CA-CDC-FG-041806/2021	Illumina HiSeq X	PAIRED	RT-PCR	VIRAL RNA	Severe acute respiratory syndrome coronavirus 2	Homo sapiens	ILLUMINA	2021-07-12	United States	North America	41	2207.39	1709	0.95268	66007480
SRR15285287	PRJNA731152	AMPLICON	SAMN20328213	SRX11590040	SARS-CoV-2/Human/USA/CA-CDC-FG-041804/2021	Illumina HiSeq X	PAIRED	RT-PCR	VIRAL RNA	Severe acute respiratory syndrome coronavirus 2	Homo sapiens	ILLUMINA	2021-07-12	United States	North America	45	1403.55	1034	0.941544	41970248
SRR15285288	PRJNA731152	AMPLICON	SAMN20328214	SRX11590039	SARS-CoV-2/Human/USA/CA-CDC-FG-041803/2021	Illumina HiSeq X	PAIRED	RT-PCR	VIRAL RNA	Severe acute respiratory syndrome coronavirus 2	Homo sapiens	ILLUMINA	2021-07-12	United States	North America	42	1339.72	969	0.930074	40061638
SRR15285289	PRJNA731152	AMPLICON	SAMN20328215	SRX11590038	SARS-CoV-2/Human/USA/CA-CDC-FG-041802/2021	Illumina HiSeq X	PAIRED	RT-PCR	VIRAL RNA	Severe acute respiratory syndrome coronavirus 2	Homo sapiens	ILLUMINA	2021-07-11	United States	North America	46	4490.34	4347	0.985988	134274661
SRR15285292	PRJNA731152	AMPLICON	SAMN20328218	SRX11590035	SARS-CoV-2/Human/USA/CA-CDC-FG-041798/2021	Illumina HiSeq X	PAIRED	RT-PCR	VIRAL RNA	Severe acute respiratory syndrome coronavirus 2	Homo sapiens	ILLUMINA	2021-07-12	United States	North America	44	4317.43	4152	0.988162	129104119
SRR15285295	PRJNA731152	AMPLICON	SAMN20328221	SRX11590032	SARS-CoV-2/Human/USA/CA-CDC-FG-041794/2021	Illumina HiSeq X	PAIRED	RT-PCR	VIRAL RNA	Severe acute respiratory syndrome coronavirus 2	Homo sapiens	ILLUMINA	2021-07-12	United States	North America	47	3539.49	3071	0.985319	105841486
SRR15285299	PRJNA731152	AMPLICON	SAMN20328225	SRX11590028	SARS-CoV-2/Human/USA/CA-CDC-FG-041789/2021	Illumina HiSeq X	PAIRED	RT-PCR	VIRAL RNA	Severe acute respiratory syndrome coronavirus 2	Homo sapiens	ILLUMINA	2021-07-12	United States	North America	42	1644.28	1275	0.962445	49168812
SRR15285302	PRJNA731152	AMPLICON	SAMN20328228	SRX11590025	SARS-CoV-2/Human/USA/CA-CDC-FG-041786/2021	Illumina HiSeq X	PAIRED	RT-PCR	VIRAL RNA	Severe acute respiratory syndrome coronavirus 2	Homo sapiens	ILLUMINA	2021-07-12	United States	North America	40	1571.76	1119	0.944621	47000237
SRR15285314	PRJNA731152	AMPLICON	SAMN20328240	SRX11590013	SARS-CoV-2/Human/USA/CA-CDC-FG-041761/2021	Illumina NovaSeq 6000	PAIRED	RT-PCR	VIRAL RNA	Severe acute respiratory syndrome coronavirus 2	Homo sapiens	ILLUMINA	2021-07-08	United States	North America	48	6093.73	7993	0.93499	182220898
SRR15285318	PRJNA731152	AMPLICON	SAMN20328243	SRX11590009	SARS-CoV-2/Human/USA/CA-CDC-FG-041757/2021	Illumina NovaSeq 6000	PAIRED	RT-PCR	VIRAL RNA	Severe acute respiratory syndrome coronavirus 2	Homo sapiens	ILLUMINA	2021-07-10	United States	North America	43	5926.87	7981	0.9278	177231295
SRR15285319	PRJNA731152	AMPLICON	SAMN20327950	SRX11590008	SARS-CoV-2/Human/USA/TX-CDC-FG-041756/2021	Illumina NovaSeq 6000	PAIRED	RT-PCR	VIRAL RNA	Severe acute respiratory syndrome coronavirus 2	Homo sapiens	ILLUMINA	2021-07-11	United States	North America	42	5830.98	7972	0.91021	174363745
SRR15285322	PRJNA731152	AMPLICON	SAMN20328245	SRX11590005	SARS-CoV-2/Human/USA/CA-CDC-FG-041753/2021	Illumina NovaSeq 6000	PAIRED	RT-PCR	VIRAL RNA	Severe acute respiratory syndrome coronavirus 2	Homo sapiens	ILLUMINA	2021-07-09	United States	North America	46	5846.94	7910	0.955456	174841104
SRR15285323	PRJNA731152	AMPLICON	SAMN20328246	SRX11590004	SARS-CoV-2/Human/USA/CA-CDC-FG-041752/2021	Illumina NovaSeq 6000	PAIRED	RT-PCR	VIRAL RNA	Severe acute respiratory syndrome coronavirus 2	Homo sapiens	ILLUMINA	2021-07-10	United States	North America	50	5986.75	7995	0.93703	179021660
SRR15285324	PRJNA731152	AMPLICON	SAMN20327951	SRX11590003	SARS-CoV-2/Human/USA/TX-CDC-FG-041751/2021	Illumina NovaSeq 6000	PAIRED	RT-PCR	VIRAL RNA	Severe acute respiratory syndrome coronavirus 2	Homo sapiens	ILLUMINA	2021-07-12	United States	North America	47	6059.5	7989	0.948467	181197345
SRR15285326	PRJNA731152	AMPLICON	SAMN20328248	SRX11590001	SARS-CoV-2/Human/USA/CA-CDC-FG-041749/2021	Illumina NovaSeq 6000	PAIRED	RT-PCR	VIRAL RNA	Severe acute respiratory syndrome coronavirus 2	Homo sapiens	ILLUMINA	2021-07-10	United States	North America	42	6049.4	7997	0.937933	180895151
SRR15285327	PRJNA731152	AMPLICON	SAMN20328249	SRX11590000	SARS-CoV-2/Human/USA/CA-CDC-FG-041748/2021	Illumina NovaSeq 6000	PAIRED	RT-PCR	VIRAL RNA	Severe acute respiratory syndrome coronavirus 2	Homo sapiens	ILLUMINA	2021-07-10	United States	North America	41	5747.14	7912	0.912651	171856704
SRR15285328	PRJNA731152	AMPLICON	SAMN20328250	SRX11589999	SARS-CoV-2/Human/USA/CA-CDC-FG-041747/2021	Illumina NovaSeq 6000	PAIRED	RT-PCR	VIRAL RNA	Severe acute respiratory syndrome coronavirus 2	Homo sapiens	ILLUMINA	2021-07-11	United States	North America	43	6016.06	7991	0.943183	179898282
SRR15285330	PRJNA731152	AMPLICON	SAMN20328251	SRX11589997	SARS-CoV-2/Human/USA/CA-CDC-FG-041745/2021	Illumina NovaSeq 6000	PAIRED	RT-PCR	VIRAL RNA	Severe acute respiratory syndrome coronavirus 2	Homo sapiens	ILLUMINA	2021-07-11	United States	North America	54	6041.12	7990	0.937565	180647621
SRR15285332	PRJNA731152	AMPLICON	SAMN20328252	SRX11589995	SARS-CoV-2/Human/USA/CA-CDC-FG-041743/2021	Illumina NovaSeq 6000	PAIRED	RT-PCR	VIRAL RNA	Severe acute respiratory syndrome coronavirus 2	Homo sapiens	ILLUMINA	2021-07-10	United States	North America	50	6148.73	8000	0.931111	183865433
SRR15285333	PRJNA731152	AMPLICON	SAMN20327954	SRX11589994	SARS-CoV-2/Human/USA/TX-CDC-FG-041742/2021	Illumina NovaSeq 6000	PAIRED	RT-PCR	VIRAL RNA	Severe acute respiratory syndrome coronavirus 2	Homo sapiens	ILLUMINA	2021-07-08	United States	North America	52	6062.24	7994	0.946494	181279294
SRR15285335	PRJNA731152	AMPLICON	SAMN20328254	SRX11589992	SARS-CoV-2/Human/USA/CA-CDC-FG-041740/2021	Illumina NovaSeq 6000	PAIRED	RT-PCR	VIRAL RNA	Severe acute respiratory syndrome coronavirus 2	Homo sapiens	ILLUMINA	2021-07-09	United States	North America	45	6122.32	7994	0.936461	183075856
SRR15285336	PRJNA731152	AMPLICON	SAMN20328255	SRX11589991	SARS-CoV-2/Human/USA/CA-CDC-FG-041739/2021	Illumina NovaSeq 6000	PAIRED	RT-PCR	VIRAL RNA	Severe acute respiratory syndrome coronavirus 2	Homo sapiens	ILLUMINA	2021-07-10	United States	North America	42	5940.41	7983	0.931278	177636044
SRR15285337	PRJNA731152	AMPLICON	SAMN20328256	SRX11589990	SARS-CoV-2/Human/USA/CA-CDC-FG-041738/2021	Illumina NovaSeq 6000	PAIRED	RT-PCR	VIRAL RNA	Severe acute respiratory syndrome coronavirus 2	Homo sapiens	ILLUMINA	2021-07-09	United States	North America	45	6157.84	8000	0.924489	184137803
SRR15285339	PRJNA731152	AMPLICON	SAMN20328258	SRX11589988	SARS-CoV-2/Human/USA/CA-CDC-FG-041736/2021	Illumina NovaSeq 6000	PAIRED	RT-PCR	VIRAL RNA	Severe acute respiratory syndrome coronavirus 2	Homo sapiens	ILLUMINA	2021-07-09	United States	North America	49	6110.2	8000	0.928703	182713345
SRR15285340	PRJNA731152	AMPLICON	SAMN20328259	SRX11589987	SARS-CoV-2/Human/USA/CA-CDC-FG-041735/2021	Illumina NovaSeq 6000	PAIRED	RT-PCR	VIRAL RNA	Severe acute respiratory syndrome coronavirus 2	Homo sapiens	ILLUMINA	2021-07-10	United States	North America	51	5883.69	7934	0.949503	175939891
SRR15285341	PRJNA731152	AMPLICON	SAMN20327955	SRX11589986	SARS-CoV-2/Human/USA/TX-CDC-FG-041734/2021	Illumina NovaSeq 6000	PAIRED	RT-PCR	VIRAL RNA	Severe acute respiratory syndrome coronavirus 2	Homo sapiens	ILLUMINA	2021-07-10	United States	North America	48	5978.58	7992	0.943216	178777476
SRR15285347	PRJNA731152	AMPLICON	SAMN20440163	SRX11590523	SARS-CoV-2/Human/USA/CA-CDC-FG-046272/2021	Illumina NovaSeq 6000	PAIRED	RT-PCR	VIRAL RNA	Severe acute respiratory syndrome coronavirus 2	Homo sapiens	ILLUMINA	2021-07-21	United States	North America	49	3628.69	3280	0.98649	108508626
SRR15285348	PRJNA731152	AMPLICON	SAMN20440164	SRX11590522	SARS-CoV-2/Human/USA/CA-CDC-FG-046271/2021	Illumina NovaSeq 6000	PAIRED	RT-PCR	VIRAL RNA	Severe acute respiratory syndrome coronavirus 2	Homo sapiens	ILLUMINA	2021-07-20	United States	North America	46	6097.1	7995	0.949403	182321681
SRR15285349	PRJNA731152	AMPLICON	SAMN20440165	SRX11590521	SARS-CoV-2/Human/USA/CA-CDC-FG-046269/2021	Illumina NovaSeq 6000	PAIRED	RT-PCR	VIRAL RNA	Severe acute respiratory syndrome coronavirus 2	Homo sapiens	ILLUMINA	2021-07-21	United States	North America	50	6070.83	7995	0.944955	181536095
SRR15285351	PRJNA731152	AMPLICON	SAMN20440167	SRX11590519	SARS-CoV-2/Human/USA/CA-CDC-FG-046263/2021	Illumina NovaSeq 6000	PAIRED	RT-PCR	VIRAL RNA	Severe acute respiratory syndrome coronavirus 2	Homo sapiens	ILLUMINA	2021-07-21	United States	North America	44	4259.27	4141	0.964585	127364828
SRR15285352	PRJNA731152	AMPLICON	SAMN20440168	SRX11590518	SARS-CoV-2/Human/USA/CA-CDC-FG-046262/2021	Illumina NovaSeq 6000	PAIRED	RT-PCR	VIRAL RNA	Severe acute respiratory syndrome coronavirus 2	Homo sapiens	ILLUMINA	2021-07-21	United States	North America	33	5376.05	7154	0.906197	160759894
SRR15285353	PRJNA731152	AMPLICON	SAMN20440169	SRX11590517	SARS-CoV-2/Human/USA/CA-CDC-FG-046261/2021	Illumina NovaSeq 6000	PAIRED	RT-PCR	VIRAL RNA	Severe acute respiratory syndrome coronavirus 2	Homo sapiens	ILLUMINA	2021-07-21	United States	North America	47	5609.33	7177	0.957195	167735782
SRR15285355	PRJNA731152	AMPLICON	SAMN20440171	SRX11590515	SARS-CoV-2/Human/USA/CA-CDC-FG-046259/2021	Illumina NovaSeq 6000	PAIRED	RT-PCR	VIRAL RNA	Severe acute respiratory syndrome coronavirus 2	Homo sapiens	ILLUMINA	2021-07-21	United States	North America	42	1690.25	1299	0.957763	50543600
SRR15285356	PRJNA731152	AMPLICON	SAMN20440172	SRX11590514	SARS-CoV-2/Human/USA/CA-CDC-FG-046258/2021	Illumina NovaSeq 6000	PAIRED	RT-PCR	VIRAL RNA	Severe acute respiratory syndrome coronavirus 2	Homo sapiens	ILLUMINA	2021-07-21	United States	North America	46	3063.39	2659	0.96191	91604447
SRR15285359	PRJNA731152	AMPLICON	SAMN20440175	SRX11590511	SARS-CoV-2/Human/USA/CA-CDC-FG-046255/2021	Illumina NovaSeq 6000	PAIRED	RT-PCR	VIRAL RNA	Severe acute respiratory syndrome coronavirus 2	Homo sapiens	ILLUMINA	2021-07-21	United States	North America	48	6013.22	7998	0.92362	179813234
SRR15285360	PRJNA731152	AMPLICON	SAMN20440176	SRX11590510	SARS-CoV-2/Human/USA/CA-CDC-FG-046254/2021	Illumina NovaSeq 6000	PAIRED	RT-PCR	VIRAL RNA	Severe acute respiratory syndrome coronavirus 2	Homo sapiens	ILLUMINA	2021-07-20	United States	North America	42	6103.64	7993	0.950574	182517183
SRR15285361	PRJNA731152	AMPLICON	SAMN20440177	SRX11590509	SARS-CoV-2/Human/USA/CA-CDC-FG-046253/2021	Illumina NovaSeq 6000	PAIRED	RT-PCR	VIRAL RNA	Severe acute respiratory syndrome coronavirus 2	Homo sapiens	ILLUMINA	2021-07-21	United States	North America	42	2368.86	1940	0.967395	70836129
SRR15285368	PRJNA731152	AMPLICON	SAMN20440184	SRX11590502	SARS-CoV-2/Human/USA/CA-CDC-FG-046246/2021	Illumina NovaSeq 6000	PAIRED	RT-PCR	VIRAL RNA	Severe acute respiratory syndrome coronavirus 2	Homo sapiens	ILLUMINA	2021-07-21	United States	North America	43	3615.16	3108	0.969602	108104204
SRR15285370	PRJNA731152	AMPLICON	SAMN20440186	SRX11590500	SARS-CoV-2/Human/USA/CA-CDC-FG-046244/2021	Illumina NovaSeq 6000	PAIRED	RT-PCR	VIRAL RNA	Severe acute respiratory syndrome coronavirus 2	Homo sapiens	ILLUMINA	2021-07-21	United States	North America	42	1136.25	817	0.926328	33977245
SRR15285371	PRJNA731152	AMPLICON	SAMN20440187	SRX11590499	SARS-CoV-2/Human/USA/CA-CDC-FG-046243/2021	Illumina NovaSeq 6000	PAIRED	RT-PCR	VIRAL RNA	Severe acute respiratory syndrome coronavirus 2	Homo sapiens	ILLUMINA	2021-07-21	United States	North America	49	6102.65	7998	0.947965	182487559
SRR15285374	PRJNA731152	AMPLICON	SAMN20440190	SRX11590496	SARS-CoV-2/Human/USA/CA-CDC-FG-046240/2021	Illumina NovaSeq 6000	PAIRED	RT-PCR	VIRAL RNA	Severe acute respiratory syndrome coronavirus 2	Homo sapiens	ILLUMINA	2021-07-21	United States	North America	48	4252.01	3874	0.985754	127147832
SRR15285375	PRJNA731152	AMPLICON	SAMN20440191	SRX11590495	SARS-CoV-2/Human/USA/CA-CDC-FG-046239/2021	Illumina NovaSeq 6000	PAIRED	RT-PCR	VIRAL RNA	Severe acute respiratory syndrome coronavirus 2	Homo sapiens	ILLUMINA	2021-07-21	United States	North America	40	6068.76	7993	0.946828	181474171
SRR15285377	PRJNA731152	AMPLICON	SAMN20440193	SRX11590493	SARS-CoV-2/Human/USA/CA-CDC-FG-046237/2021	Illumina NovaSeq 6000	PAIRED	RT-PCR	VIRAL RNA	Severe acute respiratory syndrome coronavirus 2	Homo sapiens	ILLUMINA	2021-07-20	United States	North America	46	6137.63	7997	0.947898	183533600
SRR15285378	PRJNA731152	AMPLICON	SAMN20440194	SRX11590492	SARS-CoV-2/Human/USA/CA-CDC-FG-046236/2021	Illumina NovaSeq 6000	PAIRED	RT-PCR	VIRAL RNA	Severe acute respiratory syndrome coronavirus 2	Homo sapiens	ILLUMINA	2021-07-21	United States	North America	48	5985.38	7954	0.954921	178980774
SRR15285379	PRJNA731152	AMPLICON	SAMN20440289	SRX11590491	SARS-CoV-2/Human/USA/CA-CDC-FG-046115/2021	Illumina NovaSeq 6000	PAIRED	RT-PCR	VIRAL RNA	Severe acute respiratory syndrome coronavirus 2	Homo sapiens	ILLUMINA	2021-07-20	United States	North America	48	5960.74	7968	0.954787	178244103
SRR15285381	PRJNA731152	AMPLICON	SAMN20440291	SRX11590489	SARS-CoV-2/Human/USA/CA-CDC-FG-046113/2021	Illumina NovaSeq 6000	PAIRED	RT-PCR	VIRAL RNA	Severe acute respiratory syndrome coronavirus 2	Homo sapiens	ILLUMINA	2021-07-21	United States	North America	42	912.698	637	0.909842	27292401
SRR15285382	PRJNA731152	AMPLICON	SAMN20440292	SRX11590488	SARS-CoV-2/Human/USA/CA-CDC-FG-046112/2021	Illumina NovaSeq 6000	PAIRED	RT-PCR	VIRAL RNA	Severe acute respiratory syndrome coronavirus 2	Homo sapiens	ILLUMINA	2021-07-21	United States	North America	46	5600.62	7637	0.921446	167475310
SRR15285383	PRJNA731152	AMPLICON	SAMN20440293	SRX11590487	SARS-CoV-2/Human/USA/CA-CDC-FG-046111/2021	Illumina NovaSeq 6000	PAIRED	RT-PCR	VIRAL RNA	Severe acute respiratory syndrome coronavirus 2	Homo sapiens	ILLUMINA	2021-07-21	United States	North America	46	5630	6902	0.959436	168353831
SRR15285384	PRJNA731152	AMPLICON	SAMN20440294	SRX11590486	SARS-CoV-2/Human/USA/CA-CDC-FG-046110/2021	Illumina NovaSeq 6000	PAIRED	RT-PCR	VIRAL RNA	Severe acute respiratory syndrome coronavirus 2	Homo sapiens	ILLUMINA	2021-07-21	United States	North America	47	5379.77	6122	0.977661	160871268
SRR15285386	PRJNA731152	AMPLICON	SAMN20440296	SRX11590484	SARS-CoV-2/Human/USA/CA-CDC-FG-046107/2021	Illumina NovaSeq 6000	PAIRED	RT-PCR	VIRAL RNA	Severe acute respiratory syndrome coronavirus 2	Homo sapiens	ILLUMINA	2021-07-20	United States	North America	46	6065.57	7996	0.950741	181378710
SRR15285391	PRJNA731152	AMPLICON	SAMN20440301	SRX11590479	SARS-CoV-2/Human/USA/CA-CDC-FG-046102/2021	Illumina NovaSeq 6000	PAIRED	RT-PCR	VIRAL RNA	Severe acute respiratory syndrome coronavirus 2	Homo sapiens	ILLUMINA	2021-07-21	United States	North America	47	5841.38	7876	0.956125	174674888
SRR15285392	PRJNA731152	AMPLICON	SAMN20440302	SRX11590478	SARS-CoV-2/Human/USA/CA-CDC-FG-046101/2021	Illumina NovaSeq 6000	PAIRED	RT-PCR	VIRAL RNA	Severe acute respiratory syndrome coronavirus 2	Homo sapiens	ILLUMINA	2021-07-21	United States	North America	48	2685.52	2132	0.979534	80305186
SRR15285395	PRJNA731152	AMPLICON	SAMN20440305	SRX11590475	SARS-CoV-2/Human/USA/CA-CDC-FG-046097/2021	Illumina NovaSeq 6000	PAIRED	RT-PCR	VIRAL RNA	Severe acute respiratory syndrome coronavirus 2	Homo sapiens	ILLUMINA	2021-07-21	United States	North America	49	2086.92	1635	0.975922	62405269
SRR15285397	PRJNA731152	AMPLICON	SAMN20440307	SRX11590473	SARS-CoV-2/Human/USA/CA-CDC-FG-046095/2021	Illumina NovaSeq 6000	PAIRED	RT-PCR	VIRAL RNA	Severe acute respiratory syndrome coronavirus 2	Homo sapiens	ILLUMINA	2021-07-21	United States	North America	44	1264.57	898	0.9174	37814396
SRR15285398	PRJNA731152	AMPLICON	SAMN20440308	SRX11590472	SARS-CoV-2/Human/USA/CA-CDC-FG-046094/2021	Illumina NovaSeq 6000	PAIRED	RT-PCR	VIRAL RNA	Severe acute respiratory syndrome coronavirus 2	Homo sapiens	ILLUMINA	2021-07-20	United States	North America	49	5921.92	7972	0.951175	177083028
SRR15285400	PRJNA731152	AMPLICON	SAMN20440310	SRX11590470	SARS-CoV-2/Human/USA/CA-CDC-FG-046092/2021	Illumina NovaSeq 6000	PAIRED	RT-PCR	VIRAL RNA	Severe acute respiratory syndrome coronavirus 2	Homo sapiens	ILLUMINA	2021-07-21	United States	North America	41	5703.3	7713	0.955456	170545770
SRR15285401	PRJNA731152	AMPLICON	SAMN20440311	SRX11590469	SARS-CoV-2/Human/USA/CA-CDC-FG-046091/2021	Illumina NovaSeq 6000	PAIRED	RT-PCR	VIRAL RNA	Severe acute respiratory syndrome coronavirus 2	Homo sapiens	ILLUMINA	2021-07-19	United States	North America	47	6108.18	7998	0.945022	182652860
SRR15285403	PRJNA731152	AMPLICON	SAMN20440313	SRX11590467	SARS-CoV-2/Human/USA/CA-CDC-FG-046089/2021	Illumina NovaSeq 6000	PAIRED	RT-PCR	VIRAL RNA	Severe acute respiratory syndrome coronavirus 2	Homo sapiens	ILLUMINA	2021-07-21	United States	North America	51	5847.52	7900	0.95656	174858290
SRR15285404	PRJNA731152	AMPLICON	SAMN20438860	SRX11590466	SARS-CoV-2/Human/USA/WI-CDC-FG-046088/2021	Illumina NovaSeq 6000	PAIRED	RT-PCR	VIRAL RNA	Severe acute respiratory syndrome coronavirus 2	Homo sapiens	ILLUMINA	2021-07-19	United States	North America	49	6170.31	7996	0.946092	184510880
SRR15285405	PRJNA731152	AMPLICON	SAMN20440314	SRX11590465	SARS-CoV-2/Human/USA/CA-CDC-FG-046087/2021	Illumina NovaSeq 6000	PAIRED	RT-PCR	VIRAL RNA	Severe acute respiratory syndrome coronavirus 2	Homo sapiens	ILLUMINA	2021-07-21	United States	North America	48	2177.91	1748	0.973682	65126116
SRR15285406	PRJNA731152	AMPLICON	SAMN20440315	SRX11590464	SARS-CoV-2/Human/USA/CA-CDC-FG-046086/2021	Illumina NovaSeq 6000	PAIRED	RT-PCR	VIRAL RNA	Severe acute respiratory syndrome coronavirus 2	Homo sapiens	ILLUMINA	2021-07-21	United States	North America	45	1548.1	1129	0.947062	46292765
SRR15285409	PRJNA731152	AMPLICON	SAMN20440317	SRX11590461	SARS-CoV-2/Human/USA/CA-CDC-FG-046083/2021	Illumina NovaSeq 6000	PAIRED	RT-PCR	VIRAL RNA	Severe acute respiratory syndrome coronavirus 2	Homo sapiens	ILLUMINA	2021-07-21	United States	North America	47	4757.39	4438	0.98445	142260100
SRR15285410	PRJNA731152	AMPLICON	SAMN20440318	SRX11590460	SARS-CoV-2/Human/USA/CA-CDC-FG-046082/2021	Illumina NovaSeq 6000	PAIRED	RT-PCR	VIRAL RNA	Severe acute respiratory syndrome coronavirus 2	Homo sapiens	ILLUMINA	2021-07-19	United States	North America	46	5896.51	7952	0.952647	176323448
SRR15285412	PRJNA731152	AMPLICON	SAMN20438937	SRX11590458	SARS-CoV-2/Human/USA/CA-CDC-FG-046513/2021	Illumina NovaSeq 6000	PAIRED	RT-PCR	VIRAL RNA	Severe acute respiratory syndrome coronavirus 2	Homo sapiens	ILLUMINA	2021-07-21	United States	North America	44	6061.45	8000	0.935458	181255618
SRR15285413	PRJNA731152	AMPLICON	SAMN20438938	SRX11590457	SARS-CoV-2/Human/USA/CA-CDC-FG-046512/2021	Illumina NovaSeq 6000	PAIRED	RT-PCR	VIRAL RNA	Severe acute respiratory syndrome coronavirus 2	Homo sapiens	ILLUMINA	2021-07-21	United States	North America	48	6094.23	7993	0.945457	182235616
SRR15285414	PRJNA731152	AMPLICON	SAMN20438939	SRX11590456	SARS-CoV-2/Human/USA/CA-CDC-FG-046511/2021	Illumina NovaSeq 6000	PAIRED	RT-PCR	VIRAL RNA	Severe acute respiratory syndrome coronavirus 2	Homo sapiens	ILLUMINA	2021-07-21	United States	North America	44	5754.75	7887	0.935726	172084421
SRR15285415	PRJNA731152	AMPLICON	SAMN20438940	SRX11590455	SARS-CoV-2/Human/USA/CA-CDC-FG-046510/2021	Illumina NovaSeq 6000	PAIRED	RT-PCR	VIRAL RNA	Severe acute respiratory syndrome coronavirus 2	Homo sapiens	ILLUMINA	2021-07-21	United States	North America	50	6002.38	7993	0.924155	179489106
SRR15285416	PRJNA731152	AMPLICON	SAMN20438941	SRX11590454	SARS-CoV-2/Human/USA/CA-CDC-FG-046509/2021	Illumina NovaSeq 6000	PAIRED	RT-PCR	VIRAL RNA	Severe acute respiratory syndrome coronavirus 2	Homo sapiens	ILLUMINA	2021-07-20	United States	North America	48	6117.34	7999	0.941712	182926754
SRR15285418	PRJNA731152	AMPLICON	SAMN20438943	SRX11590452	SARS-CoV-2/Human/USA/CA-CDC-FG-046507/2021	Illumina NovaSeq 6000	PAIRED	RT-PCR	VIRAL RNA	Severe acute respiratory syndrome coronavirus 2	Homo sapiens	ILLUMINA	2021-07-21	United States	North America	46	5892.39	7986	0.922115	176200162
SRR15285420	PRJNA731152	AMPLICON	SAMN20438945	SRX11590450	SARS-CoV-2/Human/USA/CA-CDC-FG-046505/2021	Illumina NovaSeq 6000	PAIRED	RT-PCR	VIRAL RNA	Severe acute respiratory syndrome coronavirus 2	Homo sapiens	ILLUMINA	2021-07-21	United States	North America	47	6174.28	8000	0.938434	184629450
SRR15285422	PRJNA731152	AMPLICON	SAMN20438947	SRX11590448	SARS-CoV-2/Human/USA/CA-CDC-FG-046503/2021	Illumina NovaSeq 6000	PAIRED	RT-PCR	VIRAL RNA	Severe acute respiratory syndrome coronavirus 2	Homo sapiens	ILLUMINA	2021-07-21	United States	North America	51	6043.84	8000	0.925091	180729077
SRR15285423	PRJNA731152	AMPLICON	SAMN20438948	SRX11590447	SARS-CoV-2/Human/USA/CA-CDC-FG-046502/2021	Illumina NovaSeq 6000	PAIRED	RT-PCR	VIRAL RNA	Severe acute respiratory syndrome coronavirus 2	Homo sapiens	ILLUMINA	2021-07-21	United States	North America	45	6048.81	7987	0.951644	180877614
SRR15285425	PRJNA731152	AMPLICON	SAMN20438950	SRX11590445	SARS-CoV-2/Human/USA/CA-CDC-FG-046500/2021	Illumina NovaSeq 6000	PAIRED	RT-PCR	VIRAL RNA	Severe acute respiratory syndrome coronavirus 2	Homo sapiens	ILLUMINA	2021-07-21	United States	North America	48	5959.91	7984	0.953115	178219146
SRR15285426	PRJNA731152	AMPLICON	SAMN20438951	SRX11590444	SARS-CoV-2/Human/USA/CA-CDC-FG-046499/2021	Illumina NovaSeq 6000	PAIRED	RT-PCR	VIRAL RNA	Severe acute respiratory syndrome coronavirus 2	Homo sapiens	ILLUMINA	2021-07-21	United States	North America	46	6042.05	7992	0.925526	180675475
SRR15285427	PRJNA731152	AMPLICON	SAMN20438952	SRX11590443	SARS-CoV-2/Human/USA/CA-CDC-FG-046498/2021	Illumina NovaSeq 6000	PAIRED	RT-PCR	VIRAL RNA	Severe acute respiratory syndrome coronavirus 2	Homo sapiens	ILLUMINA	2021-07-21	United States	North America	40	5875.48	7995	0.908671	175694599
SRR15285428	PRJNA731152	AMPLICON	SAMN20438953	SRX11590442	SARS-CoV-2/Human/USA/CA-CDC-FG-046497/2021	Illumina NovaSeq 6000	PAIRED	RT-PCR	VIRAL RNA	Severe acute respiratory syndrome coronavirus 2	Homo sapiens	ILLUMINA	2021-07-21	United States	North America	47	6159.7	8000	0.937565	184193440
SRR15285429	PRJNA731152	AMPLICON	SAMN20438954	SRX11590441	SARS-CoV-2/Human/USA/CA-CDC-FG-046496/2021	Illumina NovaSeq 6000	PAIRED	RT-PCR	VIRAL RNA	Severe acute respiratory syndrome coronavirus 2	Homo sapiens	ILLUMINA	2021-07-21	United States	North America	42	5913.07	7994	0.919339	176818394
SRR15285430	PRJNA731152	AMPLICON	SAMN20438955	SRX11590440	SARS-CoV-2/Human/USA/CA-CDC-FG-046495/2021	Illumina NovaSeq 6000	PAIRED	RT-PCR	VIRAL RNA	Severe acute respiratory syndrome coronavirus 2	Homo sapiens	ILLUMINA	2021-07-21	United States	North America	42	6051.04	7998	0.91974	180944254
SRR15285431	PRJNA731152	AMPLICON	SAMN20438956	SRX11590439	SARS-CoV-2/Human/USA/CA-CDC-FG-046494/2021	Illumina NovaSeq 6000	PAIRED	RT-PCR	VIRAL RNA	Severe acute respiratory syndrome coronavirus 2	Homo sapiens	ILLUMINA	2021-07-21	United States	North America	49	6144.26	7998	0.940407	183731773
SRR15285432	PRJNA731152	AMPLICON	SAMN20438957	SRX11590438	SARS-CoV-2/Human/USA/CA-CDC-FG-046493/2021	Illumina NovaSeq 6000	PAIRED	RT-PCR	VIRAL RNA	Severe acute respiratory syndrome coronavirus 2	Homo sapiens	ILLUMINA	2021-07-21	United States	North America	42	5654.78	7940	0.900512	169094915
SRR15285435	PRJNA731152	AMPLICON	SAMN20438960	SRX11590435	SARS-CoV-2/Human/USA/CA-CDC-FG-046490/2021	Illumina NovaSeq 6000	PAIRED	RT-PCR	VIRAL RNA	Severe acute respiratory syndrome coronavirus 2	Homo sapiens	ILLUMINA	2021-07-21	United States	North America	47	6030.43	7996	0.948032	180327869
SRR15285437	PRJNA731152	AMPLICON	SAMN20438962	SRX11590433	SARS-CoV-2/Human/USA/CA-CDC-FG-046488/2021	Illumina NovaSeq 6000	PAIRED	RT-PCR	VIRAL RNA	Severe acute respiratory syndrome coronavirus 2	Homo sapiens	ILLUMINA	2021-07-21	United States	North America	49	5991.14	7968	0.955857	179152914
SRR15285439	PRJNA731152	AMPLICON	SAMN20438964	SRX11590431	SARS-CoV-2/Human/USA/CA-CDC-FG-046486/2021	Illumina NovaSeq 6000	PAIRED	RT-PCR	VIRAL RNA	Severe acute respiratory syndrome coronavirus 2	Homo sapiens	ILLUMINA	2021-07-21	United States	North America	48	6120.9	7998	0.948467	183033343
SRR15285440	PRJNA731152	AMPLICON	SAMN20438965	SRX11590430	SARS-CoV-2/Human/USA/CA-CDC-FG-046485/2021	Illumina NovaSeq 6000	PAIRED	RT-PCR	VIRAL RNA	Severe acute respiratory syndrome coronavirus 2	Homo sapiens	ILLUMINA	2021-07-21	United States	North America	43	5987.29	7980	0.954319	179037906
SRR15285443	PRJNA731152	AMPLICON	SAMN20438968	SRX11590427	SARS-CoV-2/Human/USA/CA-CDC-FG-046482/2021	Illumina NovaSeq 6000	PAIRED	RT-PCR	VIRAL RNA	Severe acute respiratory syndrome coronavirus 2	Homo sapiens	ILLUMINA	2021-07-21	United States	North America	50	6004.45	7966	0.95656	179551108
SRR15285445	PRJNA731152	AMPLICON	SAMN20438970	SRX11590425	SARS-CoV-2/Human/USA/CA-CDC-FG-046480/2021	Illumina NovaSeq 6000	PAIRED	RT-PCR	VIRAL RNA	Severe acute respiratory syndrome coronavirus 2	Homo sapiens	ILLUMINA	2021-07-21	United States	North America	46	5884.04	7987	0.919172	175950419
SRR15285446	PRJNA731152	AMPLICON	SAMN20438971	SRX11590424	SARS-CoV-2/Human/USA/CA-CDC-FG-046479/2021	Illumina NovaSeq 6000	PAIRED	RT-PCR	VIRAL RNA	Severe acute respiratory syndrome coronavirus 2	Homo sapiens	ILLUMINA	2021-07-21	United States	North America	45	6133.6	8000	0.945591	183413038
SRR15285447	PRJNA731152	AMPLICON	SAMN20438972	SRX11590423	SARS-CoV-2/Human/USA/CA-CDC-FG-046478/2021	Illumina NovaSeq 6000	PAIRED	RT-PCR	VIRAL RNA	Severe acute respiratory syndrome coronavirus 2	Homo sapiens	ILLUMINA	2021-07-21	United States	North America	44	5987.16	7984	0.952647	179034031
SRR15285448	PRJNA731152	AMPLICON	SAMN20438973	SRX11590422	SARS-CoV-2/Human/USA/CA-CDC-FG-046477/2021	Illumina NovaSeq 6000	PAIRED	RT-PCR	VIRAL RNA	Severe acute respiratory syndrome coronavirus 2	Homo sapiens	ILLUMINA	2021-07-21	United States	North America	49	5911.7	7986	0.953215	176777653
SRR15285449	PRJNA731152	AMPLICON	SAMN20438974	SRX11590421	SARS-CoV-2/Human/USA/CA-CDC-FG-046476/2021	Illumina NovaSeq 6000	PAIRED	RT-PCR	VIRAL RNA	Severe acute respiratory syndrome coronavirus 2	Homo sapiens	ILLUMINA	2021-07-21	United States	North America	48	6083.53	7987	0.952948	181915769
SRR15285452	PRJNA731152	AMPLICON	SAMN20438977	SRX11590418	SARS-CoV-2/Human/USA/CA-CDC-FG-046473/2021	Illumina NovaSeq 6000	PAIRED	RT-PCR	VIRAL RNA	Severe acute respiratory syndrome coronavirus 2	Homo sapiens	ILLUMINA	2021-07-21	United States	North America	38	5679.59	7926	0.904826	169836733
SRR15285453	PRJNA731152	AMPLICON	SAMN20438978	SRX11590417	SARS-CoV-2/Human/USA/CA-CDC-FG-046472/2021	Illumina NovaSeq 6000	PAIRED	RT-PCR	VIRAL RNA	Severe acute respiratory syndrome coronavirus 2	Homo sapiens	ILLUMINA	2021-07-21	United States	North America	47	5984.18	7979	0.951777	178944992
SRR15285454	PRJNA731152	AMPLICON	SAMN20438979	SRX11590416	SARS-CoV-2/Human/USA/CA-CDC-FG-046471/2021	Illumina NovaSeq 6000	PAIRED	RT-PCR	VIRAL RNA	Severe acute respiratory syndrome coronavirus 2	Homo sapiens	ILLUMINA	2021-07-21	United States	North America	59	6103.25	7997	0.94626	182505607
SRR15285455	PRJNA731152	AMPLICON	SAMN20438980	SRX11590415	SARS-CoV-2/Human/USA/CA-CDC-FG-046470/2021	Illumina NovaSeq 6000	PAIRED	RT-PCR	VIRAL RNA	Severe acute respiratory syndrome coronavirus 2	Homo sapiens	ILLUMINA	2021-07-21	United States	North America	46	6103.49	7996	0.954821	182512805
SRR15285457	PRJNA731152	AMPLICON	SAMN20438982	SRX11590413	SARS-CoV-2/Human/USA/CA-CDC-FG-046468/2021	Illumina NovaSeq 6000	PAIRED	RT-PCR	VIRAL RNA	Severe acute respiratory syndrome coronavirus 2	Homo sapiens	ILLUMINA	2021-07-21	United States	North America	43	5788.08	7888	0.929739	173080817
SRR15285460	PRJNA731152	AMPLICON	SAMN20438985	SRX11590410	SARS-CoV-2/Human/USA/CA-CDC-FG-046465/2021	Illumina NovaSeq 6000	PAIRED	RT-PCR	VIRAL RNA	Severe acute respiratory syndrome coronavirus 2	Homo sapiens	ILLUMINA	2021-07-21	United States	North America	46	5826.18	7881	0.955556	174220183
SRR15285461	PRJNA731152	AMPLICON	SAMN20438986	SRX11590409	SARS-CoV-2/Human/USA/CA-CDC-FG-046464/2021	Illumina NovaSeq 6000	PAIRED	RT-PCR	VIRAL RNA	Severe acute respiratory syndrome coronavirus 2	Homo sapiens	ILLUMINA	2021-07-21	United States	North America	44	5820.65	7968	0.921212	174054805
SRR15285462	PRJNA731152	AMPLICON	SAMN20438987	SRX11590408	SARS-CoV-2/Human/USA/CA-CDC-FG-046463/2021	Illumina NovaSeq 6000	PAIRED	RT-PCR	VIRAL RNA	Severe acute respiratory syndrome coronavirus 2	Homo sapiens	ILLUMINA	2021-07-21	United States	North America	51	5923.35	7952	0.954219	177125851
SRR15285467	PRJNA731152	AMPLICON	SAMN20438992	SRX11590403	SARS-CoV-2/Human/USA/CA-CDC-FG-046458/2021	Illumina NovaSeq 6000	PAIRED	RT-PCR	VIRAL RNA	Severe acute respiratory syndrome coronavirus 2	Homo sapiens	ILLUMINA	2021-07-21	United States	North America	49	5769.39	7788	0.961576	172522063
SRR15285468	PRJNA731152	AMPLICON	SAMN20438993	SRX11590402	SARS-CoV-2/Human/USA/CA-CDC-FG-046457/2021	Illumina NovaSeq 6000	PAIRED	RT-PCR	VIRAL RNA	Severe acute respiratory syndrome coronavirus 2	Homo sapiens	ILLUMINA	2021-07-21	United States	North America	45	6119.78	7997	0.944554	182999637
SRR15285470	PRJNA731152	AMPLICON	SAMN20438995	SRX11590400	SARS-CoV-2/Human/USA/CA-CDC-FG-046455/2021	Illumina NovaSeq 6000	PAIRED	RT-PCR	VIRAL RNA	Severe acute respiratory syndrome coronavirus 2	Homo sapiens	ILLUMINA	2021-07-21	United States	North America	45	5948.09	7968	0.956794	177865685
SRR15285471	PRJNA731152	AMPLICON	SAMN20438996	SRX11590399	SARS-CoV-2/Human/USA/CA-CDC-FG-046454/2021	Illumina NovaSeq 6000	PAIRED	RT-PCR	VIRAL RNA	Severe acute respiratory syndrome coronavirus 2	Homo sapiens	ILLUMINA	2021-07-21	United States	North America	47	6157.84	7999	0.941611	184137999
SRR15285472	PRJNA731152	AMPLICON	SAMN20438997	SRX11590398	SARS-CoV-2/Human/USA/CA-CDC-FG-046453/2021	Illumina NovaSeq 6000	PAIRED	RT-PCR	VIRAL RNA	Severe acute respiratory syndrome coronavirus 2	Homo sapiens	ILLUMINA	2021-07-21	United States	North America	44	6092.65	7993	0.946326	182188407
SRR15285474	PRJNA731152	AMPLICON	SAMN20438999	SRX11590396	SARS-CoV-2/Human/USA/CA-CDC-FG-046451/2021	Illumina NovaSeq 6000	PAIRED	RT-PCR	VIRAL RNA	Severe acute respiratory syndrome coronavirus 2	Homo sapiens	ILLUMINA	2021-07-21	United States	North America	50	6047.36	7988	0.954286	180834298
SRR15285476	PRJNA731152	AMPLICON	SAMN20439001	SRX11590394	SARS-CoV-2/Human/USA/CA-CDC-FG-046449/2021	Illumina NovaSeq 6000	PAIRED	RT-PCR	VIRAL RNA	Severe acute respiratory syndrome coronavirus 2	Homo sapiens	ILLUMINA	2021-07-21	United States	North America	46	6016.22	7979	0.957697	179902884
SRR15285479	PRJNA731152	AMPLICON	SAMN20439004	SRX11590391	SARS-CoV-2/Human/USA/CA-CDC-FG-046446/2021	Illumina NovaSeq 6000	PAIRED	RT-PCR	VIRAL RNA	Severe acute respiratory syndrome coronavirus 2	Homo sapiens	ILLUMINA	2021-07-21	United States	North America	39	5477.02	7452	0.908738	163779407
SRR15285480	PRJNA731152	AMPLICON	SAMN20439005	SRX11590390	SARS-CoV-2/Human/USA/CA-CDC-FG-046445/2021	Illumina NovaSeq 6000	PAIRED	RT-PCR	VIRAL RNA	Severe acute respiratory syndrome coronavirus 2	Homo sapiens	ILLUMINA	2021-07-20	United States	North America	49	6179.89	8001	0.93285	184797243
SRR15285482	PRJNA731152	AMPLICON	SAMN20439007	SRX11590388	SARS-CoV-2/Human/USA/CA-CDC-FG-046443/2021	Illumina NovaSeq 6000	PAIRED	RT-PCR	VIRAL RNA	Severe acute respiratory syndrome coronavirus 2	Homo sapiens	ILLUMINA	2021-07-21	United States	North America	47	3618.29	3207	0.9898	108197822
SRR15285484	PRJNA731152	AMPLICON	SAMN20439009	SRX11590386	SARS-CoV-2/Human/USA/CA-CDC-FG-046441/2021	Illumina NovaSeq 6000	PAIRED	RT-PCR	VIRAL RNA	Severe acute respiratory syndrome coronavirus 2	Homo sapiens	ILLUMINA	2021-07-20	United States	North America	44	4159.47	3814	0.988831	124380540
SRR15285486	PRJNA731152	AMPLICON	SAMN20439011	SRX11590384	SARS-CoV-2/Human/USA/CA-CDC-FG-046439/2021	Illumina NovaSeq 6000	PAIRED	RT-PCR	VIRAL RNA	Severe acute respiratory syndrome coronavirus 2	Homo sapiens	ILLUMINA	2021-07-20	United States	North America	56	5787.94	7650	0.964351	173076771
SRR15285487	PRJNA731152	AMPLICON	SAMN20439012	SRX11590383	SARS-CoV-2/Human/USA/CA-CDC-FG-046438/2021	Illumina NovaSeq 6000	PAIRED	RT-PCR	VIRAL RNA	Severe acute respiratory syndrome coronavirus 2	Homo sapiens	ILLUMINA	2021-07-21	United States	North America	52	5950.23	7960	0.955155	177929663
SRR15285489	PRJNA731152	AMPLICON	SAMN20439014	SRX11590381	SARS-CoV-2/Human/USA/CA-CDC-FG-046436/2021	Illumina NovaSeq 6000	PAIRED	RT-PCR	VIRAL RNA	Severe acute respiratory syndrome coronavirus 2	Homo sapiens	ILLUMINA	2021-07-21	United States	North America	44	5794.67	7969	0.914089	173278034
SRR15285490	PRJNA731152	AMPLICON	SAMN20439015	SRX11590380	SARS-CoV-2/Human/USA/CA-CDC-FG-046435/2021	Illumina NovaSeq 6000	PAIRED	RT-PCR	VIRAL RNA	Severe acute respiratory syndrome coronavirus 2	Homo sapiens	ILLUMINA	2021-07-21	United States	North America	45	2297.64	1905	0.976257	68706235
SRR15285491	PRJNA731152	AMPLICON	SAMN20439016	SRX11590379	SARS-CoV-2/Human/USA/CA-CDC-FG-046434/2021	Illumina NovaSeq 6000	PAIRED	RT-PCR	VIRAL RNA	Severe acute respiratory syndrome coronavirus 2	Homo sapiens	ILLUMINA	2021-07-21	United States	North America	48	5901.9	7925	0.95773	176484463
SRR15285493	PRJNA731152	AMPLICON	SAMN20439018	SRX11590377	SARS-CoV-2/Human/USA/CA-CDC-FG-046432/2021	Illumina NovaSeq 6000	PAIRED	RT-PCR	VIRAL RNA	Severe acute respiratory syndrome coronavirus 2	Homo sapiens	ILLUMINA	2021-07-21	United States	North America	47	6059.42	7998	0.925526	181194850
SRR15285495	PRJNA731152	AMPLICON	SAMN20440036	SRX11590375	SARS-CoV-2/Human/USA/CA-CDC-FG-046430/2021	Illumina NovaSeq 6000	PAIRED	RT-PCR	VIRAL RNA	Severe acute respiratory syndrome coronavirus 2	Homo sapiens	ILLUMINA	2021-07-21	United States	North America	52	5566.01	6648	0.966659	166440368
SRR15285499	PRJNA731152	AMPLICON	SAMN20440040	SRX11590371	SARS-CoV-2/Human/USA/CA-CDC-FG-046424/2021	Illumina NovaSeq 6000	PAIRED	RT-PCR	VIRAL RNA	Severe acute respiratory syndrome coronavirus 2	Homo sapiens	ILLUMINA	2021-07-21	United States	North America	52	1732.65	1296	0.966759	51811433
SRR15285500	PRJNA731152	AMPLICON	SAMN20440041	SRX11590370	SARS-CoV-2/Human/USA/CA-CDC-FG-046423/2021	Illumina NovaSeq 6000	PAIRED	RT-PCR	VIRAL RNA	Severe acute respiratory syndrome coronavirus 2	Homo sapiens	ILLUMINA	2021-07-21	United States	North America	44	1812.87	1382	0.962612	54210391
SRR15285501	PRJNA731152	AMPLICON	SAMN20440042	SRX11590369	SARS-CoV-2/Human/USA/CA-CDC-FG-046422/2021	Illumina NovaSeq 6000	PAIRED	RT-PCR	VIRAL RNA	Severe acute respiratory syndrome coronavirus 2	Homo sapiens	ILLUMINA	2021-07-21	United States	North America	42	3155.04	2779	0.988195	94345152
SRR15285502	PRJNA731152	AMPLICON	SAMN20440043	SRX11590368	SARS-CoV-2/Human/USA/CA-CDC-FG-046420/2021	Illumina NovaSeq 6000	PAIRED	RT-PCR	VIRAL RNA	Severe acute respiratory syndrome coronavirus 2	Homo sapiens	ILLUMINA	2021-07-21	United States	North America	47	3659.57	3125	0.984182	109432054
SRR15285505	PRJNA731152	AMPLICON	SAMN20440046	SRX11590365	SARS-CoV-2/Human/USA/CA-CDC-FG-046417/2021	Illumina NovaSeq 6000	PAIRED	RT-PCR	VIRAL RNA	Severe acute respiratory syndrome coronavirus 2	Homo sapiens	ILLUMINA	2021-07-21	United States	North America	45	6098.67	7998	0.940441	182368414
SRR15285506	PRJNA731152	AMPLICON	SAMN20440047	SRX11590364	SARS-CoV-2/Human/USA/CA-CDC-FG-046415/2021	Illumina NovaSeq 6000	PAIRED	RT-PCR	VIRAL RNA	Severe acute respiratory syndrome coronavirus 2	Homo sapiens	ILLUMINA	2021-07-21	United States	North America	48	6036.22	7995	0.947397	180501208
SRR15285507	PRJNA731152	AMPLICON	SAMN20440048	SRX11590363	SARS-CoV-2/Human/USA/CA-CDC-FG-046414/2021	Illumina NovaSeq 6000	PAIRED	RT-PCR	VIRAL RNA	Severe acute respiratory syndrome coronavirus 2	Homo sapiens	ILLUMINA	2021-07-21	United States	North America	49	3854.29	3211	0.975755	115254830
SRR15285509	PRJNA731152	AMPLICON	SAMN20440050	SRX11590361	SARS-CoV-2/Human/USA/CA-CDC-FG-046412/2021	Illumina NovaSeq 6000	PAIRED	RT-PCR	VIRAL RNA	Severe acute respiratory syndrome coronavirus 2	Homo sapiens	ILLUMINA	2021-07-21	United States	North America	48	5237.6	5644	0.978296	156620041
SRR15285511	PRJNA731152	AMPLICON	SAMN20440052	SRX11590359	SARS-CoV-2/Human/USA/CA-CDC-FG-046410/2021	Illumina NovaSeq 6000	PAIRED	RT-PCR	VIRAL RNA	Severe acute respiratory syndrome coronavirus 2	Homo sapiens	ILLUMINA	2021-07-21	United States	North America	38	5728.55	7962	0.900478	171300754
SRR15285515	PRJNA731152	AMPLICON	SAMN20440056	SRX11590355	SARS-CoV-2/Human/USA/CA-CDC-FG-046404/2021	Illumina NovaSeq 6000	PAIRED	RT-PCR	VIRAL RNA	Severe acute respiratory syndrome coronavirus 2	Homo sapiens	ILLUMINA	2021-07-21	United States	North America	38	5671.9	7888	0.904759	169606690
SRR15285516	PRJNA731152	AMPLICON	SAMN20440057	SRX11590354	SARS-CoV-2/Human/USA/CA-CDC-FG-046403/2021	Illumina NovaSeq 6000	PAIRED	RT-PCR	VIRAL RNA	Severe acute respiratory syndrome coronavirus 2	Homo sapiens	ILLUMINA	2021-07-21	United States	North America	47	3643.03	3152	0.98649	108937461
SRR15285517	PRJNA731152	AMPLICON	SAMN20440058	SRX11590353	SARS-CoV-2/Human/USA/CA-CDC-FG-046402/2021	Illumina NovaSeq 6000	PAIRED	RT-PCR	VIRAL RNA	Severe acute respiratory syndrome coronavirus 2	Homo sapiens	ILLUMINA	2021-07-21	United States	North America	46	6078.22	7999	0.94733	181757026
SRR15285519	PRJNA731152	AMPLICON	SAMN20440060	SRX11590351	SARS-CoV-2/Human/USA/CA-CDC-FG-046399/2021	Illumina NovaSeq 6000	PAIRED	RT-PCR	VIRAL RNA	Severe acute respiratory syndrome coronavirus 2	Homo sapiens	ILLUMINA	2021-07-21	United States	North America	45	4877.38	4746	0.986322	145848334
SRR15285520	PRJNA731152	AMPLICON	SAMN20440061	SRX11590350	SARS-CoV-2/Human/USA/CA-CDC-FG-046398/2021	Illumina NovaSeq 6000	PAIRED	RT-PCR	VIRAL RNA	Severe acute respiratory syndrome coronavirus 2	Homo sapiens	ILLUMINA	2021-07-21	United States	North America	45	6001.09	7982	0.935826	179450732
SRR15285521	PRJNA731152	AMPLICON	SAMN20440062	SRX11590349	SARS-CoV-2/Human/USA/CA-CDC-FG-046397/2021	Illumina NovaSeq 6000	PAIRED	RT-PCR	VIRAL RNA	Severe acute respiratory syndrome coronavirus 2	Homo sapiens	ILLUMINA	2021-07-21	United States	North America	49	5943.48	7980	0.930174	177727911
SRR15285522	PRJNA731152	AMPLICON	SAMN20440063	SRX11590348	SARS-CoV-2/Human/USA/CA-CDC-FG-046396/2021	Illumina NovaSeq 6000	PAIRED	RT-PCR	VIRAL RNA	Severe acute respiratory syndrome coronavirus 2	Homo sapiens	ILLUMINA	2021-07-21	United States	North America	49	3857.76	3445	0.988262	115358671
SRR15285525	PRJNA731152	AMPLICON	SAMN20440066	SRX11590345	SARS-CoV-2/Human/USA/CA-CDC-FG-046393/2021	Illumina NovaSeq 6000	PAIRED	RT-PCR	VIRAL RNA	Severe acute respiratory syndrome coronavirus 2	Homo sapiens	ILLUMINA	2021-07-21	United States	North America	46	5909.33	7893	0.960907	176706725
SRR15285528	PRJNA731152	AMPLICON	SAMN20440069	SRX11590342	SARS-CoV-2/Human/USA/CA-CDC-FG-046388/2021	Illumina NovaSeq 6000	PAIRED	RT-PCR	VIRAL RNA	Severe acute respiratory syndrome coronavirus 2	Homo sapiens	ILLUMINA	2021-07-21	United States	North America	49	3299.76	2818	0.982711	98672725
SRR15285529	PRJNA731152	AMPLICON	SAMN20440070	SRX11590341	SARS-CoV-2/Human/USA/CA-CDC-FG-046387/2021	Illumina NovaSeq 6000	PAIRED	RT-PCR	VIRAL RNA	Severe acute respiratory syndrome coronavirus 2	Homo sapiens	ILLUMINA	2021-07-21	United States	North America	45	5963.46	7951	0.953082	178325489
SRR15285532	PRJNA731152	AMPLICON	SAMN20440073	SRX11590338	SARS-CoV-2/Human/USA/CA-CDC-FG-046383/2021	Illumina NovaSeq 6000	PAIRED	RT-PCR	VIRAL RNA	Severe acute respiratory syndrome coronavirus 2	Homo sapiens	ILLUMINA	2021-07-21	United States	North America	45	5378.73	6869	0.964318	160840025
SRR15285534	PRJNA731152	AMPLICON	SAMN20440075	SRX11590336	SARS-CoV-2/Human/USA/CA-CDC-FG-046381/2021	Illumina NovaSeq 6000	PAIRED	RT-PCR	VIRAL RNA	Severe acute respiratory syndrome coronavirus 2	Homo sapiens	ILLUMINA	2021-07-21	United States	North America	46	2610.57	2101	0.978497	78063987
SRR15285535	PRJNA731152	AMPLICON	SAMN20440076	SRX11590335	SARS-CoV-2/Human/USA/CA-CDC-FG-046380/2021	Illumina NovaSeq 6000	PAIRED	RT-PCR	VIRAL RNA	Severe acute respiratory syndrome coronavirus 2	Homo sapiens	ILLUMINA	2021-07-21	United States	North America	46	5291.47	6634	0.96609	158230708
SRR15285537	PRJNA731152	AMPLICON	SAMN20440078	SRX11590333	SARS-CoV-2/Human/USA/CA-CDC-FG-046377/2021	Illumina NovaSeq 6000	PAIRED	RT-PCR	VIRAL RNA	Severe acute respiratory syndrome coronavirus 2	Homo sapiens	ILLUMINA	2021-07-21	United States	North America	48	2627.5	2079	0.971943	78570217
SRR15285538	PRJNA731152	AMPLICON	SAMN20440079	SRX11590332	SARS-CoV-2/Human/USA/CA-CDC-FG-046376/2021	Illumina NovaSeq 6000	PAIRED	RT-PCR	VIRAL RNA	Severe acute respiratory syndrome coronavirus 2	Homo sapiens	ILLUMINA	2021-07-21	United States	North America	39	1123.26	800	0.932448	33588762
SRR15285539	PRJNA731152	AMPLICON	SAMN20440080	SRX11590331	SARS-CoV-2/Human/USA/CA-CDC-FG-046375/2021	Illumina NovaSeq 6000	PAIRED	RT-PCR	VIRAL RNA	Severe acute respiratory syndrome coronavirus 2	Homo sapiens	ILLUMINA	2021-07-21	United States	North America	43	5296.2	5966	0.976992	158372192
SRR15285541	PRJNA731152	AMPLICON	SAMN20440082	SRX11590329	SARS-CoV-2/Human/USA/CA-CDC-FG-046372/2021	Illumina NovaSeq 6000	PAIRED	RT-PCR	VIRAL RNA	Severe acute respiratory syndrome coronavirus 2	Homo sapiens	ILLUMINA	2021-07-21	United States	North America	48	5917.47	7945	0.957864	176950210
SRR15285547	PRJNA731152	AMPLICON	SAMN20440088	SRX11590323	SARS-CoV-2/Human/USA/CA-CDC-FG-046365/2021	Illumina NovaSeq 6000	PAIRED	RT-PCR	VIRAL RNA	Severe acute respiratory syndrome coronavirus 2	Homo sapiens	ILLUMINA	2021-07-21	United States	North America	50	1337.02	933	0.944253	39980796
SRR15285549	PRJNA731152	AMPLICON	SAMN20440090	SRX11590321	SARS-CoV-2/Human/USA/CA-CDC-FG-046363/2021	Illumina NovaSeq 6000	PAIRED	RT-PCR	VIRAL RNA	Severe acute respiratory syndrome coronavirus 2	Homo sapiens	ILLUMINA	2021-07-21	United States	North America	46	5682.76	7584	0.955122	169931602
SRR15285551	PRJNA731152	AMPLICON	SAMN20440092	SRX11590319	SARS-CoV-2/Human/USA/CA-CDC-FG-046361/2021	Illumina NovaSeq 6000	PAIRED	RT-PCR	VIRAL RNA	Severe acute respiratory syndrome coronavirus 2	Homo sapiens	ILLUMINA	2021-07-21	United States	North America	48	1416.23	997	0.929439	42349651
SRR15285552	PRJNA731152	AMPLICON	SAMN20440093	SRX11590318	SARS-CoV-2/Human/USA/CA-CDC-FG-046360/2021	Illumina NovaSeq 6000	PAIRED	RT-PCR	VIRAL RNA	Severe acute respiratory syndrome coronavirus 2	Homo sapiens	ILLUMINA	2021-07-21	United States	North America	48	6011.67	7989	0.947564	179766881
SRR15285553	PRJNA731152	AMPLICON	SAMN20440094	SRX11590317	SARS-CoV-2/Human/USA/CA-CDC-FG-046359/2021	Illumina NovaSeq 6000	PAIRED	RT-PCR	VIRAL RNA	Severe acute respiratory syndrome coronavirus 2	Homo sapiens	ILLUMINA	2021-07-21	United States	North America	42	3048.83	1974	0.905829	91169089
SRR15285554	PRJNA731152	AMPLICON	SAMN20440095	SRX11590316	SARS-CoV-2/Human/USA/CA-CDC-FG-046358/2021	Illumina NovaSeq 6000	PAIRED	RT-PCR	VIRAL RNA	Severe acute respiratory syndrome coronavirus 2	Homo sapiens	ILLUMINA	2021-07-21	United States	North America	45	4301.09	4010	0.987393	128615388
SRR15285555	PRJNA731152	AMPLICON	SAMN20440096	SRX11590315	SARS-CoV-2/Human/USA/CA-CDC-FG-046357/2021	Illumina NovaSeq 6000	PAIRED	RT-PCR	VIRAL RNA	Severe acute respiratory syndrome coronavirus 2	Homo sapiens	ILLUMINA	2021-07-21	United States	North America	47	2634.48	2107	0.958767	78778854
SRR15285556	PRJNA731152	AMPLICON	SAMN20440097	SRX11590314	SARS-CoV-2/Human/USA/CA-CDC-FG-046356/2021	Illumina NovaSeq 6000	PAIRED	RT-PCR	VIRAL RNA	Severe acute respiratory syndrome coronavirus 2	Homo sapiens	ILLUMINA	2021-07-21	United States	North America	40	5614.44	7825	0.906665	167888454
SRR15285557	PRJNA731152	AMPLICON	SAMN20440098	SRX11590313	SARS-CoV-2/Human/USA/CA-CDC-FG-046355/2021	Illumina NovaSeq 6000	PAIRED	RT-PCR	VIRAL RNA	Severe acute respiratory syndrome coronavirus 2	Homo sapiens	ILLUMINA	2021-07-21	United States	North America	47	4665.38	4454	0.98542	139508723
SRR15285563	PRJNA731152	AMPLICON	SAMN20440104	SRX11590307	SARS-CoV-2/Human/USA/CA-CDC-FG-046348/2021	Illumina NovaSeq 6000	PAIRED	RT-PCR	VIRAL RNA	Severe acute respiratory syndrome coronavirus 2	Homo sapiens	ILLUMINA	2021-07-20	United States	North America	49	2711.16	2161	0.977327	81071900
SRR15285565	PRJNA731152	AMPLICON	SAMN20440106	SRX11590305	SARS-CoV-2/Human/USA/CA-CDC-FG-046344/2021	Illumina NovaSeq 6000	PAIRED	RT-PCR	VIRAL RNA	Severe acute respiratory syndrome coronavirus 2	Homo sapiens	ILLUMINA	2021-07-21	United States	North America	42	1054.51	765	0.941544	31533096
SRR15285567	PRJNA731152	AMPLICON	SAMN20440108	SRX11590303	SARS-CoV-2/Human/USA/CA-CDC-FG-046341/2021	Illumina NovaSeq 6000	PAIRED	RT-PCR	VIRAL RNA	Severe acute respiratory syndrome coronavirus 2	Homo sapiens	ILLUMINA	2021-07-21	United States	North America	41	5287.93	5807	0.973447	158124910
SRR15285568	PRJNA731152	AMPLICON	SAMN20440109	SRX11590302	SARS-CoV-2/Human/USA/CA-CDC-FG-046340/2021	Illumina NovaSeq 6000	PAIRED	RT-PCR	VIRAL RNA	Severe acute respiratory syndrome coronavirus 2	Homo sapiens	ILLUMINA	2021-07-21	United States	North America	50	3712.16	3334	0.989466	111004698
SRR15285570	PRJNA731152	AMPLICON	SAMN20440111	SRX11590300	SARS-CoV-2/Human/USA/CA-CDC-FG-046338/2021	Illumina NovaSeq 6000	PAIRED	RT-PCR	VIRAL RNA	Severe acute respiratory syndrome coronavirus 2	Homo sapiens	ILLUMINA	2021-07-21	United States	North America	48	5986.53	7980	0.949771	179015297
SRR15285574	PRJNA731152	AMPLICON	SAMN20440115	SRX11590296	SARS-CoV-2/Human/USA/CA-CDC-FG-046334/2021	Illumina NovaSeq 6000	PAIRED	RT-PCR	VIRAL RNA	Severe acute respiratory syndrome coronavirus 2	Homo sapiens	ILLUMINA	2021-07-21	United States	North America	50	6055.36	7994	0.94743	181073534
SRR15285577	PRJNA731152	AMPLICON	SAMN20440118	SRX11590293	SARS-CoV-2/Human/USA/CA-CDC-FG-046330/2021	Illumina NovaSeq 6000	PAIRED	RT-PCR	VIRAL RNA	Severe acute respiratory syndrome coronavirus 2	Homo sapiens	ILLUMINA	2021-07-21	United States	North America	47	2873.96	2262	0.964184	85940112
SRR15285578	PRJNA731152	AMPLICON	SAMN20440119	SRX11590292	SARS-CoV-2/Human/USA/CA-CDC-FG-046329/2021	Illumina NovaSeq 6000	PAIRED	RT-PCR	VIRAL RNA	Severe acute respiratory syndrome coronavirus 2	Homo sapiens	ILLUMINA	2021-07-21	United States	North America	49	6120.63	8001	0.93499	183025089
SRR15285580	PRJNA731152	AMPLICON	SAMN20440121	SRX11590290	SARS-CoV-2/Human/USA/CA-CDC-FG-046326/2021	Illumina NovaSeq 6000	PAIRED	RT-PCR	VIRAL RNA	Severe acute respiratory syndrome coronavirus 2	Homo sapiens	ILLUMINA	2021-07-21	United States	North America	49	2420.07	1934	0.964585	72367445
SRR15285581	PRJNA731152	AMPLICON	SAMN20440122	SRX11590289	SARS-CoV-2/Human/USA/CA-CDC-FG-046324/2021	Illumina NovaSeq 6000	PAIRED	RT-PCR	VIRAL RNA	Severe acute respiratory syndrome coronavirus 2	Homo sapiens	ILLUMINA	2021-07-21	United States	North America	47	6078.52	7991	0.94937	181766117
SRR15285583	PRJNA731152	AMPLICON	SAMN20440124	SRX11590287	SARS-CoV-2/Human/USA/CA-CDC-FG-046322/2021	Illumina NovaSeq 6000	PAIRED	RT-PCR	VIRAL RNA	Severe acute respiratory syndrome coronavirus 2	Homo sapiens	ILLUMINA	2021-07-21	United States	North America	49	3679.39	3281	0.989299	110024943
SRR15285584	PRJNA731152	AMPLICON	SAMN20440125	SRX11590286	SARS-CoV-2/Human/USA/CA-CDC-FG-046321/2021	Illumina NovaSeq 6000	PAIRED	RT-PCR	VIRAL RNA	Severe acute respiratory syndrome coronavirus 2	Homo sapiens	ILLUMINA	2021-07-21	United States	North America	48	5925.15	7947	0.954219	177179691
SRR15285585	PRJNA731152	AMPLICON	SAMN20440126	SRX11590285	SARS-CoV-2/Human/USA/CA-CDC-FG-046320/2021	Illumina NovaSeq 6000	PAIRED	RT-PCR	VIRAL RNA	Severe acute respiratory syndrome coronavirus 2	Homo sapiens	ILLUMINA	2021-07-21	United States	North America	46	5573.65	7310	0.963448	166668967
SRR15285588	PRJNA731152	AMPLICON	SAMN20440129	SRX11590282	SARS-CoV-2/Human/USA/CA-CDC-FG-046316/2021	Illumina NovaSeq 6000	PAIRED	RT-PCR	VIRAL RNA	Severe acute respiratory syndrome coronavirus 2	Homo sapiens	ILLUMINA	2021-07-21	United States	North America	49	5399.81	7249	0.911447	161470546
SRR15285590	PRJNA731152	AMPLICON	SAMN20440131	SRX11590280	SARS-CoV-2/Human/USA/CA-CDC-FG-046314/2021	Illumina NovaSeq 6000	PAIRED	RT-PCR	VIRAL RNA	Severe acute respiratory syndrome coronavirus 2	Homo sapiens	ILLUMINA	2021-07-21	United States	North America	45	5822.6	7926	0.952513	174113142
SRR15285591	PRJNA731152	AMPLICON	SAMN20440132	SRX11590279	SARS-CoV-2/Human/USA/CA-CDC-FG-046313/2021	Illumina NovaSeq 6000	PAIRED	RT-PCR	VIRAL RNA	Severe acute respiratory syndrome coronavirus 2	Homo sapiens	ILLUMINA	2021-07-21	United States	North America	48	6097.58	7998	0.944788	182335905
SRR15285593	PRJNA731152	AMPLICON	SAMN20440134	SRX11590277	SARS-CoV-2/Human/USA/CA-CDC-FG-046311/2021	Illumina NovaSeq 6000	PAIRED	RT-PCR	VIRAL RNA	Severe acute respiratory syndrome coronavirus 2	Homo sapiens	ILLUMINA	2021-07-21	United States	North America	49	6061.57	7990	0.958298	181259128
SRR15285594	PRJNA731152	AMPLICON	SAMN20440135	SRX11590276	SARS-CoV-2/Human/USA/CA-CDC-FG-046309/2021	Illumina NovaSeq 6000	PAIRED	RT-PCR	VIRAL RNA	Severe acute respiratory syndrome coronavirus 2	Homo sapiens	ILLUMINA	2021-07-21	United States	North America	46	3547.37	3178	0.984416	106076886
SRR15285598	PRJNA731152	AMPLICON	SAMN20440139	SRX11590272	SARS-CoV-2/Human/USA/CA-CDC-FG-046302/2021	Illumina NovaSeq 6000	PAIRED	RT-PCR	VIRAL RNA	Severe acute respiratory syndrome coronavirus 2	Homo sapiens	ILLUMINA	2021-07-21	United States	North America	42	3410.38	3014	0.983179	101980723
SRR15285599	PRJNA731152	AMPLICON	SAMN20440140	SRX11590271	SARS-CoV-2/Human/USA/CA-CDC-FG-046301/2021	Illumina NovaSeq 6000	PAIRED	RT-PCR	VIRAL RNA	Severe acute respiratory syndrome coronavirus 2	Homo sapiens	ILLUMINA	2021-07-21	United States	North America	47	2999.38	2506	0.979266	89690395
SRR15285601	PRJNA731152	AMPLICON	SAMN20440142	SRX11590269	SARS-CoV-2/Human/USA/CA-CDC-FG-046298/2021	Illumina NovaSeq 6000	PAIRED	RT-PCR	VIRAL RNA	Severe acute respiratory syndrome coronavirus 2	Homo sapiens	ILLUMINA	2021-07-21	United States	North America	50	6071.58	7988	0.953416	181558447
SRR15285604	PRJNA731152	AMPLICON	SAMN20440145	SRX11590266	SARS-CoV-2/Human/USA/CA-CDC-FG-046294/2021	Illumina NovaSeq 6000	PAIRED	RT-PCR	VIRAL RNA	Severe acute respiratory syndrome coronavirus 2	Homo sapiens	ILLUMINA	2021-07-21	United States	North America	48	3743.01	3394	0.989499	111927289
SRR15285605	PRJNA731152	AMPLICON	SAMN20440146	SRX11590265	SARS-CoV-2/Human/USA/CA-CDC-FG-046293/2021	Illumina NovaSeq 6000	PAIRED	RT-PCR	VIRAL RNA	Severe acute respiratory syndrome coronavirus 2	Homo sapiens	ILLUMINA	2021-07-20	United States	North America	47	6009.5	7996	0.91964	179702021
SRR15285606	PRJNA731152	AMPLICON	SAMN20440147	SRX11590264	SARS-CoV-2/Human/USA/CA-CDC-FG-046292/2021	Illumina NovaSeq 6000	PAIRED	RT-PCR	VIRAL RNA	Severe acute respiratory syndrome coronavirus 2	Homo sapiens	ILLUMINA	2021-07-21	United States	North America	42	4263.02	3967	0.984851	127477038
SRR15285610	PRJNA731152	AMPLICON	SAMN20440151	SRX11590260	SARS-CoV-2/Human/USA/CA-CDC-FG-046286/2021	Illumina NovaSeq 6000	PAIRED	RT-PCR	VIRAL RNA	Severe acute respiratory syndrome coronavirus 2	Homo sapiens	ILLUMINA	2021-07-21	United States	North America	49	2720.8	2288	0.976658	81359939
SRR15285611	PRJNA731152	AMPLICON	SAMN20440152	SRX11590259	SARS-CoV-2/Human/USA/CA-CDC-FG-046285/2021	Illumina NovaSeq 6000	PAIRED	RT-PCR	VIRAL RNA	Severe acute respiratory syndrome coronavirus 2	Homo sapiens	ILLUMINA	2021-07-21	United States	North America	49	6141.33	8000	0.944052	183644154
SRR15285622	PRJNA731152	AMPLICON	SAMN20440195	SRX11590248	SARS-CoV-2/Human/USA/CA-CDC-FG-046235/2021	Illumina NovaSeq 6000	PAIRED	RT-PCR	VIRAL RNA	Severe acute respiratory syndrome coronavirus 2	Homo sapiens	ILLUMINA	2021-07-21	United States	North America	43	5866.7	7896	0.956192	175431854
SRR15285623	PRJNA731152	AMPLICON	SAMN20440196	SRX11590247	SARS-CoV-2/Human/USA/CA-CDC-FG-046231/2021	Illumina NovaSeq 6000	PAIRED	RT-PCR	VIRAL RNA	Severe acute respiratory syndrome coronavirus 2	Homo sapiens	ILLUMINA	2021-07-21	United States	North America	47	6078.65	7992	0.956225	181769756
SRR15285625	PRJNA731152	AMPLICON	SAMN20440198	SRX11590245	SARS-CoV-2/Human/USA/CA-CDC-FG-046229/2021	Illumina NovaSeq 6000	PAIRED	RT-PCR	VIRAL RNA	Severe acute respiratory syndrome coronavirus 2	Homo sapiens	ILLUMINA	2021-07-21	United States	North America	44	1444	1081	0.95763	43180001
SRR15285626	PRJNA731152	AMPLICON	SAMN20440199	SRX11590244	SARS-CoV-2/Human/USA/CA-CDC-FG-046228/2021	Illumina NovaSeq 6000	PAIRED	RT-PCR	VIRAL RNA	Severe acute respiratory syndrome coronavirus 2	Homo sapiens	ILLUMINA	2021-07-20	United States	North America	40	5742.6	7959	0.905428	171720912
SRR15285627	PRJNA731152	AMPLICON	SAMN20440200	SRX11590243	SARS-CoV-2/Human/USA/CA-CDC-FG-046227/2021	Illumina NovaSeq 6000	PAIRED	RT-PCR	VIRAL RNA	Severe acute respiratory syndrome coronavirus 2	Homo sapiens	ILLUMINA	2021-07-21	United States	North America	46	6118.12	7998	0.950574	182950072
SRR15285631	PRJNA731152	AMPLICON	SAMN20440204	SRX11590239	SARS-CoV-2/Human/USA/CA-CDC-FG-046223/2021	Illumina NovaSeq 6000	PAIRED	RT-PCR	VIRAL RNA	Severe acute respiratory syndrome coronavirus 2	Homo sapiens	ILLUMINA	2021-07-21	United States	North America	45	1763.86	1322	0.96298	52744722
SRR15285633	PRJNA731152	AMPLICON	SAMN20440206	SRX11590237	SARS-CoV-2/Human/USA/CA-CDC-FG-046220/2021	Illumina NovaSeq 6000	PAIRED	RT-PCR	VIRAL RNA	Severe acute respiratory syndrome coronavirus 2	Homo sapiens	ILLUMINA	2021-07-21	United States	North America	43	5868.91	7953	0.934154	175498119
SRR15285634	PRJNA731152	AMPLICON	SAMN20440207	SRX11590236	SARS-CoV-2/Human/USA/CA-CDC-FG-046219/2021	Illumina NovaSeq 6000	PAIRED	RT-PCR	VIRAL RNA	Severe acute respiratory syndrome coronavirus 2	Homo sapiens	ILLUMINA	2021-07-21	United States	North America	48	5986.63	7981	0.946092	179018105
SRR15285636	PRJNA731152	AMPLICON	SAMN20440209	SRX11590234	SARS-CoV-2/Human/USA/CA-CDC-FG-046216/2021	Illumina NovaSeq 6000	PAIRED	RT-PCR	VIRAL RNA	Severe acute respiratory syndrome coronavirus 2	Homo sapiens	ILLUMINA	2021-07-20	United States	North America	54	6154.58	7999	0.951945	184040400
SRR15285637	PRJNA731152	AMPLICON	SAMN20440210	SRX11590233	SARS-CoV-2/Human/USA/CA-CDC-FG-046215/2021	Illumina NovaSeq 6000	PAIRED	RT-PCR	VIRAL RNA	Severe acute respiratory syndrome coronavirus 2	Homo sapiens	ILLUMINA	2021-07-20	United States	North America	53	6122.5	7996	0.946159	183081210
SRR15285638	PRJNA731152	AMPLICON	SAMN20440211	SRX11590232	SARS-CoV-2/Human/USA/CA-CDC-FG-046213/2021	Illumina NovaSeq 6000	PAIRED	RT-PCR	VIRAL RNA	Severe acute respiratory syndrome coronavirus 2	Homo sapiens	ILLUMINA	2021-07-21	United States	North America	45	5933.83	7990	0.934956	177439453
SRR15285640	PRJNA731152	AMPLICON	SAMN20440213	SRX11590230	SARS-CoV-2/Human/USA/CA-CDC-FG-046208/2021	Illumina NovaSeq 6000	PAIRED	RT-PCR	VIRAL RNA	Severe acute respiratory syndrome coronavirus 2	Homo sapiens	ILLUMINA	2021-07-21	United States	North America	47	5729.81	7748	0.955857	171338367
SRR15285642	PRJNA731152	AMPLICON	SAMN20440215	SRX11590859	SARS-CoV-2/Human/USA/CA-CDC-FG-046206/2021	Illumina NovaSeq 6000	PAIRED	RT-PCR	VIRAL RNA	Severe acute respiratory syndrome coronavirus 2	Homo sapiens	ILLUMINA	2021-07-21	United States	North America	48	4688.18	4502	0.985486	140190696
SRR15285643	PRJNA731152	AMPLICON	SAMN20440216	SRX11590858	SARS-CoV-2/Human/USA/CA-CDC-FG-046205/2021	Illumina NovaSeq 6000	PAIRED	RT-PCR	VIRAL RNA	Severe acute respiratory syndrome coronavirus 2	Homo sapiens	ILLUMINA	2021-07-21	United States	North America	44	3255.44	2777	0.993245	97347316
SRR15285644	PRJNA731152	AMPLICON	SAMN20440217	SRX11590857	SARS-CoV-2/Human/USA/CA-CDC-FG-046204/2021	Illumina NovaSeq 6000	PAIRED	RT-PCR	VIRAL RNA	Severe acute respiratory syndrome coronavirus 2	Homo sapiens	ILLUMINA	2021-07-20	United States	North America	53	6112.46	7997	0.952045	182780999
SRR15285645	PRJNA731152	AMPLICON	SAMN20440218	SRX11590856	SARS-CoV-2/Human/USA/CA-CDC-FG-046202/2021	Illumina NovaSeq 6000	PAIRED	RT-PCR	VIRAL RNA	Severe acute respiratory syndrome coronavirus 2	Homo sapiens	ILLUMINA	2021-07-21	United States	North America	44	1780.03	1400	0.975454	53228348
SRR15285652	PRJNA731152	AMPLICON	SAMN20440225	SRX11590849	SARS-CoV-2/Human/USA/CA-CDC-FG-046194/2021	Illumina NovaSeq 6000	PAIRED	RT-PCR	VIRAL RNA	Severe acute respiratory syndrome coronavirus 2	Homo sapiens	ILLUMINA	2021-07-21	United States	North America	43	1283.63	939	0.915861	38384529
SRR15285654	PRJNA731152	AMPLICON	SAMN20440227	SRX11590847	SARS-CoV-2/Human/USA/CA-CDC-FG-046191/2021	Illumina NovaSeq 6000	PAIRED	RT-PCR	VIRAL RNA	Severe acute respiratory syndrome coronavirus 2	Homo sapiens	ILLUMINA	2021-07-21	United States	North America	47	5875.47	7915	0.952112	175694102
SRR15285656	PRJNA731152	AMPLICON	SAMN20440229	SRX11590845	SARS-CoV-2/Human/USA/CA-CDC-FG-046189/2021	Illumina NovaSeq 6000	PAIRED	RT-PCR	VIRAL RNA	Severe acute respiratory syndrome coronavirus 2	Homo sapiens	ILLUMINA	2021-07-21	United States	North America	33	692.757	508	0.91235	20715513
SRR15285657	PRJNA731152	AMPLICON	SAMN20440230	SRX11590844	SARS-CoV-2/Human/USA/CA-CDC-FG-046188/2021	Illumina NovaSeq 6000	PAIRED	RT-PCR	VIRAL RNA	Severe acute respiratory syndrome coronavirus 2	Homo sapiens	ILLUMINA	2021-07-21	United States	North America	42	4827.44	4973	0.98358	144354889
SRR15285658	PRJNA731152	AMPLICON	SAMN20440231	SRX11590843	SARS-CoV-2/Human/USA/CA-CDC-FG-046187/2021	Illumina NovaSeq 6000	PAIRED	RT-PCR	VIRAL RNA	Severe acute respiratory syndrome coronavirus 2	Homo sapiens	ILLUMINA	2021-07-21	United States	North America	47	5634.85	7142	0.965488	168498993
SRR15285660	PRJNA731152	AMPLICON	SAMN20440233	SRX11590841	SARS-CoV-2/Human/USA/CA-CDC-FG-046184/2021	Illumina NovaSeq 6000	PAIRED	RT-PCR	VIRAL RNA	Severe acute respiratory syndrome coronavirus 2	Homo sapiens	ILLUMINA	2021-07-21	United States	North America	42	1804.12	1407	0.968665	53948553
SRR15285661	PRJNA731152	AMPLICON	SAMN20440234	SRX11590840	SARS-CoV-2/Human/USA/CA-CDC-FG-046183/2021	Illumina NovaSeq 6000	PAIRED	RT-PCR	VIRAL RNA	Severe acute respiratory syndrome coronavirus 2	Homo sapiens	ILLUMINA	2021-07-21	United States	North America	53	5222.47	5590	0.978664	156167442
SRR15285663	PRJNA731152	AMPLICON	SAMN20440236	SRX11590838	SARS-CoV-2/Human/USA/CA-CDC-FG-046181/2021	Illumina NovaSeq 6000	PAIRED	RT-PCR	VIRAL RNA	Severe acute respiratory syndrome coronavirus 2	Homo sapiens	ILLUMINA	2021-07-20	United States	North America	45	5913.73	7983	0.92168	176838260
SRR15285665	PRJNA731152	AMPLICON	SAMN20440238	SRX11590836	SARS-CoV-2/Human/USA/CA-CDC-FG-046179/2021	Illumina NovaSeq 6000	PAIRED	RT-PCR	VIRAL RNA	Severe acute respiratory syndrome coronavirus 2	Homo sapiens	ILLUMINA	2021-07-21	United States	North America	46	3884.36	3504	0.984617	116153910
SRR15285668	PRJNA731152	AMPLICON	SAMN20440241	SRX11590833	SARS-CoV-2/Human/USA/CA-CDC-FG-046176/2021	Illumina NovaSeq 6000	PAIRED	RT-PCR	VIRAL RNA	Severe acute respiratory syndrome coronavirus 2	Homo sapiens	ILLUMINA	2021-07-21	United States	North America	49	5550.62	6457	0.96609	165980260
SRR15285669	PRJNA731152	AMPLICON	SAMN20440242	SRX11590832	SARS-CoV-2/Human/USA/CA-CDC-FG-046174/2021	Illumina NovaSeq 6000	PAIRED	RT-PCR	VIRAL RNA	Severe acute respiratory syndrome coronavirus 2	Homo sapiens	ILLUMINA	2021-07-21	United States	North America	52	4034.07	2922	0.918169	120630680
SRR15285672	PRJNA731152	AMPLICON	SAMN20440245	SRX11590829	SARS-CoV-2/Human/USA/CA-CDC-FG-046171/2021	Illumina NovaSeq 6000	PAIRED	RT-PCR	VIRAL RNA	Severe acute respiratory syndrome coronavirus 2	Homo sapiens	ILLUMINA	2021-07-21	United States	North America	43	1144.93	826	0.943852	34236697
SRR15285673	PRJNA731152	AMPLICON	SAMN20440246	SRX11590828	SARS-CoV-2/Human/USA/CA-CDC-FG-046170/2021	Illumina NovaSeq 6000	PAIRED	RT-PCR	VIRAL RNA	Severe acute respiratory syndrome coronavirus 2	Homo sapiens	ILLUMINA	2021-07-21	United States	North America	49	6059.16	7997	0.954085	181187171
SRR15285674	PRJNA731152	AMPLICON	SAMN20440247	SRX11590827	SARS-CoV-2/Human/USA/CA-CDC-FG-046169/2021	Illumina NovaSeq 6000	PAIRED	RT-PCR	VIRAL RNA	Severe acute respiratory syndrome coronavirus 2	Homo sapiens	ILLUMINA	2021-07-20	United States	North America	47	5996.72	7994	0.93188	179319895
SRR15285677	PRJNA731152	AMPLICON	SAMN20440250	SRX11590824	SARS-CoV-2/Human/USA/CA-CDC-FG-046164/2021	Illumina NovaSeq 6000	PAIRED	RT-PCR	VIRAL RNA	Severe acute respiratory syndrome coronavirus 2	Homo sapiens	ILLUMINA	2021-07-21	United States	North America	45	1255.57	956	0.940675	37545259
SRR15285681	PRJNA731152	AMPLICON	SAMN20440254	SRX11590820	SARS-CoV-2/Human/USA/CA-CDC-FG-046159/2021	Illumina NovaSeq 6000	PAIRED	RT-PCR	VIRAL RNA	Severe acute respiratory syndrome coronavirus 2	Homo sapiens	ILLUMINA	2021-07-21	United States	North America	54	5842.85	7879	0.958566	174718852
SRR15285682	PRJNA731152	AMPLICON	SAMN20440255	SRX11590819	SARS-CoV-2/Human/USA/CA-CDC-FG-046158/2021	Illumina NovaSeq 6000	PAIRED	RT-PCR	VIRAL RNA	Severe acute respiratory syndrome coronavirus 2	Homo sapiens	ILLUMINA	2021-07-21	United States	North America	48	5697.21	7560	0.957864	170363708
SRR15285683	PRJNA731152	AMPLICON	SAMN20440256	SRX11590818	SARS-CoV-2/Human/USA/CA-CDC-FG-046157/2021	Illumina NovaSeq 6000	PAIRED	RT-PCR	VIRAL RNA	Severe acute respiratory syndrome coronavirus 2	Homo sapiens	ILLUMINA	2021-07-20	United States	North America	48	6134.88	7999	0.947965	183451268
SRR15285687	PRJNA731152	AMPLICON	SAMN20438871	SRX11590814	SARS-CoV-2/Human/USA/TX-CDC-FG-046153/2021	Illumina NovaSeq 6000	PAIRED	RT-PCR	VIRAL RNA	Severe acute respiratory syndrome coronavirus 2	Homo sapiens	ILLUMINA	2021-07-20	United States	North America	52	6156.55	7998	0.948567	184099425
SRR15285691	PRJNA731152	AMPLICON	SAMN20440263	SRX11590810	SARS-CoV-2/Human/USA/CA-CDC-FG-046149/2021	Illumina NovaSeq 6000	PAIRED	RT-PCR	VIRAL RNA	Severe acute respiratory syndrome coronavirus 2	Homo sapiens	ILLUMINA	2021-07-20	United States	North America	42	6103.89	8000	0.938234	182524601
SRR15285692	PRJNA731152	AMPLICON	SAMN20440264	SRX11590809	SARS-CoV-2/Human/USA/CA-CDC-FG-046147/2021	Illumina NovaSeq 6000	PAIRED	RT-PCR	VIRAL RNA	Severe acute respiratory syndrome coronavirus 2	Homo sapiens	ILLUMINA	2021-07-21	United States	North America	47	4658.82	4580	0.986791	139312812
SRR15285693	PRJNA731152	AMPLICON	SAMN20440265	SRX11590808	SARS-CoV-2/Human/USA/CA-CDC-FG-046146/2021	Illumina NovaSeq 6000	PAIRED	RT-PCR	VIRAL RNA	Severe acute respiratory syndrome coronavirus 2	Homo sapiens	ILLUMINA	2021-07-21	United States	North America	49	5601.95	7287	0.9589	167515177
SRR15285694	PRJNA731152	AMPLICON	SAMN20440266	SRX11590807	SARS-CoV-2/Human/USA/CA-CDC-FG-046145/2021	Illumina NovaSeq 6000	PAIRED	RT-PCR	VIRAL RNA	Severe acute respiratory syndrome coronavirus 2	Homo sapiens	ILLUMINA	2021-07-21	United States	North America	38	864.731	591	0.904357	25858046
SRR15285697	PRJNA731152	AMPLICON	SAMN20440269	SRX11590804	SARS-CoV-2/Human/USA/CA-CDC-FG-046141/2021	Illumina NovaSeq 6000	PAIRED	RT-PCR	VIRAL RNA	Severe acute respiratory syndrome coronavirus 2	Homo sapiens	ILLUMINA	2021-07-20	United States	North America	49	6063.49	7999	0.946995	181316677
SRR15285698	PRJNA731152	AMPLICON	SAMN20440270	SRX11590803	SARS-CoV-2/Human/USA/CA-CDC-FG-046139/2021	Illumina NovaSeq 6000	PAIRED	RT-PCR	VIRAL RNA	Severe acute respiratory syndrome coronavirus 2	Homo sapiens	ILLUMINA	2021-07-21	United States	North America	42	4893.39	5035	0.975922	146327080
SRR15285699	PRJNA731152	AMPLICON	SAMN20440271	SRX11590802	SARS-CoV-2/Human/USA/CA-CDC-FG-046138/2021	Illumina NovaSeq 6000	PAIRED	RT-PCR	VIRAL RNA	Severe acute respiratory syndrome coronavirus 2	Homo sapiens	ILLUMINA	2021-07-21	United States	North America	48	4879.11	4893	0.987794	145900101
SRR15285700	PRJNA731152	AMPLICON	SAMN20440272	SRX11590801	SARS-CoV-2/Human/USA/CA-CDC-FG-046137/2021	Illumina NovaSeq 6000	PAIRED	RT-PCR	VIRAL RNA	Severe acute respiratory syndrome coronavirus 2	Homo sapiens	ILLUMINA	2021-07-21	United States	North America	39	1208.94	910	0.950841	36150823
SRR15285701	PRJNA731152	AMPLICON	SAMN20440273	SRX11590800	SARS-CoV-2/Human/USA/CA-CDC-FG-046136/2021	Illumina NovaSeq 6000	PAIRED	RT-PCR	VIRAL RNA	Severe acute respiratory syndrome coronavirus 2	Homo sapiens	ILLUMINA	2021-07-21	United States	North America	48	5393.7	6431	0.965957	161287889
SRR15285702	PRJNA731152	AMPLICON	SAMN20440274	SRX11590799	SARS-CoV-2/Human/USA/CA-CDC-FG-046135/2021	Illumina NovaSeq 6000	PAIRED	RT-PCR	VIRAL RNA	Severe acute respiratory syndrome coronavirus 2	Homo sapiens	ILLUMINA	2021-07-21	United States	North America	44	5969.29	7989	0.934823	178499756
SRR15285703	PRJNA731152	AMPLICON	SAMN20440275	SRX11590798	SARS-CoV-2/Human/USA/CA-CDC-FG-046134/2021	Illumina NovaSeq 6000	PAIRED	RT-PCR	VIRAL RNA	Severe acute respiratory syndrome coronavirus 2	Homo sapiens	ILLUMINA	2021-07-21	United States	North America	49	1875.98	1448	0.972912	56097339
SRR15285704	PRJNA731152	AMPLICON	SAMN20438872	SRX11590797	SARS-CoV-2/Human/USA/TX-CDC-FG-046133/2021	Illumina NovaSeq 6000	PAIRED	RT-PCR	VIRAL RNA	Severe acute respiratory syndrome coronavirus 2	Homo sapiens	ILLUMINA	2021-07-20	United States	North America	53	5960.92	7992	0.925727	178249534
SRR15285705	PRJNA731152	AMPLICON	SAMN20440276	SRX11590796	SARS-CoV-2/Human/USA/CA-CDC-FG-046132/2021	Illumina NovaSeq 6000	PAIRED	RT-PCR	VIRAL RNA	Severe acute respiratory syndrome coronavirus 2	Homo sapiens	ILLUMINA	2021-07-21	United States	North America	44	3391.62	2872	0.97425	101419590
SRR15285706	PRJNA731152	AMPLICON	SAMN20440277	SRX11590795	SARS-CoV-2/Human/USA/CA-CDC-FG-046131/2021	Illumina NovaSeq 6000	PAIRED	RT-PCR	VIRAL RNA	Severe acute respiratory syndrome coronavirus 2	Homo sapiens	ILLUMINA	2021-07-21	United States	North America	42	756.197	551	0.904324	22612556
SRR15285707	PRJNA731152	AMPLICON	SAMN20440278	SRX11590794	SARS-CoV-2/Human/USA/CA-CDC-FG-046130/2021	Illumina NovaSeq 6000	PAIRED	RT-PCR	VIRAL RNA	Severe acute respiratory syndrome coronavirus 2	Homo sapiens	ILLUMINA	2021-07-21	United States	North America	44	6000.62	7970	0.957028	179436615
SRR15285708	PRJNA731152	AMPLICON	SAMN20440279	SRX11590793	SARS-CoV-2/Human/USA/CA-CDC-FG-046129/2021	Illumina NovaSeq 6000	PAIRED	RT-PCR	VIRAL RNA	Severe acute respiratory syndrome coronavirus 2	Homo sapiens	ILLUMINA	2021-07-21	United States	North America	48	5597.66	7246	0.956626	167386962
SRR15285709	PRJNA731152	AMPLICON	SAMN20440280	SRX11590792	SARS-CoV-2/Human/USA/CA-CDC-FG-046128/2021	Illumina NovaSeq 6000	PAIRED	RT-PCR	VIRAL RNA	Severe acute respiratory syndrome coronavirus 2	Homo sapiens	ILLUMINA	2021-07-21	United States	North America	45	2055.21	1646	0.975521	61456812
SRR15285713	PRJNA731152	AMPLICON	SAMN20440284	SRX11590788	SARS-CoV-2/Human/USA/CA-CDC-FG-046122/2021	Illumina NovaSeq 6000	PAIRED	RT-PCR	VIRAL RNA	Severe acute respiratory syndrome coronavirus 2	Homo sapiens	ILLUMINA	2021-07-21	United States	North America	46	5462.73	6810	0.963148	163352153
SRR15285714	PRJNA731152	AMPLICON	SAMN20440285	SRX11590787	SARS-CoV-2/Human/USA/CA-CDC-FG-046121/2021	Illumina NovaSeq 6000	PAIRED	RT-PCR	VIRAL RNA	Severe acute respiratory syndrome coronavirus 2	Homo sapiens	ILLUMINA	2021-07-20	United States	North America	53	6091.51	7998	0.939872	182154436
SRR15285716	PRJNA731152	AMPLICON	SAMN20440287	SRX11590785	SARS-CoV-2/Human/USA/CA-CDC-FG-046119/2021	Illumina NovaSeq 6000	PAIRED	RT-PCR	VIRAL RNA	Severe acute respiratory syndrome coronavirus 2	Homo sapiens	ILLUMINA	2021-07-21	United States	North America	50	5845.09	7867	0.961944	174785775
SRR15285720	PRJNA731152	AMPLICON	SAMN20440349	SRX11590781	SARS-CoV-2/Human/USA/CA-CDC-FG-046040/2021	Illumina NovaSeq 6000	PAIRED	RT-PCR	VIRAL RNA	Severe acute respiratory syndrome coronavirus 2	Homo sapiens	ILLUMINA	2021-07-20	United States	North America	47	5906.23	7902	0.954653	176613975
SRR15285721	PRJNA731152	AMPLICON	SAMN20440350	SRX11590780	SARS-CoV-2/Human/USA/CA-CDC-FG-046039/2021	Illumina NovaSeq 6000	PAIRED	RT-PCR	VIRAL RNA	Severe acute respiratory syndrome coronavirus 2	Homo sapiens	ILLUMINA	2021-07-20	United States	North America	46	5792.48	7773	0.960138	173212521
SRR15285723	PRJNA731152	AMPLICON	SAMN20440352	SRX11590778	SARS-CoV-2/Human/USA/CA-CDC-FG-046037/2021	Illumina NovaSeq 6000	PAIRED	RT-PCR	VIRAL RNA	Severe acute respiratory syndrome coronavirus 2	Homo sapiens	ILLUMINA	2021-07-21	United States	North America	53	4211.26	3907	0.982309	125929362
SRR15285724	PRJNA731152	AMPLICON	SAMN20440353	SRX11590777	SARS-CoV-2/Human/USA/CA-CDC-FG-046036/2021	Illumina NovaSeq 6000	PAIRED	RT-PCR	VIRAL RNA	Severe acute respiratory syndrome coronavirus 2	Homo sapiens	ILLUMINA	2021-07-20	United States	North America	49	5773.18	7684	0.961475	172635337
SRR15285727	PRJNA731152	AMPLICON	SAMN20440356	SRX11590774	SARS-CoV-2/Human/USA/CA-CDC-FG-046033/2021	Illumina NovaSeq 6000	PAIRED	RT-PCR	VIRAL RNA	Severe acute respiratory syndrome coronavirus 2	Homo sapiens	ILLUMINA	2021-07-21	United States	North America	44	5784.88	7894	0.927666	172985129
SRR15285728	PRJNA731152	AMPLICON	SAMN20440357	SRX11590773	SARS-CoV-2/Human/USA/CA-CDC-FG-046032/2021	Illumina NovaSeq 6000	PAIRED	RT-PCR	VIRAL RNA	Severe acute respiratory syndrome coronavirus 2	Homo sapiens	ILLUMINA	2021-07-21	United States	North America	46	4623.13	4593	0.987894	138245321
SRR15285730	PRJNA731152	AMPLICON	SAMN20438875	SRX11590771	SARS-CoV-2/Human/USA/TX-CDC-FG-046029/2021	Illumina NovaSeq 6000	PAIRED	RT-PCR	VIRAL RNA	Severe acute respiratory syndrome coronavirus 2	Homo sapiens	ILLUMINA	2021-07-20	United States	North America	45	5814.16	7906	0.925559	173860963
SRR15285731	PRJNA731152	AMPLICON	SAMN20440359	SRX11590770	SARS-CoV-2/Human/USA/CA-CDC-FG-046027/2021	Illumina NovaSeq 6000	PAIRED	RT-PCR	VIRAL RNA	Severe acute respiratory syndrome coronavirus 2	Homo sapiens	ILLUMINA	2021-07-20	United States	North America	47	5954.02	7957	0.953884	178042978
SRR15285735	PRJNA731152	AMPLICON	SAMN20440363	SRX11590766	SARS-CoV-2/Human/USA/CA-CDC-FG-046023/2021	Illumina NovaSeq 6000	PAIRED	RT-PCR	VIRAL RNA	Severe acute respiratory syndrome coronavirus 2	Homo sapiens	ILLUMINA	2021-07-21	United States	North America	45	1267.2	803	0.927432	37893084
SRR15285737	PRJNA731152	AMPLICON	SAMN20440364	SRX11590764	SARS-CoV-2/Human/USA/CA-CDC-FG-046021/2021	Illumina NovaSeq 6000	PAIRED	RT-PCR	VIRAL RNA	Severe acute respiratory syndrome coronavirus 2	Homo sapiens	ILLUMINA	2021-07-20	United States	North America	46	5923.44	7946	0.95773	177128544
SRR15285739	PRJNA731152	AMPLICON	SAMN20440366	SRX11590762	SARS-CoV-2/Human/USA/CA-CDC-FG-046018/2021	Illumina NovaSeq 6000	PAIRED	RT-PCR	VIRAL RNA	Severe acute respiratory syndrome coronavirus 2	Homo sapiens	ILLUMINA	2021-07-20	United States	North America	51	6077.83	7992	0.95064	181745291
SRR15285742	PRJNA731152	AMPLICON	SAMN20440369	SRX11590759	SARS-CoV-2/Human/USA/CA-CDC-FG-046013/2021	Illumina NovaSeq 6000	PAIRED	RT-PCR	VIRAL RNA	Severe acute respiratory syndrome coronavirus 2	Homo sapiens	ILLUMINA	2021-07-21	United States	North America	48	4851.49	4819	0.985821	145073988
SRR15285743	PRJNA731152	AMPLICON	SAMN20440370	SRX11590758	SARS-CoV-2/Human/USA/CA-CDC-FG-046012/2021	Illumina NovaSeq 6000	PAIRED	RT-PCR	VIRAL RNA	Severe acute respiratory syndrome coronavirus 2	Homo sapiens	ILLUMINA	2021-07-21	United States	North America	41	887.59	601	0.916263	26541606
SRR15285745	PRJNA731152	AMPLICON	SAMN20440372	SRX11590756	SARS-CoV-2/Human/USA/CA-CDC-FG-046009/2021	Illumina NovaSeq 6000	PAIRED	RT-PCR	VIRAL RNA	Severe acute respiratory syndrome coronavirus 2	Homo sapiens	ILLUMINA	2021-07-21	United States	North America	45	4721.2	4590	0.988931	141178067
SRR15285747	PRJNA731152	AMPLICON	SAMN20438877	SRX11590754	SARS-CoV-2/Human/USA/TX-CDC-FG-046007/2021	Illumina NovaSeq 6000	PAIRED	RT-PCR	VIRAL RNA	Severe acute respiratory syndrome coronavirus 2	Homo sapiens	ILLUMINA	2021-07-20	United States	North America	53	5798.96	7764	0.966057	173406250
SRR15285748	PRJNA731152	AMPLICON	SAMN20440374	SRX11590753	SARS-CoV-2/Human/USA/CA-CDC-FG-046006/2021	Illumina NovaSeq 6000	PAIRED	RT-PCR	VIRAL RNA	Severe acute respiratory syndrome coronavirus 2	Homo sapiens	ILLUMINA	2021-07-21	United States	North America	49	4666.03	4399	0.985252	139528344
SRR15285749	PRJNA731152	AMPLICON	SAMN20438878	SRX11590752	SARS-CoV-2/Human/USA/TX-CDC-FG-046005/2021	Illumina NovaSeq 6000	PAIRED	RT-PCR	VIRAL RNA	Severe acute respiratory syndrome coronavirus 2	Homo sapiens	ILLUMINA	2021-07-20	United States	North America	58	6111.59	7999	0.949737	182754785
SRR15285751	PRJNA731152	AMPLICON	SAMN20440376	SRX11590750	SARS-CoV-2/Human/USA/CA-CDC-FG-046001/2021	Illumina NovaSeq 6000	PAIRED	RT-PCR	VIRAL RNA	Severe acute respiratory syndrome coronavirus 2	Homo sapiens	ILLUMINA	2021-07-21	United States	North America	46	2843.28	2303	0.97833	85022694
SRR15285753	PRJNA731152	AMPLICON	SAMN20440378	SRX11590748	SARS-CoV-2/Human/USA/CA-CDC-FG-045999/2021	Illumina NovaSeq 6000	PAIRED	RT-PCR	VIRAL RNA	Severe acute respiratory syndrome coronavirus 2	Homo sapiens	ILLUMINA	2021-07-20	United States	North America	43	5791.12	7973	0.907969	173171916
SRR15285755	PRJNA731152	AMPLICON	SAMN20440380	SRX11590746	SARS-CoV-2/Human/USA/CA-CDC-FG-045996/2021	Illumina NovaSeq 6000	PAIRED	RT-PCR	VIRAL RNA	Severe acute respiratory syndrome coronavirus 2	Homo sapiens	ILLUMINA	2021-07-20	United States	North America	47	5559.52	6910	0.964552	166246193
SRR15285756	PRJNA731152	AMPLICON	SAMN20440381	SRX11590745	SARS-CoV-2/Human/USA/CA-CDC-FG-045994/2021	Illumina NovaSeq 6000	PAIRED	RT-PCR	VIRAL RNA	Severe acute respiratory syndrome coronavirus 2	Homo sapiens	ILLUMINA	2021-07-20	United States	North America	48	5753.47	7753	0.956727	172045903
SRR15285757	PRJNA731152	AMPLICON	SAMN20440382	SRX11590744	SARS-CoV-2/Human/USA/CA-CDC-FG-045993/2021	Illumina NovaSeq 6000	PAIRED	RT-PCR	VIRAL RNA	Severe acute respiratory syndrome coronavirus 2	Homo sapiens	ILLUMINA	2021-07-21	United States	North America	49	5861.25	7849	0.955757	175268838
SRR15285758	PRJNA731152	AMPLICON	SAMN20440383	SRX11590743	SARS-CoV-2/Human/USA/CA-CDC-FG-045992/2021	Illumina NovaSeq 6000	PAIRED	RT-PCR	VIRAL RNA	Severe acute respiratory syndrome coronavirus 2	Homo sapiens	ILLUMINA	2021-07-21	United States	North America	52	3159.79	2582	0.974986	94487297
SRR15285759	PRJNA731152	AMPLICON	SAMN20440384	SRX11590742	SARS-CoV-2/Human/USA/CA-CDC-FG-045991/2021	Illumina NovaSeq 6000	PAIRED	RT-PCR	VIRAL RNA	Severe acute respiratory syndrome coronavirus 2	Homo sapiens	ILLUMINA	2021-07-20	United States	North America	49	5903.2	7935	0.951577	176523520
SRR15285762	PRJNA731152	AMPLICON	SAMN20440387	SRX11590739	SARS-CoV-2/Human/USA/CA-CDC-FG-045988/2021	Illumina NovaSeq 6000	PAIRED	RT-PCR	VIRAL RNA	Severe acute respiratory syndrome coronavirus 2	Homo sapiens	ILLUMINA	2021-07-20	United States	North America	41	6003.01	7982	0.956927	179508157
SRR15285763	PRJNA731152	AMPLICON	SAMN20440388	SRX11590738	SARS-CoV-2/Human/USA/CA-CDC-FG-045987/2021	Illumina NovaSeq 6000	PAIRED	RT-PCR	VIRAL RNA	Severe acute respiratory syndrome coronavirus 2	Homo sapiens	ILLUMINA	2021-07-21	United States	North America	52	1206.54	849	0.926328	36079308
SRR15285764	PRJNA731152	AMPLICON	SAMN20438879	SRX11590737	SARS-CoV-2/Human/USA/TX-CDC-FG-045984/2021	Illumina NovaSeq 6000	PAIRED	RT-PCR	VIRAL RNA	Severe acute respiratory syndrome coronavirus 2	Homo sapiens	ILLUMINA	2021-07-20	United States	North America	47	5923.82	7964	0.93295	177139987
SRR15285765	PRJNA731152	AMPLICON	SAMN20440389	SRX11590736	SARS-CoV-2/Human/USA/CA-CDC-FG-045983/2021	Illumina NovaSeq 6000	PAIRED	RT-PCR	VIRAL RNA	Severe acute respiratory syndrome coronavirus 2	Homo sapiens	ILLUMINA	2021-07-21	United States	North America	42	2739.29	2319	0.981072	81912994
SRR15285766	PRJNA731152	AMPLICON	SAMN20440390	SRX11590735	SARS-CoV-2/Human/USA/CA-CDC-FG-045982/2021	Illumina NovaSeq 6000	PAIRED	RT-PCR	VIRAL RNA	Severe acute respiratory syndrome coronavirus 2	Homo sapiens	ILLUMINA	2021-07-21	United States	North America	48	3781.75	3392	0.989466	113085531
SRR15285769	PRJNA731152	AMPLICON	SAMN20440393	SRX11590732	SARS-CoV-2/Human/USA/CA-CDC-FG-045979/2021	Illumina NovaSeq 6000	PAIRED	RT-PCR	VIRAL RNA	Severe acute respiratory syndrome coronavirus 2	Homo sapiens	ILLUMINA	2021-07-20	United States	North America	51	5882.69	7936	0.95676	175910219
SRR15285770	PRJNA731152	AMPLICON	SAMN20440394	SRX11590731	SARS-CoV-2/Human/USA/CA-CDC-FG-045978/2021	Illumina NovaSeq 6000	PAIRED	RT-PCR	VIRAL RNA	Severe acute respiratory syndrome coronavirus 2	Homo sapiens	ILLUMINA	2021-07-20	United States	North America	50	5781.92	7620	0.958399	172896669
SRR15285773	PRJNA731152	AMPLICON	SAMN20438917	SRX11590728	SARS-CoV-2/Human/USA/CO-CDC-FG-045975/2021	Illumina NovaSeq 6000	PAIRED	RT-PCR	VIRAL RNA	Severe acute respiratory syndrome coronavirus 2	Homo sapiens	ILLUMINA	2021-07-19	United States	North America	48	6068.57	7990	0.952547	181468530
SRR15285775	PRJNA731152	AMPLICON	SAMN20440398	SRX11590726	SARS-CoV-2/Human/USA/CA-CDC-FG-045973/2021	Illumina NovaSeq 6000	PAIRED	RT-PCR	VIRAL RNA	Severe acute respiratory syndrome coronavirus 2	Homo sapiens	ILLUMINA	2021-07-21	United States	North America	54	2847.05	2404	0.983012	85135235
SRR15285776	PRJNA731152	AMPLICON	SAMN20440399	SRX11590725	SARS-CoV-2/Human/USA/CA-CDC-FG-045972/2021	Illumina NovaSeq 6000	PAIRED	RT-PCR	VIRAL RNA	Severe acute respiratory syndrome coronavirus 2	Homo sapiens	ILLUMINA	2021-07-21	United States	North America	45	878.735	652	0.92362	26276800
SRR15285777	PRJNA731152	AMPLICON	SAMN20440400	SRX11590724	SARS-CoV-2/Human/USA/CA-CDC-FG-045971/2021	Illumina NovaSeq 6000	PAIRED	RT-PCR	VIRAL RNA	Severe acute respiratory syndrome coronavirus 2	Homo sapiens	ILLUMINA	2021-07-20	United States	North America	42	5839.09	7943	0.92459	174606418
SRR15285778	PRJNA731152	AMPLICON	SAMN20440401	SRX11590723	SARS-CoV-2/Human/USA/CA-CDC-FG-045970/2021	Illumina NovaSeq 6000	PAIRED	RT-PCR	VIRAL RNA	Severe acute respiratory syndrome coronavirus 2	Homo sapiens	ILLUMINA	2021-07-20	United States	North America	49	5813.26	7807	0.957663	173833824
SRR15285779	PRJNA731152	AMPLICON	SAMN20440402	SRX11590722	SARS-CoV-2/Human/USA/CA-CDC-FG-045967/2021	Illumina NovaSeq 6000	PAIRED	RT-PCR	VIRAL RNA	Severe acute respiratory syndrome coronavirus 2	Homo sapiens	ILLUMINA	2021-07-21	United States	North America	44	1836.8	1400	0.943283	54925905
SRR15285780	PRJNA731152	AMPLICON	SAMN20438918	SRX11590721	SARS-CoV-2/Human/USA/CO-CDC-FG-045966/2021	Illumina NovaSeq 6000	PAIRED	RT-PCR	VIRAL RNA	Severe acute respiratory syndrome coronavirus 2	Homo sapiens	ILLUMINA	2021-07-19	United States	North America	46	6071.3	7996	0.954486	181550073
SRR15285783	PRJNA731152	AMPLICON	SAMN20440405	SRX11590718	SARS-CoV-2/Human/USA/CA-CDC-FG-045963/2021	Illumina NovaSeq 6000	PAIRED	RT-PCR	VIRAL RNA	Severe acute respiratory syndrome coronavirus 2	Homo sapiens	ILLUMINA	2021-07-20	United States	North America	44	5646.3	7369	0.965254	168841258
SRR15285784	PRJNA731152	AMPLICON	SAMN20440406	SRX11590717	SARS-CoV-2/Human/USA/CA-CDC-FG-045961/2021	Illumina NovaSeq 6000	PAIRED	RT-PCR	VIRAL RNA	Severe acute respiratory syndrome coronavirus 2	Homo sapiens	ILLUMINA	2021-07-20	United States	North America	45	5692.65	7542	0.959101	170227407
SRR15285785	PRJNA731152	AMPLICON	SAMN20438880	SRX11590716	SARS-CoV-2/Human/USA/TX-CDC-FG-045959/2021	Illumina NovaSeq 6000	PAIRED	RT-PCR	VIRAL RNA	Severe acute respiratory syndrome coronavirus 2	Homo sapiens	ILLUMINA	2021-07-19	United States	North America	35	5714.98	7950	0.901247	170895061
SRR15285786	PRJNA731152	AMPLICON	SAMN20440407	SRX11590715	SARS-CoV-2/Human/USA/CA-CDC-FG-045958/2021	Illumina NovaSeq 6000	PAIRED	RT-PCR	VIRAL RNA	Severe acute respiratory syndrome coronavirus 2	Homo sapiens	ILLUMINA	2021-07-20	United States	North America	51	5981.62	7958	0.958298	178868350
SRR15285789	PRJNA731152	AMPLICON	SAMN20440410	SRX11590712	SARS-CoV-2/Human/USA/CA-CDC-FG-045955/2021	Illumina NovaSeq 6000	PAIRED	RT-PCR	VIRAL RNA	Severe acute respiratory syndrome coronavirus 2	Homo sapiens	ILLUMINA	2021-07-19	United States	North America	52	5917.48	7916	0.954754	176950507
SRR15285794	PRJNA731152	AMPLICON	SAMN20440415	SRX11590707	SARS-CoV-2/Human/USA/CA-CDC-FG-045948/2021	Illumina NovaSeq 6000	PAIRED	RT-PCR	VIRAL RNA	Severe acute respiratory syndrome coronavirus 2	Homo sapiens	ILLUMINA	2021-07-21	United States	North America	46	5773.04	7825	0.958165	172631192
SRR15285796	PRJNA731152	AMPLICON	SAMN20440417	SRX11590705	SARS-CoV-2/Human/USA/CA-CDC-FG-045946/2021	Illumina NovaSeq 6000	PAIRED	RT-PCR	VIRAL RNA	Severe acute respiratory syndrome coronavirus 2	Homo sapiens	ILLUMINA	2021-07-20	United States	North America	45	3656.06	3187	0.982744	109327207
SRR15285798	PRJNA731152	AMPLICON	SAMN20440419	SRX11590703	SARS-CoV-2/Human/USA/CA-CDC-FG-045944/2021	Illumina NovaSeq 6000	PAIRED	RT-PCR	VIRAL RNA	Severe acute respiratory syndrome coronavirus 2	Homo sapiens	ILLUMINA	2021-07-20	United States	North America	46	4289.35	3948	0.986791	128264423
SRR15285799	PRJNA731152	AMPLICON	SAMN20438919	SRX11590702	SARS-CoV-2/Human/USA/CO-CDC-FG-045943/2021	Illumina NovaSeq 6000	PAIRED	RT-PCR	VIRAL RNA	Severe acute respiratory syndrome coronavirus 2	Homo sapiens	ILLUMINA	2021-07-19	United States	North America	38	5643.4	7839	0.90118	168754612
SRR15285801	PRJNA731152	AMPLICON	SAMN20440421	SRX11590700	SARS-CoV-2/Human/USA/CA-CDC-FG-045941/2021	Illumina NovaSeq 6000	PAIRED	RT-PCR	VIRAL RNA	Severe acute respiratory syndrome coronavirus 2	Homo sapiens	ILLUMINA	2021-07-20	United States	North America	42	1243.74	842	0.923988	37191448
SRR15285802	PRJNA731152	AMPLICON	SAMN20440422	SRX11590699	SARS-CoV-2/Human/USA/CA-CDC-FG-045940/2021	Illumina NovaSeq 6000	PAIRED	RT-PCR	VIRAL RNA	Severe acute respiratory syndrome coronavirus 2	Homo sapiens	ILLUMINA	2021-07-21	United States	North America	48	5726.04	7549	0.959703	171225748
SRR15285803	PRJNA731152	AMPLICON	SAMN20440423	SRX11590698	SARS-CoV-2/Human/USA/CA-CDC-FG-045937/2021	Illumina NovaSeq 6000	PAIRED	RT-PCR	VIRAL RNA	Severe acute respiratory syndrome coronavirus 2	Homo sapiens	ILLUMINA	2021-07-20	United States	North America	49	5420.17	6227	0.973615	162079465
SRR15285804	PRJNA731152	AMPLICON	SAMN20440424	SRX11590697	SARS-CoV-2/Human/USA/CA-CDC-FG-045936/2021	Illumina NovaSeq 6000	PAIRED	RT-PCR	VIRAL RNA	Severe acute respiratory syndrome coronavirus 2	Homo sapiens	ILLUMINA	2021-07-20	United States	North America	40	5808.8	7906	0.951476	173700424
SRR15285806	PRJNA731152	AMPLICON	SAMN20438920	SRX11590695	SARS-CoV-2/Human/USA/CO-CDC-FG-045934/2021	Illumina NovaSeq 6000	PAIRED	RT-PCR	VIRAL RNA	Severe acute respiratory syndrome coronavirus 2	Homo sapiens	ILLUMINA	2021-07-19	United States	North America	48	5990.95	7957	0.958131	179147254
SRR15285807	PRJNA731152	AMPLICON	SAMN20438862	SRX11590694	SARS-CoV-2/Human/USA/WI-CDC-FG-045932/2021	Illumina NovaSeq 6000	PAIRED	RT-PCR	VIRAL RNA	Severe acute respiratory syndrome coronavirus 2	Homo sapiens	ILLUMINA	2021-07-19	United States	North America	46	5569.16	7721	0.902485	166534451
SRR15285808	PRJNA731152	AMPLICON	SAMN20440425	SRX11590693	SARS-CoV-2/Human/USA/CA-CDC-FG-045930/2021	Illumina NovaSeq 6000	PAIRED	RT-PCR	VIRAL RNA	Severe acute respiratory syndrome coronavirus 2	Homo sapiens	ILLUMINA	2021-07-20	United States	North America	45	2171.63	1706	0.976591	64938140
SRR15285810	PRJNA731152	AMPLICON	SAMN20440427	SRX11590691	SARS-CoV-2/Human/USA/CA-CDC-FG-045928/2021	Illumina NovaSeq 6000	PAIRED	RT-PCR	VIRAL RNA	Severe acute respiratory syndrome coronavirus 2	Homo sapiens	ILLUMINA	2021-07-21	United States	North America	45	1066.51	725	0.905127	31891764
SRR15285811	PRJNA731152	AMPLICON	SAMN20440428	SRX11590690	SARS-CoV-2/Human/USA/CA-CDC-FG-045927/2021	Illumina NovaSeq 6000	PAIRED	RT-PCR	VIRAL RNA	Severe acute respiratory syndrome coronavirus 2	Homo sapiens	ILLUMINA	2021-07-20	United States	North America	46	5896.1	7924	0.954821	176311054
SRR15285815	PRJNA731152	AMPLICON	SAMN20440432	SRX11590686	SARS-CoV-2/Human/USA/CA-CDC-FG-045923/2021	Illumina NovaSeq 6000	PAIRED	RT-PCR	VIRAL RNA	Severe acute respiratory syndrome coronavirus 2	Homo sapiens	ILLUMINA	2021-07-19	United States	North America	43	5572.36	7640	0.91944	166630164
SRR15285817	PRJNA731152	AMPLICON	SAMN20440434	SRX11590684	SARS-CoV-2/Human/USA/CA-CDC-FG-045921/2021	Illumina NovaSeq 6000	PAIRED	RT-PCR	VIRAL RNA	Severe acute respiratory syndrome coronavirus 2	Homo sapiens	ILLUMINA	2021-07-20	United States	North America	55	5871.39	7908	0.954687	175572125
SRR15285820	PRJNA731152	AMPLICON	SAMN20440436	SRX11590681	SARS-CoV-2/Human/USA/CA-CDC-FG-045918/2021	Illumina NovaSeq 6000	PAIRED	RT-PCR	VIRAL RNA	Severe acute respiratory syndrome coronavirus 2	Homo sapiens	ILLUMINA	2021-07-20	United States	North America	41	842.149	586	0.915594	25182793
SRR15285821	PRJNA731152	AMPLICON	SAMN20440437	SRX11590680	SARS-CoV-2/Human/USA/CA-CDC-FG-045917/2021	Illumina NovaSeq 6000	PAIRED	RT-PCR	VIRAL RNA	Severe acute respiratory syndrome coronavirus 2	Homo sapiens	ILLUMINA	2021-07-20	United States	North America	48	5805.22	7803	0.961843	173593609
SRR15285826	PRJNA731152	AMPLICON	SAMN20440442	SRX11590675	SARS-CoV-2/Human/USA/CA-CDC-FG-045912/2021	Illumina NovaSeq 6000	PAIRED	RT-PCR	VIRAL RNA	Severe acute respiratory syndrome coronavirus 2	Homo sapiens	ILLUMINA	2021-07-20	United States	North America	48	5136.73	5257	0.98047	153603629
SRR15285832	PRJNA731152	AMPLICON	SAMN20440447	SRX11590669	SARS-CoV-2/Human/USA/CA-CDC-FG-045903/2021	Illumina NovaSeq 6000	PAIRED	RT-PCR	VIRAL RNA	Severe acute respiratory syndrome coronavirus 2	Homo sapiens	ILLUMINA	2021-07-20	United States	North America	47	5768.72	7836	0.955188	172502000
SRR15285833	PRJNA731152	AMPLICON	SAMN20440448	SRX11590668	SARS-CoV-2/Human/USA/CA-CDC-FG-045902/2021	Illumina NovaSeq 6000	PAIRED	RT-PCR	VIRAL RNA	Severe acute respiratory syndrome coronavirus 2	Homo sapiens	ILLUMINA	2021-07-20	United States	North America	46	5594.48	7060	0.959502	167291602
SRR15285838	PRJNA731152	AMPLICON	SAMN20440452	SRX11590663	SARS-CoV-2/Human/USA/CA-CDC-FG-045896/2021	Illumina NovaSeq 6000	PAIRED	RT-PCR	VIRAL RNA	Severe acute respiratory syndrome coronavirus 2	Homo sapiens	ILLUMINA	2021-07-20	United States	North America	48	5801.5	7840	0.955857	173482344
SRR15285839	PRJNA731152	AMPLICON	SAMN20438912	SRX11590662	SARS-CoV-2/Human/USA/GA-CDC-FG-045894/2021	Illumina NovaSeq 6000	PAIRED	RT-PCR	VIRAL RNA	Severe acute respiratory syndrome coronavirus 2	Homo sapiens	ILLUMINA	2021-07-19	United States	North America	51	5619.41	7523	0.922449	168037355
SRR15285841	PRJNA731152	AMPLICON	SAMN20440453	SRX11590660	SARS-CoV-2/Human/USA/CA-CDC-FG-045890/2021	Illumina NovaSeq 6000	PAIRED	RT-PCR	VIRAL RNA	Severe acute respiratory syndrome coronavirus 2	Homo sapiens	ILLUMINA	2021-07-21	United States	North America	47	4672.75	4447	0.988663	139729212
SRR15285843	PRJNA731152	AMPLICON	SAMN20440455	SRX11590658	SARS-CoV-2/Human/USA/CA-CDC-FG-045888/2021	Illumina NovaSeq 6000	PAIRED	RT-PCR	VIRAL RNA	Severe acute respiratory syndrome coronavirus 2	Homo sapiens	ILLUMINA	2021-07-20	United States	North America	48	5681.27	7447	0.958499	169886943
SRR15285845	PRJNA731152	AMPLICON	SAMN20440457	SRX11590656	SARS-CoV-2/Human/USA/CA-CDC-FG-045885/2021	Illumina NovaSeq 6000	PAIRED	RT-PCR	VIRAL RNA	Severe acute respiratory syndrome coronavirus 2	Homo sapiens	ILLUMINA	2021-07-20	United States	North America	50	5773.62	7810	0.949403	172648644
SRR15285847	PRJNA731152	AMPLICON	SAMN20438861	SRX11590654	SARS-CoV-2/Human/USA/WI-CDC-FG-046079/2021	Illumina NovaSeq 6000	PAIRED	RT-PCR	VIRAL RNA	Severe acute respiratory syndrome coronavirus 2	Homo sapiens	ILLUMINA	2021-07-19	United States	North America	46	6051.26	7996	0.951911	180950717
SRR15285854	PRJNA731152	AMPLICON	SAMN20440325	SRX11590647	SARS-CoV-2/Human/USA/CA-CDC-FG-046072/2021	Illumina NovaSeq 6000	PAIRED	RT-PCR	VIRAL RNA	Severe acute respiratory syndrome coronavirus 2	Homo sapiens	ILLUMINA	2021-07-21	United States	North America	50	5736.38	7625	0.963783	171534907
SRR15285855	PRJNA731152	AMPLICON	SAMN20440326	SRX11590646	SARS-CoV-2/Human/USA/CA-CDC-FG-046071/2021	Illumina NovaSeq 6000	PAIRED	RT-PCR	VIRAL RNA	Severe acute respiratory syndrome coronavirus 2	Homo sapiens	ILLUMINA	2021-07-21	United States	North America	48	3331.22	2899	0.987827	99613532
SRR15285856	PRJNA731152	AMPLICON	SAMN20440327	SRX11590645	SARS-CoV-2/Human/USA/CA-CDC-FG-046069/2021	Illumina NovaSeq 6000	PAIRED	RT-PCR	VIRAL RNA	Severe acute respiratory syndrome coronavirus 2	Homo sapiens	ILLUMINA	2021-07-21	United States	North America	47	5698.56	7651	0.957462	170404017
SRR15285857	PRJNA731152	AMPLICON	SAMN20440328	SRX11590644	SARS-CoV-2/Human/USA/CA-CDC-FG-046068/2021	Illumina NovaSeq 6000	PAIRED	RT-PCR	VIRAL RNA	Severe acute respiratory syndrome coronavirus 2	Homo sapiens	ILLUMINA	2021-07-21	United States	North America	48	1547.16	1188	0.952179	46264702
SRR15285859	PRJNA731152	AMPLICON	SAMN20438874	SRX11590642	SARS-CoV-2/Human/USA/TX-CDC-FG-046066/2021	Illumina NovaSeq 6000	PAIRED	RT-PCR	VIRAL RNA	Severe acute respiratory syndrome coronavirus 2	Homo sapiens	ILLUMINA	2021-07-20	United States	North America	51	6113.43	7998	0.949905	182810002
SRR15285860	PRJNA731152	AMPLICON	SAMN20440330	SRX11590641	SARS-CoV-2/Human/USA/CA-CDC-FG-046065/2021	Illumina NovaSeq 6000	PAIRED	RT-PCR	VIRAL RNA	Severe acute respiratory syndrome coronavirus 2	Homo sapiens	ILLUMINA	2021-07-20	United States	North America	46	5818.96	7895	0.953617	174004443
SRR15285863	PRJNA731152	AMPLICON	SAMN20440333	SRX11590638	SARS-CoV-2/Human/USA/CA-CDC-FG-046059/2021	Illumina NovaSeq 6000	PAIRED	RT-PCR	VIRAL RNA	Severe acute respiratory syndrome coronavirus 2	Homo sapiens	ILLUMINA	2021-07-21	United States	North America	49	4811.96	5014	0.983346	143891983
SRR15285864	PRJNA731152	AMPLICON	SAMN20440334	SRX11590637	SARS-CoV-2/Human/USA/CA-CDC-FG-046058/2021	Illumina NovaSeq 6000	PAIRED	RT-PCR	VIRAL RNA	Severe acute respiratory syndrome coronavirus 2	Homo sapiens	ILLUMINA	2021-07-21	United States	North America	49	4872.44	5025	0.98037	145700686
SRR15285865	PRJNA731152	AMPLICON	SAMN20440335	SRX11590636	SARS-CoV-2/Human/USA/CA-CDC-FG-046057/2021	Illumina NovaSeq 6000	PAIRED	RT-PCR	VIRAL RNA	Severe acute respiratory syndrome coronavirus 2	Homo sapiens	ILLUMINA	2021-07-21	United States	North America	49	4605.78	4388	0.987861	137726504
SRR15285866	PRJNA731152	AMPLICON	SAMN20440336	SRX11590635	SARS-CoV-2/Human/USA/CA-CDC-FG-046056/2021	Illumina NovaSeq 6000	PAIRED	RT-PCR	VIRAL RNA	Severe acute respiratory syndrome coronavirus 2	Homo sapiens	ILLUMINA	2021-07-20	United States	North America	49	6114.38	8000	0.935558	182838246
SRR15285868	PRJNA731152	AMPLICON	SAMN20440338	SRX11590633	SARS-CoV-2/Human/USA/CA-CDC-FG-046054/2021	Illumina NovaSeq 6000	PAIRED	RT-PCR	VIRAL RNA	Severe acute respiratory syndrome coronavirus 2	Homo sapiens	ILLUMINA	2021-07-20	United States	North America	53	5977.71	7982	0.953784	178751503
SRR15285870	PRJNA731152	AMPLICON	SAMN20440340	SRX11590631	SARS-CoV-2/Human/USA/CA-CDC-FG-046052/2021	Illumina NovaSeq 6000	PAIRED	RT-PCR	VIRAL RNA	Severe acute respiratory syndrome coronavirus 2	Homo sapiens	ILLUMINA	2021-07-21	United States	North America	44	1576.89	1177	0.962278	47153741
SRR15285871	PRJNA731152	AMPLICON	SAMN20438916	SRX11590630	SARS-CoV-2/Human/USA/CO-CDC-FG-046051/2021	Illumina NovaSeq 6000	PAIRED	RT-PCR	VIRAL RNA	Severe acute respiratory syndrome coronavirus 2	Homo sapiens	ILLUMINA	2021-07-19	United States	North America	41	5857.34	7993	0.909942	175151922
SRR15285872	PRJNA731152	AMPLICON	SAMN20440341	SRX11590629	SARS-CoV-2/Human/USA/CA-CDC-FG-046050/2021	Illumina NovaSeq 6000	PAIRED	RT-PCR	VIRAL RNA	Severe acute respiratory syndrome coronavirus 2	Homo sapiens	ILLUMINA	2021-07-21	United States	North America	51	5534.5	7436	0.945624	165498143
SRR15285875	PRJNA731152	AMPLICON	SAMN20440344	SRX11590626	SARS-CoV-2/Human/USA/CA-CDC-FG-046047/2021	Illumina NovaSeq 6000	PAIRED	RT-PCR	VIRAL RNA	Severe acute respiratory syndrome coronavirus 2	Homo sapiens	ILLUMINA	2021-07-21	United States	North America	46	3526.23	3063	0.989198	105444841
SRR15285876	PRJNA731152	AMPLICON	SAMN20440345	SRX11590625	SARS-CoV-2/Human/USA/CA-CDC-FG-046046/2021	Illumina NovaSeq 6000	PAIRED	RT-PCR	VIRAL RNA	Severe acute respiratory syndrome coronavirus 2	Homo sapiens	ILLUMINA	2021-07-21	United States	North America	46	1759.87	1276	0.946561	52625531
SRR15285883	PRJNA731152	AMPLICON	SAMN20440459	SRX11590618	SARS-CoV-2/Human/USA/CA-CDC-FG-045883/2021	Illumina NovaSeq 6000	PAIRED	RT-PCR	VIRAL RNA	Severe acute respiratory syndrome coronavirus 2	Homo sapiens	ILLUMINA	2021-07-19	United States	North America	52	5211.89	5554	0.974484	155851115
SRR15285884	PRJNA731152	AMPLICON	SAMN20440460	SRX11590617	SARS-CoV-2/Human/USA/CA-CDC-FG-045882/2021	Illumina NovaSeq 6000	PAIRED	RT-PCR	VIRAL RNA	Severe acute respiratory syndrome coronavirus 2	Homo sapiens	ILLUMINA	2021-07-20	United States	North America	48	5724.29	7605	0.959803	171173383
SRR15285887	PRJNA731152	AMPLICON	SAMN20440463	SRX11590614	SARS-CoV-2/Human/USA/CA-CDC-FG-045879/2021	Illumina NovaSeq 6000	PAIRED	RT-PCR	VIRAL RNA	Severe acute respiratory syndrome coronavirus 2	Homo sapiens	ILLUMINA	2021-07-20	United States	North America	45	5641.31	7463	0.957028	168692211
SRR15285888	PRJNA731152	AMPLICON	SAMN20440464	SRX11590613	SARS-CoV-2/Human/USA/CA-CDC-FG-045878/2021	Illumina NovaSeq 6000	PAIRED	RT-PCR	VIRAL RNA	Severe acute respiratory syndrome coronavirus 2	Homo sapiens	ILLUMINA	2021-07-20	United States	North America	47	5768.76	7797	0.952647	172503351
SRR15285890	PRJNA731152	AMPLICON	SAMN20440466	SRX11590611	SARS-CoV-2/Human/USA/CA-CDC-FG-045876/2021	Illumina NovaSeq 6000	PAIRED	RT-PCR	VIRAL RNA	Severe acute respiratory syndrome coronavirus 2	Homo sapiens	ILLUMINA	2021-07-20	United States	North America	41	3686.14	3380	0.98348	110226507
SRR15285891	PRJNA731152	AMPLICON	SAMN20440467	SRX11590610	SARS-CoV-2/Human/USA/CA-CDC-FG-045875/2021	Illumina NovaSeq 6000	PAIRED	RT-PCR	VIRAL RNA	Severe acute respiratory syndrome coronavirus 2	Homo sapiens	ILLUMINA	2021-07-20	United States	North America	47	5603.6	7171	0.974584	167564388
SRR15285894	PRJNA731152	AMPLICON	SAMN20440470	SRX11590607	SARS-CoV-2/Human/USA/CA-CDC-FG-045871/2021	Illumina NovaSeq 6000	PAIRED	RT-PCR	VIRAL RNA	Severe acute respiratory syndrome coronavirus 2	Homo sapiens	ILLUMINA	2021-07-20	United States	North America	51	2137.36	1684	0.970204	63913497
SRR15285895	PRJNA731152	AMPLICON	SAMN20440471	SRX11590606	SARS-CoV-2/Human/USA/CA-CDC-FG-045870/2021	Illumina NovaSeq 6000	PAIRED	RT-PCR	VIRAL RNA	Severe acute respiratory syndrome coronavirus 2	Homo sapiens	ILLUMINA	2021-07-19	United States	North America	49	5617.56	7449	0.961074	167982025
SRR15285896	PRJNA731152	AMPLICON	SAMN20438923	SRX11590605	SARS-CoV-2/Human/USA/CO-CDC-FG-045869/2021	Illumina NovaSeq 6000	PAIRED	RT-PCR	VIRAL RNA	Severe acute respiratory syndrome coronavirus 2	Homo sapiens	ILLUMINA	2021-07-19	United States	North America	51	5779.28	7654	0.958533	172817802
SRR15285897	PRJNA731152	AMPLICON	SAMN20440472	SRX11590604	SARS-CoV-2/Human/USA/CA-CDC-FG-045868/2021	Illumina NovaSeq 6000	PAIRED	RT-PCR	VIRAL RNA	Severe acute respiratory syndrome coronavirus 2	Homo sapiens	ILLUMINA	2021-07-21	United States	North America	45	1928.51	1520	0.970572	57668330
SRR15285898	PRJNA731152	AMPLICON	SAMN20440473	SRX11590603	SARS-CoV-2/Human/USA/CA-CDC-FG-045867/2021	Illumina NovaSeq 6000	PAIRED	RT-PCR	VIRAL RNA	Severe acute respiratory syndrome coronavirus 2	Homo sapiens	ILLUMINA	2021-07-20	United States	North America	50	5441.19	6590	0.964886	162707990
SRR15285900	PRJNA731152	AMPLICON	SAMN20440475	SRX11590601	SARS-CoV-2/Human/USA/CA-CDC-FG-045864/2021	Illumina NovaSeq 6000	PAIRED	RT-PCR	VIRAL RNA	Severe acute respiratory syndrome coronavirus 2	Homo sapiens	ILLUMINA	2021-07-19	United States	North America	49	5739.44	7651	0.957697	171626449
SRR15285901	PRJNA731152	AMPLICON	SAMN20438924	SRX11590600	SARS-CoV-2/Human/USA/CO-CDC-FG-045863/2021	Illumina NovaSeq 6000	PAIRED	RT-PCR	VIRAL RNA	Severe acute respiratory syndrome coronavirus 2	Homo sapiens	ILLUMINA	2021-07-19	United States	North America	50	5809.2	7827	0.957529	173712387
SRR15285902	PRJNA731152	AMPLICON	SAMN20440476	SRX11590599	SARS-CoV-2/Human/USA/CA-CDC-FG-045862/2021	Illumina NovaSeq 6000	PAIRED	RT-PCR	VIRAL RNA	Severe acute respiratory syndrome coronavirus 2	Homo sapiens	ILLUMINA	2021-07-20	United States	North America	39	813.258	596	0.926997	24318855
SRR15285904	PRJNA731152	AMPLICON	SAMN20440477	SRX11590597	SARS-CoV-2/Human/USA/CA-CDC-FG-045860/2021	Illumina NovaSeq 6000	PAIRED	RT-PCR	VIRAL RNA	Severe acute respiratory syndrome coronavirus 2	Homo sapiens	ILLUMINA	2021-07-20	United States	North America	44	3758.17	3332	0.959536	112380561
SRR15285905	PRJNA731152	AMPLICON	SAMN20440478	SRX11590596	SARS-CoV-2/Human/USA/CA-CDC-FG-045859/2021	Illumina NovaSeq 6000	PAIRED	RT-PCR	VIRAL RNA	Severe acute respiratory syndrome coronavirus 2	Homo sapiens	ILLUMINA	2021-07-20	United States	North America	47	4360.78	4025	0.988897	130400427
SRR15285907	PRJNA731152	AMPLICON	SAMN20440480	SRX11590594	SARS-CoV-2/Human/USA/CA-CDC-FG-045857/2021	Illumina NovaSeq 6000	PAIRED	RT-PCR	VIRAL RNA	Severe acute respiratory syndrome coronavirus 2	Homo sapiens	ILLUMINA	2021-07-19	United States	North America	51	4998.85	5198	0.983814	149480655
SRR15285909	PRJNA731152	AMPLICON	SAMN20440482	SRX11590592	SARS-CoV-2/Human/USA/CA-CDC-FG-045854/2021	Illumina NovaSeq 6000	PAIRED	RT-PCR	VIRAL RNA	Severe acute respiratory syndrome coronavirus 2	Homo sapiens	ILLUMINA	2021-07-20	United States	North America	44	5265.37	5803	0.975253	157450467
SRR15285910	PRJNA731152	AMPLICON	SAMN20440483	SRX11590591	SARS-CoV-2/Human/USA/CA-CDC-FG-045853/2021	Illumina NovaSeq 6000	PAIRED	RT-PCR	VIRAL RNA	Severe acute respiratory syndrome coronavirus 2	Homo sapiens	ILLUMINA	2021-07-20	United States	North America	46	5369.91	6098	0.972344	160576312
SRR15285911	PRJNA731152	AMPLICON	SAMN20440484	SRX11590590	SARS-CoV-2/Human/USA/CA-CDC-FG-045852/2021	Illumina NovaSeq 6000	PAIRED	RT-PCR	VIRAL RNA	Severe acute respiratory syndrome coronavirus 2	Homo sapiens	ILLUMINA	2021-07-20	United States	North America	38	752.486	555	0.907334	22501583
SRR15285912	PRJNA731152	AMPLICON	SAMN20440485	SRX11590589	SARS-CoV-2/Human/USA/CA-CDC-FG-045851/2021	Illumina NovaSeq 6000	PAIRED	RT-PCR	VIRAL RNA	Severe acute respiratory syndrome coronavirus 2	Homo sapiens	ILLUMINA	2021-07-20	United States	North America	44	5179.6	5404	0.98144	154885628
SRR15285914	PRJNA731152	AMPLICON	SAMN20438913	SRX11590587	SARS-CoV-2/Human/USA/FL-CDC-FG-045848/2021	Illumina NovaSeq 6000	PAIRED	RT-PCR	VIRAL RNA	Severe acute respiratory syndrome coronavirus 2	Homo sapiens	ILLUMINA	2021-07-19	United States	North America	45	5675.79	7805	0.959402	169723042
SRR15285916	PRJNA731152	AMPLICON	SAMN20440488	SRX11590585	SARS-CoV-2/Human/USA/CA-CDC-FG-045845/2021	Illumina NovaSeq 6000	PAIRED	RT-PCR	VIRAL RNA	Severe acute respiratory syndrome coronavirus 2	Homo sapiens	ILLUMINA	2021-07-20	United States	North America	49	3994.62	3613	0.988195	119450992
SRR15285918	PRJNA731152	AMPLICON	SAMN20438863	SRX11590583	SARS-CoV-2/Human/USA/WI-CDC-FG-045841/2021	Illumina NovaSeq 6000	PAIRED	RT-PCR	VIRAL RNA	Severe acute respiratory syndrome coronavirus 2	Homo sapiens	ILLUMINA	2021-07-17	United States	North America	47	5331.16	6140	0.966826	159417702
SRR15285922	PRJNA731152	AMPLICON	SAMN20440492	SRX11590579	SARS-CoV-2/Human/USA/CA-CDC-FG-045836/2021	Illumina NovaSeq 6000	PAIRED	RT-PCR	VIRAL RNA	Severe acute respiratory syndrome coronavirus 2	Homo sapiens	ILLUMINA	2021-07-20	United States	North America	51	4146.65	3878	0.983179	123997301
SRR15285923	PRJNA731152	AMPLICON	SAMN20440493	SRX11590578	SARS-CoV-2/Human/USA/CA-CDC-FG-045834/2021	Illumina NovaSeq 6000	PAIRED	RT-PCR	VIRAL RNA	Severe acute respiratory syndrome coronavirus 2	Homo sapiens	ILLUMINA	2021-07-20	United States	North America	45	1198.52	876	0.946226	35839315
SRR15285924	PRJNA731152	AMPLICON	SAMN20438885	SRX11590577	SARS-CoV-2/Human/USA/TX-CDC-FG-045832/2021	Illumina NovaSeq 6000	PAIRED	RT-PCR	VIRAL RNA	Severe acute respiratory syndrome coronavirus 2	Homo sapiens	ILLUMINA	2021-07-20	United States	North America	38	5576.95	6856	0.962646	166767506
SRR15285927	PRJNA731152	AMPLICON	SAMN20440495	SRX11590574	SARS-CoV-2/Human/USA/CA-CDC-FG-045828/2021	Illumina NovaSeq 6000	PAIRED	RT-PCR	VIRAL RNA	Severe acute respiratory syndrome coronavirus 2	Homo sapiens	ILLUMINA	2021-07-20	United States	North America	50	4377.87	4216	0.983446	130911509
SRR15285929	PRJNA731152	AMPLICON	SAMN20440496	SRX11590572	SARS-CoV-2/Human/USA/CA-CDC-FG-045825/2021	Illumina NovaSeq 6000	PAIRED	RT-PCR	VIRAL RNA	Severe acute respiratory syndrome coronavirus 2	Homo sapiens	ILLUMINA	2021-07-20	United States	North America	48	3295.21	2792	0.983948	98536755
SRR15285931	PRJNA731152	AMPLICON	SAMN20440497	SRX11590570	SARS-CoV-2/Human/USA/CA-CDC-FG-045823/2021	Illumina NovaSeq 6000	PAIRED	RT-PCR	VIRAL RNA	Severe acute respiratory syndrome coronavirus 2	Homo sapiens	ILLUMINA	2021-07-20	United States	North America	48	2328.76	1896	0.975855	69636843
SRR15285932	PRJNA731152	AMPLICON	SAMN20438910	SRX11590569	SARS-CoV-2/Human/USA/PR-CDC-FG-045822/2021	Illumina NovaSeq 6000	PAIRED	RT-PCR	VIRAL RNA	Severe acute respiratory syndrome coronavirus 2	Homo sapiens	ILLUMINA	2021-07-19	United States	North America	47	5024.98	5170	0.982644	150261989
SRR15285936	PRJNA731152	AMPLICON	SAMN20438887	SRX11590565	SARS-CoV-2/Human/USA/TX-CDC-FG-045818/2021	Illumina NovaSeq 6000	PAIRED	RT-PCR	VIRAL RNA	Severe acute respiratory syndrome coronavirus 2	Homo sapiens	ILLUMINA	2021-07-20	United States	North America	46	4834.11	5232	0.966191	144554385
SRR15285937	PRJNA731152	AMPLICON	SAMN20438864	SRX11590564	SARS-CoV-2/Human/USA/WI-CDC-FG-045816/2021	Illumina NovaSeq 6000	PAIRED	RT-PCR	VIRAL RNA	Severe acute respiratory syndrome coronavirus 2	Homo sapiens	ILLUMINA	2021-07-19	United States	North America	47	5309.86	5767	0.979266	158780683
SRR15285938	PRJNA731152	AMPLICON	SAMN20440500	SRX11590563	SARS-CoV-2/Human/USA/CA-CDC-FG-045815/2021	Illumina NovaSeq 6000	PAIRED	RT-PCR	VIRAL RNA	Severe acute respiratory syndrome coronavirus 2	Homo sapiens	ILLUMINA	2021-07-20	United States	North America	46	1414.99	979	0.944487	42312463
SRR15285939	PRJNA731152	AMPLICON	SAMN20440501	SRX11590562	SARS-CoV-2/Human/USA/CA-CDC-FG-045814/2021	Illumina NovaSeq 6000	PAIRED	RT-PCR	VIRAL RNA	Severe acute respiratory syndrome coronavirus 2	Homo sapiens	ILLUMINA	2021-07-20	United States	North America	39	999.187	731	0.933084	29878681
SRR15285940	PRJNA731152	AMPLICON	SAMN20440502	SRX11590561	SARS-CoV-2/Human/USA/CA-CDC-FG-045813/2021	Illumina NovaSeq 6000	PAIRED	RT-PCR	VIRAL RNA	Severe acute respiratory syndrome coronavirus 2	Homo sapiens	ILLUMINA	2021-07-20	United States	North America	45	3896.29	3511	0.993178	116510672
SRR15285942	PRJNA731152	AMPLICON	SAMN20440506	SRX11590559	SARS-CoV-2/Human/USA/AZ-CDC-FG-045810/2021	Illumina NovaSeq 6000	PAIRED	RT-PCR	VIRAL RNA	Severe acute respiratory syndrome coronavirus 2	Homo sapiens	ILLUMINA	2021-07-19	United States	North America	47	2693.11	2102	0.967562	80531983
SRR15285944	PRJNA731152	AMPLICON	SAMN20438888	SRX11590557	SARS-CoV-2/Human/USA/TX-CDC-FG-045807/2021	Illumina NovaSeq 6000	PAIRED	RT-PCR	VIRAL RNA	Severe acute respiratory syndrome coronavirus 2	Homo sapiens	ILLUMINA	2021-07-20	United States	North America	48	5281.02	5516	0.982845	157918446
SRR15285947	PRJNA731152	AMPLICON	SAMN20438865	SRX11590554	SARS-CoV-2/Human/USA/WI-CDC-FG-045803/2021	Illumina NovaSeq 6000	PAIRED	RT-PCR	VIRAL RNA	Severe acute respiratory syndrome coronavirus 2	Homo sapiens	ILLUMINA	2021-07-19	United States	North America	48	2367.1	1850	0.974718	70783369
SRR15285949	PRJNA731152	AMPLICON	SAMN20438930	SRX11590552	SARS-CoV-2/Human/USA/CO-CDC-FG-045801/2021	Illumina NovaSeq 6000	PAIRED	RT-PCR	VIRAL RNA	Severe acute respiratory syndrome coronavirus 2	Homo sapiens	ILLUMINA	2021-07-19	United States	North America	46	2905.42	2337	0.978798	86880708
SRR15285951	PRJNA731152	AMPLICON	SAMN20438866	SRX11590550	SARS-CoV-2/Human/USA/WI-CDC-FG-045797/2021	Illumina NovaSeq 6000	PAIRED	RT-PCR	VIRAL RNA	Severe acute respiratory syndrome coronavirus 2	Homo sapiens	ILLUMINA	2021-07-19	United States	North America	47	2808.26	2356	0.981407	83975294
SRR15285954	PRJNA731152	AMPLICON	SAMN20438891	SRX11590547	SARS-CoV-2/Human/USA/TX-CDC-FG-045794/2021	Illumina NovaSeq 6000	PAIRED	RT-PCR	VIRAL RNA	Severe acute respiratory syndrome coronavirus 2	Homo sapiens	ILLUMINA	2021-07-19	United States	North America	47	4644.66	4613	0.985921	138889293
SRR15285956	PRJNA731152	AMPLICON	SAMN20438892	SRX11590545	SARS-CoV-2/Human/USA/TX-CDC-FG-045792/2021	Illumina NovaSeq 6000	PAIRED	RT-PCR	VIRAL RNA	Severe acute respiratory syndrome coronavirus 2	Homo sapiens	ILLUMINA	2021-07-19	United States	North America	40	3492.83	2913	0.958131	104445965
SRR15285957	PRJNA731152	AMPLICON	SAMN20438893	SRX11590544	SARS-CoV-2/Human/USA/TX-CDC-FG-045790/2021	Illumina NovaSeq 6000	PAIRED	RT-PCR	VIRAL RNA	Severe acute respiratory syndrome coronavirus 2	Homo sapiens	ILLUMINA	2021-07-19	United States	North America	49	4715.51	4895	0.984985	141007897
SRR15285959	PRJNA731152	AMPLICON	SAMN20438895	SRX11590542	SARS-CoV-2/Human/USA/TX-CDC-FG-045788/2021	Illumina NovaSeq 6000	PAIRED	RT-PCR	VIRAL RNA	Severe acute respiratory syndrome coronavirus 2	Homo sapiens	ILLUMINA	2021-07-20	United States	North America	45	2356.55	1806	0.964987	70468060
SRR15285960	PRJNA731152	AMPLICON	SAMN20438896	SRX11590541	SARS-CoV-2/Human/USA/TX-CDC-FG-045785/2021	Illumina NovaSeq 6000	PAIRED	RT-PCR	VIRAL RNA	Severe acute respiratory syndrome coronavirus 2	Homo sapiens	ILLUMINA	2021-07-19	United States	North America	45	3980.93	3558	0.987393	119041794
SRR15285962	PRJNA731152	AMPLICON	SAMN20438897	SRX11590539	SARS-CoV-2/Human/USA/TX-CDC-FG-045782/2021	Illumina NovaSeq 6000	PAIRED	RT-PCR	VIRAL RNA	Severe acute respiratory syndrome coronavirus 2	Homo sapiens	ILLUMINA	2021-07-20	United States	North America	48	3254.57	2774	0.982477	97321342
SRR15285964	PRJNA731152	AMPLICON	SAMN20438898	SRX11590537	SARS-CoV-2/Human/USA/TX-CDC-FG-045779/2021	Illumina NovaSeq 6000	PAIRED	RT-PCR	VIRAL RNA	Severe acute respiratory syndrome coronavirus 2	Homo sapiens	ILLUMINA	2021-07-20	United States	North America	44	1842.72	1328	0.950674	55102778
SRR15285974	PRJNA731152	AMPLICON	SAMN20438902	SRX11590527	SARS-CoV-2/Human/USA/TX-CDC-FG-045769/2021	Illumina NovaSeq 6000	PAIRED	RT-PCR	VIRAL RNA	Severe acute respiratory syndrome coronavirus 2	Homo sapiens	ILLUMINA	2021-07-19	United States	North America	48	2465.06	1909	0.978296	73712833
SRR15286224	PRJNA731152	AMPLICON	SAMN20442061	SRX11591407	SARS-CoV-2/Human/USA/CA-CDC-FG-044839/2021	Illumina NovaSeq 6000	PAIRED	RT-PCR	VIRAL RNA	Severe acute respiratory syndrome coronavirus 2	Homo sapiens	ILLUMINA	2021-07-20	United States	North America	48	1545.98	1186	0.960405	46229327
SRR15286225	PRJNA731152	AMPLICON	SAMN20442062	SRX11591406	SARS-CoV-2/Human/USA/CA-CDC-FG-044838/2021	Illumina NovaSeq 6000	PAIRED	RT-PCR	VIRAL RNA	Severe acute respiratory syndrome coronavirus 2	Homo sapiens	ILLUMINA	2021-07-20	United States	North America	46	5770.72	7819	0.956794	172561757
SRR15286228	PRJNA731152	AMPLICON	SAMN20442065	SRX11591403	SARS-CoV-2/Human/USA/CA-CDC-FG-044835/2021	Illumina NovaSeq 6000	PAIRED	RT-PCR	VIRAL RNA	Severe acute respiratory syndrome coronavirus 2	Homo sapiens	ILLUMINA	2021-07-20	United States	North America	47	5119.03	5421	0.981741	153074273
SRR15286229	PRJNA731152	AMPLICON	SAMN20442066	SRX11591402	SARS-CoV-2/Human/USA/CA-CDC-FG-044834/2021	Illumina NovaSeq 6000	PAIRED	RT-PCR	VIRAL RNA	Severe acute respiratory syndrome coronavirus 2	Homo sapiens	ILLUMINA	2021-07-19	United States	North America	49	5949.28	7921	0.95656	177901247
SRR15286232	PRJNA731152	AMPLICON	SAMN20442069	SRX11591399	SARS-CoV-2/Human/USA/CA-CDC-FG-044830/2021	Illumina NovaSeq 6000	PAIRED	RT-PCR	VIRAL RNA	Severe acute respiratory syndrome coronavirus 2	Homo sapiens	ILLUMINA	2021-07-19	United States	North America	49	5549.75	7299	0.953349	165954147
SRR15286233	PRJNA731152	AMPLICON	SAMN20442070	SRX11591398	SARS-CoV-2/Human/USA/CA-CDC-FG-044829/2021	Illumina NovaSeq 6000	PAIRED	RT-PCR	VIRAL RNA	Severe acute respiratory syndrome coronavirus 2	Homo sapiens	ILLUMINA	2021-07-20	United States	North America	44	5545.13	6882	0.962011	165815946
SRR15286235	PRJNA731152	AMPLICON	SAMN20442072	SRX11591396	SARS-CoV-2/Human/USA/CA-CDC-FG-044827/2021	Illumina NovaSeq 6000	PAIRED	RT-PCR	VIRAL RNA	Severe acute respiratory syndrome coronavirus 2	Homo sapiens	ILLUMINA	2021-07-19	United States	North America	40	5782.44	7969	0.905662	172912216
SRR15286237	PRJNA731152	AMPLICON	SAMN20442074	SRX11591394	SARS-CoV-2/Human/USA/CA-CDC-FG-044825/2021	Illumina NovaSeq 6000	PAIRED	RT-PCR	VIRAL RNA	Severe acute respiratory syndrome coronavirus 2	Homo sapiens	ILLUMINA	2021-07-19	United States	North America	43	5983.71	7996	0.929505	178930925
SRR15286238	PRJNA731152	AMPLICON	SAMN20442075	SRX11591393	SARS-CoV-2/Human/USA/CA-CDC-FG-044824/2021	Illumina NovaSeq 6000	PAIRED	RT-PCR	VIRAL RNA	Severe acute respiratory syndrome coronavirus 2	Homo sapiens	ILLUMINA	2021-07-20	United States	North America	42	1892.94	1440	0.963047	56604720
SRR15286239	PRJNA731152	AMPLICON	SAMN20442076	SRX11591392	SARS-CoV-2/Human/USA/CA-CDC-FG-044823/2021	Illumina NovaSeq 6000	PAIRED	RT-PCR	VIRAL RNA	Severe acute respiratory syndrome coronavirus 2	Homo sapiens	ILLUMINA	2021-07-19	United States	North America	48	6153.57	8000	0.936829	184010179
SRR15286241	PRJNA731152	AMPLICON	SAMN20442078	SRX11591390	SARS-CoV-2/Human/USA/CA-CDC-FG-044821/2021	Illumina NovaSeq 6000	PAIRED	RT-PCR	VIRAL RNA	Severe acute respiratory syndrome coronavirus 2	Homo sapiens	ILLUMINA	2021-07-20	United States	North America	47	3839.82	3485	0.984316	114822099
SRR15286243	PRJNA731152	AMPLICON	SAMN20442080	SRX11591388	SARS-CoV-2/Human/USA/CA-CDC-FG-044819/2021	Illumina NovaSeq 6000	PAIRED	RT-PCR	VIRAL RNA	Severe acute respiratory syndrome coronavirus 2	Homo sapiens	ILLUMINA	2021-07-19	United States	North America	51	6095.77	7992	0.952279	182281884
SRR15286245	PRJNA731152	AMPLICON	SAMN20442082	SRX11591386	SARS-CoV-2/Human/USA/CA-CDC-FG-044817/2021	Illumina NovaSeq 6000	PAIRED	RT-PCR	VIRAL RNA	Severe acute respiratory syndrome coronavirus 2	Homo sapiens	ILLUMINA	2021-07-19	United States	North America	46	6167	7997	0.937331	184411764
SRR15286247	PRJNA731152	AMPLICON	SAMN20442084	SRX11591384	SARS-CoV-2/Human/USA/CA-CDC-FG-044815/2021	Illumina NovaSeq 6000	PAIRED	RT-PCR	VIRAL RNA	Severe acute respiratory syndrome coronavirus 2	Homo sapiens	ILLUMINA	2021-07-19	United States	North America	47	6087.7	7996	0.948032	182040457
SRR15286248	PRJNA731152	AMPLICON	SAMN20442085	SRX11591383	SARS-CoV-2/Human/USA/CA-CDC-FG-044814/2021	Illumina NovaSeq 6000	PAIRED	RT-PCR	VIRAL RNA	Severe acute respiratory syndrome coronavirus 2	Homo sapiens	ILLUMINA	2021-07-19	United States	North America	46	5912.05	7922	0.956058	176788029
SRR15286249	PRJNA731152	AMPLICON	SAMN20442086	SRX11591382	SARS-CoV-2/Human/USA/CA-CDC-FG-044813/2021	Illumina NovaSeq 6000	PAIRED	RT-PCR	VIRAL RNA	Severe acute respiratory syndrome coronavirus 2	Homo sapiens	ILLUMINA	2021-07-19	United States	North America	52	6176.66	7997	0.94529	184700544
SRR15286250	PRJNA731152	AMPLICON	SAMN20442087	SRX11591381	SARS-CoV-2/Human/USA/CA-CDC-FG-044812/2021	Illumina NovaSeq 6000	PAIRED	RT-PCR	VIRAL RNA	Severe acute respiratory syndrome coronavirus 2	Homo sapiens	ILLUMINA	2021-07-20	United States	North America	48	5685.64	7349	0.961542	170017554
SRR15286252	PRJNA731152	AMPLICON	SAMN20442089	SRX11591379	SARS-CoV-2/Human/USA/CA-CDC-FG-044810/2021	Illumina NovaSeq 6000	PAIRED	RT-PCR	VIRAL RNA	Severe acute respiratory syndrome coronavirus 2	Homo sapiens	ILLUMINA	2021-07-20	United States	North America	46	1891.67	1283	0.932147	56566572
SRR15286257	PRJNA731152	AMPLICON	SAMN20442094	SRX11591374	SARS-CoV-2/Human/USA/CA-CDC-FG-044805/2021	Illumina NovaSeq 6000	PAIRED	RT-PCR	VIRAL RNA	Severe acute respiratory syndrome coronavirus 2	Homo sapiens	ILLUMINA	2021-07-19	United States	North America	46	5918.22	7935	0.953951	176972421
SRR15286262	PRJNA731152	AMPLICON	SAMN20442099	SRX11591369	SARS-CoV-2/Human/USA/CA-CDC-FG-044800/2021	Illumina NovaSeq 6000	PAIRED	RT-PCR	VIRAL RNA	Severe acute respiratory syndrome coronavirus 2	Homo sapiens	ILLUMINA	2021-07-19	United States	North America	43	5851.93	7921	0.953483	174990122
SRR15286263	PRJNA731152	AMPLICON	SAMN20442100	SRX11591368	SARS-CoV-2/Human/USA/CA-CDC-FG-044799/2021	Illumina NovaSeq 6000	PAIRED	RT-PCR	VIRAL RNA	Severe acute respiratory syndrome coronavirus 2	Homo sapiens	ILLUMINA	2021-07-19	United States	North America	48	5904.08	7923	0.95462	176549674
SRR15286264	PRJNA731152	AMPLICON	SAMN20442101	SRX11591367	SARS-CoV-2/Human/USA/CA-CDC-FG-044798/2021	Illumina NovaSeq 6000	PAIRED	RT-PCR	VIRAL RNA	Severe acute respiratory syndrome coronavirus 2	Homo sapiens	ILLUMINA	2021-07-19	United States	North America	49	6167.43	7999	0.935893	184424536
SRR15286266	PRJNA731152	AMPLICON	SAMN20442103	SRX11591365	SARS-CoV-2/Human/USA/CA-CDC-FG-044796/2021	Illumina NovaSeq 6000	PAIRED	RT-PCR	VIRAL RNA	Severe acute respiratory syndrome coronavirus 2	Homo sapiens	ILLUMINA	2021-07-20	United States	North America	40	685.648	476	0.901649	20502924
SRR15286267	PRJNA731152	AMPLICON	SAMN20442104	SRX11591364	SARS-CoV-2/Human/USA/CA-CDC-FG-044795/2021	Illumina NovaSeq 6000	PAIRED	RT-PCR	VIRAL RNA	Severe acute respiratory syndrome coronavirus 2	Homo sapiens	ILLUMINA	2021-07-19	United States	North America	46	5533.42	6676	0.966258	165465739
SRR15286268	PRJNA731152	AMPLICON	SAMN20442105	SRX11591363	SARS-CoV-2/Human/USA/CA-CDC-FG-044794/2021	Illumina NovaSeq 6000	PAIRED	RT-PCR	VIRAL RNA	Severe acute respiratory syndrome coronavirus 2	Homo sapiens	ILLUMINA	2021-07-20	United States	North America	50	4002.59	3737	0.983781	119689591
SRR15286269	PRJNA731152	AMPLICON	SAMN20442106	SRX11591362	SARS-CoV-2/Human/USA/CA-CDC-FG-044793/2021	Illumina NovaSeq 6000	PAIRED	RT-PCR	VIRAL RNA	Severe acute respiratory syndrome coronavirus 2	Homo sapiens	ILLUMINA	2021-07-19	United States	North America	45	5791.47	7951	0.908471	173182195
SRR15286270	PRJNA731152	AMPLICON	SAMN20442107	SRX11591361	SARS-CoV-2/Human/USA/CA-CDC-FG-044792/2021	Illumina NovaSeq 6000	PAIRED	RT-PCR	VIRAL RNA	Severe acute respiratory syndrome coronavirus 2	Homo sapiens	ILLUMINA	2021-07-20	United States	North America	51	3130.48	2695	0.974049	93610613
SRR15286272	PRJNA731152	AMPLICON	SAMN20442109	SRX11591359	SARS-CoV-2/Human/USA/CA-CDC-FG-044790/2021	Illumina NovaSeq 6000	PAIRED	RT-PCR	VIRAL RNA	Severe acute respiratory syndrome coronavirus 2	Homo sapiens	ILLUMINA	2021-07-19	United States	North America	45	6120.53	7998	0.945457	183022320
SRR15286273	PRJNA731152	AMPLICON	SAMN20442110	SRX11591358	SARS-CoV-2/Human/USA/CA-CDC-FG-044787/2021	Illumina NovaSeq 6000	PAIRED	RT-PCR	VIRAL RNA	Severe acute respiratory syndrome coronavirus 2	Homo sapiens	ILLUMINA	2021-07-20	United States	North America	45	2682.24	2261	0.974551	80207134
SRR15286274	PRJNA731152	AMPLICON	SAMN20442111	SRX11591357	SARS-CoV-2/Human/USA/CA-CDC-FG-044786/2021	Illumina NovaSeq 6000	PAIRED	RT-PCR	VIRAL RNA	Severe acute respiratory syndrome coronavirus 2	Homo sapiens	ILLUMINA	2021-07-19	United States	North America	48	6080.32	7979	0.960439	181819912
SRR15286276	PRJNA731152	AMPLICON	SAMN20442113	SRX11591355	SARS-CoV-2/Human/USA/CA-CDC-FG-044783/2021	Illumina NovaSeq 6000	PAIRED	RT-PCR	VIRAL RNA	Severe acute respiratory syndrome coronavirus 2	Homo sapiens	ILLUMINA	2021-07-19	United States	North America	45	3422.43	2870	0.977527	102340848
SRR15286277	PRJNA731152	AMPLICON	SAMN20442114	SRX11591354	SARS-CoV-2/Human/USA/CA-CDC-FG-044782/2021	Illumina NovaSeq 6000	PAIRED	RT-PCR	VIRAL RNA	Severe acute respiratory syndrome coronavirus 2	Homo sapiens	ILLUMINA	2021-07-19	United States	North America	48	6123.8	8000	0.932549	183120130
SRR15286278	PRJNA731152	AMPLICON	SAMN20442115	SRX11591353	SARS-CoV-2/Human/USA/CA-CDC-FG-044780/2021	Illumina NovaSeq 6000	PAIRED	RT-PCR	VIRAL RNA	Severe acute respiratory syndrome coronavirus 2	Homo sapiens	ILLUMINA	2021-07-19	United States	North America	49	3528.92	2960	0.959335	105525322
SRR15286279	PRJNA731152	AMPLICON	SAMN20442116	SRX11591352	SARS-CoV-2/Human/USA/CA-CDC-FG-044779/2021	Illumina NovaSeq 6000	PAIRED	RT-PCR	VIRAL RNA	Severe acute respiratory syndrome coronavirus 2	Homo sapiens	ILLUMINA	2021-07-19	United States	North America	39	5827.25	7967	0.91857	174252223
SRR15286280	PRJNA731152	AMPLICON	SAMN20442117	SRX11591351	SARS-CoV-2/Human/USA/CA-CDC-FG-044778/2021	Illumina NovaSeq 6000	PAIRED	RT-PCR	VIRAL RNA	Severe acute respiratory syndrome coronavirus 2	Homo sapiens	ILLUMINA	2021-07-19	United States	North America	49	1635.3	1230	0.948935	48900477
SRR15286282	PRJNA731152	AMPLICON	SAMN20442119	SRX11591349	SARS-CoV-2/Human/USA/CA-CDC-FG-044774/2021	Illumina NovaSeq 6000	PAIRED	RT-PCR	VIRAL RNA	Severe acute respiratory syndrome coronavirus 2	Homo sapiens	ILLUMINA	2021-07-19	United States	North America	46	3522.66	2913	0.977661	105337987
SRR15286284	PRJNA731152	AMPLICON	SAMN20442121	SRX11591347	SARS-CoV-2/Human/USA/CA-CDC-FG-044772/2021	Illumina NovaSeq 6000	PAIRED	RT-PCR	VIRAL RNA	Severe acute respiratory syndrome coronavirus 2	Homo sapiens	ILLUMINA	2021-07-19	United States	North America	48	6049.47	7969	0.957763	180897422
SRR15286287	PRJNA731152	AMPLICON	SAMN20442124	SRX11591344	SARS-CoV-2/Human/USA/CA-CDC-FG-044769/2021	Illumina NovaSeq 6000	PAIRED	RT-PCR	VIRAL RNA	Severe acute respiratory syndrome coronavirus 2	Homo sapiens	ILLUMINA	2021-07-19	United States	North America	46	5451.34	6317	0.979534	163011558
SRR15286289	PRJNA731152	AMPLICON	SAMN20442126	SRX11591342	SARS-CoV-2/Human/USA/CA-CDC-FG-044766/2021	Illumina NovaSeq 6000	PAIRED	RT-PCR	VIRAL RNA	Severe acute respiratory syndrome coronavirus 2	Homo sapiens	ILLUMINA	2021-07-19	United States	North America	46	4898.02	5050	0.983681	146465493
SRR15286293	PRJNA731152	AMPLICON	SAMN20442130	SRX11591338	SARS-CoV-2/Human/USA/CA-CDC-FG-044762/2021	Illumina NovaSeq 6000	PAIRED	RT-PCR	VIRAL RNA	Severe acute respiratory syndrome coronavirus 2	Homo sapiens	ILLUMINA	2021-07-19	United States	North America	48	5373.4	6814	0.962847	160680779
SRR15286295	PRJNA731152	AMPLICON	SAMN20442132	SRX11591336	SARS-CoV-2/Human/USA/CA-CDC-FG-044760/2021	Illumina NovaSeq 6000	PAIRED	RT-PCR	VIRAL RNA	Severe acute respiratory syndrome coronavirus 2	Homo sapiens	ILLUMINA	2021-07-19	United States	North America	43	5793.58	7780	0.959569	173245560
SRR15286297	PRJNA731152	AMPLICON	SAMN20442134	SRX11591334	SARS-CoV-2/Human/USA/CA-CDC-FG-044758/2021	Illumina NovaSeq 6000	PAIRED	RT-PCR	VIRAL RNA	Severe acute respiratory syndrome coronavirus 2	Homo sapiens	ILLUMINA	2021-07-19	United States	North America	42	1467.42	986	0.929171	43880305
SRR15286302	PRJNA731152	AMPLICON	SAMN20439892	SRX11591329	SARS-CoV-2/Human/USA/CA-CDC-FG-045724/2021	Illumina HiSeq X	PAIRED	RT-PCR	VIRAL RNA	Severe acute respiratory syndrome coronavirus 2	Homo sapiens	ILLUMINA	2021-07-19	United States	North America	47	6119.26	7996	0.935525	182984357
SRR15286305	PRJNA731152	AMPLICON	SAMN20442137	SRX11591326	SARS-CoV-2/Human/USA/CA-CDC-FG-044755/2021	Illumina NovaSeq 6000	PAIRED	RT-PCR	VIRAL RNA	Severe acute respiratory syndrome coronavirus 2	Homo sapiens	ILLUMINA	2021-07-19	United States	North America	48	5430.92	6855	0.96716	162400927
SRR15286307	PRJNA731152	AMPLICON	SAMN20442139	SRX11591324	SARS-CoV-2/Human/USA/CA-CDC-FG-044753/2021	Illumina NovaSeq 6000	PAIRED	RT-PCR	VIRAL RNA	Severe acute respiratory syndrome coronavirus 2	Homo sapiens	ILLUMINA	2021-07-19	United States	North America	47	4253.92	3916	0.987393	127204905
SRR15286308	PRJNA731152	AMPLICON	SAMN20442140	SRX11591323	SARS-CoV-2/Human/USA/CA-CDC-FG-044752/2021	Illumina NovaSeq 6000	PAIRED	RT-PCR	VIRAL RNA	Severe acute respiratory syndrome coronavirus 2	Homo sapiens	ILLUMINA	2021-07-19	United States	North America	44	5114.41	5303	0.976792	152936206
SRR15286309	PRJNA731152	AMPLICON	SAMN20442141	SRX11591322	SARS-CoV-2/Human/USA/CA-CDC-FG-044750/2021	Illumina NovaSeq 6000	PAIRED	RT-PCR	VIRAL RNA	Severe acute respiratory syndrome coronavirus 2	Homo sapiens	ILLUMINA	2021-07-19	United States	North America	44	5820.51	7982	0.906932	174050689
SRR15286312	PRJNA731152	AMPLICON	SAMN20442144	SRX11591319	SARS-CoV-2/Human/USA/CA-CDC-FG-044747/2021	Illumina NovaSeq 6000	PAIRED	RT-PCR	VIRAL RNA	Severe acute respiratory syndrome coronavirus 2	Homo sapiens	ILLUMINA	2021-07-19	United States	North America	44	3294.5	2922	0.978464	98515577
SRR15286313	PRJNA731152	AMPLICON	SAMN20442145	SRX11591318	SARS-CoV-2/Human/USA/CA-CDC-FG-044746/2021	Illumina NovaSeq 6000	PAIRED	RT-PCR	VIRAL RNA	Severe acute respiratory syndrome coronavirus 2	Homo sapiens	ILLUMINA	2021-07-19	United States	North America	47	5823.97	7895	0.952312	174154038
SRR15286316	PRJNA731152	AMPLICON	SAMN20442148	SRX11591315	SARS-CoV-2/Human/USA/CA-CDC-FG-044742/2021	Illumina NovaSeq 6000	PAIRED	RT-PCR	VIRAL RNA	Severe acute respiratory syndrome coronavirus 2	Homo sapiens	ILLUMINA	2021-07-19	United States	North America	41	3874.18	3552	0.98348	115849460
SRR15286318	PRJNA731152	AMPLICON	SAMN20442150	SRX11591313	SARS-CoV-2/Human/USA/CA-CDC-FG-044740/2021	Illumina NovaSeq 6000	PAIRED	RT-PCR	VIRAL RNA	Severe acute respiratory syndrome coronavirus 2	Homo sapiens	ILLUMINA	2021-07-19	United States	North America	45	4971.02	5001	0.986523	148648285
SRR15286321	PRJNA731152	AMPLICON	SAMN20442153	SRX11591310	SARS-CoV-2/Human/USA/CA-CDC-FG-044737/2021	Illumina NovaSeq 6000	PAIRED	RT-PCR	VIRAL RNA	Severe acute respiratory syndrome coronavirus 2	Homo sapiens	ILLUMINA	2021-07-19	United States	North America	49	6069.29	7987	0.952413	181490106
SRR15286322	PRJNA731152	AMPLICON	SAMN20442154	SRX11591309	SARS-CoV-2/Human/USA/CA-CDC-FG-044736/2021	Illumina NovaSeq 6000	PAIRED	RT-PCR	VIRAL RNA	Severe acute respiratory syndrome coronavirus 2	Homo sapiens	ILLUMINA	2021-07-19	United States	North America	49	4853.66	4944	0.985319	145139067
SRR15286325	PRJNA731152	AMPLICON	SAMN20442157	SRX11591306	SARS-CoV-2/Human/USA/CA-CDC-FG-044733/2021	Illumina NovaSeq 6000	PAIRED	RT-PCR	VIRAL RNA	Severe acute respiratory syndrome coronavirus 2	Homo sapiens	ILLUMINA	2021-07-19	United States	North America	46	5985.02	7945	0.958934	178970147
SRR15286327	PRJNA731152	AMPLICON	SAMN20442159	SRX11591304	SARS-CoV-2/Human/USA/CA-CDC-FG-044731/2021	Illumina NovaSeq 6000	PAIRED	RT-PCR	VIRAL RNA	Severe acute respiratory syndrome coronavirus 2	Homo sapiens	ILLUMINA	2021-07-19	United States	North America	38	5695.82	7925	0.90088	170322180
SRR15286328	PRJNA731152	AMPLICON	SAMN20442160	SRX11591303	SARS-CoV-2/Human/USA/CA-CDC-FG-044730/2021	Illumina NovaSeq 6000	PAIRED	RT-PCR	VIRAL RNA	Severe acute respiratory syndrome coronavirus 2	Homo sapiens	ILLUMINA	2021-07-19	United States	North America	48	2752.7	2238	0.976591	82314123
SRR15286330	PRJNA731152	AMPLICON	SAMN20442162	SRX11591301	SARS-CoV-2/Human/USA/CA-CDC-FG-044728/2021	Illumina NovaSeq 6000	PAIRED	RT-PCR	VIRAL RNA	Severe acute respiratory syndrome coronavirus 2	Homo sapiens	ILLUMINA	2021-07-19	United States	North America	45	1183.31	774	0.904759	35384523
SRR15286331	PRJNA731152	AMPLICON	SAMN20442163	SRX11591300	SARS-CoV-2/Human/USA/CA-CDC-FG-044727/2021	Illumina NovaSeq 6000	PAIRED	RT-PCR	VIRAL RNA	Severe acute respiratory syndrome coronavirus 2	Homo sapiens	ILLUMINA	2021-07-19	United States	North America	48	5801.77	7837	0.953985	173490417
SRR15286333	PRJNA731152	AMPLICON	SAMN20442165	SRX11591298	SARS-CoV-2/Human/USA/CA-CDC-FG-044725/2021	Illumina NovaSeq 6000	PAIRED	RT-PCR	VIRAL RNA	Severe acute respiratory syndrome coronavirus 2	Homo sapiens	ILLUMINA	2021-07-19	United States	North America	44	6065.14	7984	0.958198	181365812
SRR15286334	PRJNA731152	AMPLICON	SAMN20442166	SRX11591297	SARS-CoV-2/Human/USA/CA-CDC-FG-044724/2021	Illumina NovaSeq 6000	PAIRED	RT-PCR	VIRAL RNA	Severe acute respiratory syndrome coronavirus 2	Homo sapiens	ILLUMINA	2021-07-19	United States	North America	50	3034.3	2606	0.967395	90734647
SRR15286336	PRJNA731152	AMPLICON	SAMN20442168	SRX11591295	SARS-CoV-2/Human/USA/CA-CDC-FG-044721/2021	Illumina NovaSeq 6000	PAIRED	RT-PCR	VIRAL RNA	Severe acute respiratory syndrome coronavirus 2	Homo sapiens	ILLUMINA	2021-07-19	United States	North America	45	2551.59	2019	0.978296	76300158
SRR15286340	PRJNA731152	AMPLICON	SAMN20442172	SRX11591291	SARS-CoV-2/Human/USA/CA-CDC-FG-044717/2021	Illumina NovaSeq 6000	PAIRED	RT-PCR	VIRAL RNA	Severe acute respiratory syndrome coronavirus 2	Homo sapiens	ILLUMINA	2021-07-19	United States	North America	43	1495.02	1101	0.959703	44705470
SRR15286341	PRJNA731152	AMPLICON	SAMN20442173	SRX11591290	SARS-CoV-2/Human/USA/CA-CDC-FG-044716/2021	Illumina NovaSeq 6000	PAIRED	RT-PCR	VIRAL RNA	Severe acute respiratory syndrome coronavirus 2	Homo sapiens	ILLUMINA	2021-07-19	United States	North America	43	970.09	668	0.908738	29008614
SRR15286343	PRJNA731152	AMPLICON	SAMN20443834	SRX11591288	SARS-CoV-2/Human/USA/CA-CDC-FG-044713/2021	Illumina NovaSeq 6000	PAIRED	RT-PCR	VIRAL RNA	Severe acute respiratory syndrome coronavirus 2	Homo sapiens	ILLUMINA	2021-07-19	United States	North America	51	6190.59	8000	0.93907	185117081
SRR15286345	PRJNA731152	AMPLICON	SAMN20443836	SRX11591286	SARS-CoV-2/Human/USA/CA-CDC-FG-044711/2021	Illumina NovaSeq 6000	PAIRED	RT-PCR	VIRAL RNA	Severe acute respiratory syndrome coronavirus 2	Homo sapiens	ILLUMINA	2021-07-19	United States	North America	47	5890.55	7951	0.953951	176145132
SRR15286346	PRJNA731152	AMPLICON	SAMN20443837	SRX11591285	SARS-CoV-2/Human/USA/CA-CDC-FG-044710/2021	Illumina NovaSeq 6000	PAIRED	RT-PCR	VIRAL RNA	Severe acute respiratory syndrome coronavirus 2	Homo sapiens	ILLUMINA	2021-07-19	United States	North America	44	5719.86	7958	0.900144	171040949
SRR15286347	PRJNA731152	AMPLICON	SAMN20443838	SRX11591284	SARS-CoV-2/Human/USA/CA-CDC-FG-044709/2021	Illumina NovaSeq 6000	PAIRED	RT-PCR	VIRAL RNA	Severe acute respiratory syndrome coronavirus 2	Homo sapiens	ILLUMINA	2021-07-19	United States	North America	51	5369.67	6087	0.97833	160569115
SRR15286349	PRJNA731152	AMPLICON	SAMN20443840	SRX11591282	SARS-CoV-2/Human/USA/CA-CDC-FG-044707/2021	Illumina NovaSeq 6000	PAIRED	RT-PCR	VIRAL RNA	Severe acute respiratory syndrome coronavirus 2	Homo sapiens	ILLUMINA	2021-07-19	United States	North America	45	6037.79	7985	0.955657	180547966
SRR15286350	PRJNA731152	AMPLICON	SAMN20443841	SRX11591281	SARS-CoV-2/Human/USA/CA-CDC-FG-044706/2021	Illumina NovaSeq 6000	PAIRED	RT-PCR	VIRAL RNA	Severe acute respiratory syndrome coronavirus 2	Homo sapiens	ILLUMINA	2021-07-19	United States	North America	50	6084.58	7994	0.948132	181947234
SRR15286351	PRJNA731152	AMPLICON	SAMN20443842	SRX11591280	SARS-CoV-2/Human/USA/CA-CDC-FG-044705/2021	Illumina NovaSeq 6000	PAIRED	RT-PCR	VIRAL RNA	Severe acute respiratory syndrome coronavirus 2	Homo sapiens	ILLUMINA	2021-07-19	United States	North America	47	4396.5	4210	0.987727	131468440
SRR15286352	PRJNA731152	AMPLICON	SAMN20443843	SRX11591279	SARS-CoV-2/Human/USA/CA-CDC-FG-044704/2021	Illumina NovaSeq 6000	PAIRED	RT-PCR	VIRAL RNA	Severe acute respiratory syndrome coronavirus 2	Homo sapiens	ILLUMINA	2021-07-19	United States	North America	45	4032.71	3684	0.988897	120590206
SRR15286354	PRJNA731152	AMPLICON	SAMN20443845	SRX11591277	SARS-CoV-2/Human/USA/CA-CDC-FG-044702/2021	Illumina NovaSeq 6000	PAIRED	RT-PCR	VIRAL RNA	Severe acute respiratory syndrome coronavirus 2	Homo sapiens	ILLUMINA	2021-07-19	United States	North America	45	1696.31	1200	0.953583	50724644
SRR15286356	PRJNA731152	AMPLICON	SAMN20443847	SRX11591275	SARS-CoV-2/Human/USA/CA-CDC-FG-044699/2021	Illumina NovaSeq 6000	PAIRED	RT-PCR	VIRAL RNA	Severe acute respiratory syndrome coronavirus 2	Homo sapiens	ILLUMINA	2021-07-19	United States	North America	52	5917.14	7860	0.957061	176940270
SRR15286357	PRJNA731152	AMPLICON	SAMN20443848	SRX11591274	SARS-CoV-2/Human/USA/CA-CDC-FG-044698/2021	Illumina NovaSeq 6000	PAIRED	RT-PCR	VIRAL RNA	Severe acute respiratory syndrome coronavirus 2	Homo sapiens	ILLUMINA	2021-07-19	United States	North America	48	5893.85	7939	0.953182	176243723
SRR15286359	PRJNA731152	AMPLICON	SAMN20443850	SRX11591272	SARS-CoV-2/Human/USA/CA-CDC-FG-044696/2021	Illumina NovaSeq 6000	PAIRED	RT-PCR	VIRAL RNA	Severe acute respiratory syndrome coronavirus 2	Homo sapiens	ILLUMINA	2021-07-19	United States	North America	44	1592.04	1135	0.950339	47606713
SRR15286365	PRJNA731152	AMPLICON	SAMN20443856	SRX11591266	SARS-CoV-2/Human/USA/CA-CDC-FG-044690/2021	Illumina NovaSeq 6000	PAIRED	RT-PCR	VIRAL RNA	Severe acute respiratory syndrome coronavirus 2	Homo sapiens	ILLUMINA	2021-07-19	United States	North America	42	2649.19	2185	0.971842	79218862
SRR15286367	PRJNA731152	AMPLICON	SAMN20443858	SRX11591264	SARS-CoV-2/Human/USA/CA-CDC-FG-044688/2021	Illumina NovaSeq 6000	PAIRED	RT-PCR	VIRAL RNA	Severe acute respiratory syndrome coronavirus 2	Homo sapiens	ILLUMINA	2021-07-19	United States	North America	48	5886.23	7891	0.957563	176015836
SRR15286368	PRJNA731152	AMPLICON	SAMN20439894	SRX11591263	SARS-CoV-2/Human/USA/CA-CDC-FG-045722/2021	Illumina HiSeq X	PAIRED	RT-PCR	VIRAL RNA	Severe acute respiratory syndrome coronavirus 2	Homo sapiens	ILLUMINA	2021-07-19	United States	North America	44	6086.32	7999	0.929539	181999228
SRR15286371	PRJNA731152	AMPLICON	SAMN20439897	SRX11591260	SARS-CoV-2/Human/USA/CA-CDC-FG-045719/2021	Illumina HiSeq X	PAIRED	RT-PCR	VIRAL RNA	Severe acute respiratory syndrome coronavirus 2	Homo sapiens	ILLUMINA	2021-07-19	United States	North America	43	6046.9	7999	0.930609	180820424
SRR15286374	PRJNA731152	AMPLICON	SAMN20439900	SRX11591257	SARS-CoV-2/Human/USA/CA-CDC-FG-045716/2021	Illumina HiSeq X	PAIRED	RT-PCR	VIRAL RNA	Severe acute respiratory syndrome coronavirus 2	Homo sapiens	ILLUMINA	2021-07-19	United States	North America	43	6171.57	7998	0.935157	184548369
SRR15286375	PRJNA731152	AMPLICON	SAMN20439901	SRX11591256	SARS-CoV-2/Human/USA/CA-CDC-FG-045715/2021	Illumina HiSeq X	PAIRED	RT-PCR	VIRAL RNA	Severe acute respiratory syndrome coronavirus 2	Homo sapiens	ILLUMINA	2021-07-19	United States	North America	48	6115.08	7999	0.928502	182859279
SRR15286378	PRJNA731152	AMPLICON	SAMN20439904	SRX11591253	SARS-CoV-2/Human/USA/CA-CDC-FG-045712/2021	Illumina HiSeq X	PAIRED	RT-PCR	VIRAL RNA	Severe acute respiratory syndrome coronavirus 2	Homo sapiens	ILLUMINA	2021-07-19	United States	North America	47	6173.09	7997	0.936695	184593919
SRR15286379	PRJNA731152	AMPLICON	SAMN20439905	SRX11591252	SARS-CoV-2/Human/USA/CA-CDC-FG-045711/2021	Illumina HiSeq X	PAIRED	RT-PCR	VIRAL RNA	Severe acute respiratory syndrome coronavirus 2	Homo sapiens	ILLUMINA	2021-07-17	United States	North America	45	6061.05	7998	0.931679	181243468
SRR15286382	PRJNA731152	AMPLICON	SAMN20439908	SRX11591249	SARS-CoV-2/Human/USA/CA-CDC-FG-045708/2021	Illumina HiSeq X	PAIRED	RT-PCR	VIRAL RNA	Severe acute respiratory syndrome coronavirus 2	Homo sapiens	ILLUMINA	2021-07-17	United States	North America	51	6088.85	7997	0.931947	182074929
SRR15286384	PRJNA731152	AMPLICON	SAMN20439910	SRX11591247	SARS-CoV-2/Human/USA/CA-CDC-FG-045706/2021	Illumina HiSeq X	PAIRED	RT-PCR	VIRAL RNA	Severe acute respiratory syndrome coronavirus 2	Homo sapiens	ILLUMINA	2021-07-19	United States	North America	48	6077.47	7998	0.929238	181734645
SRR15286385	PRJNA731152	AMPLICON	SAMN20439911	SRX11591246	SARS-CoV-2/Human/USA/CA-CDC-FG-045705/2021	Illumina HiSeq X	PAIRED	RT-PCR	VIRAL RNA	Severe acute respiratory syndrome coronavirus 2	Homo sapiens	ILLUMINA	2021-07-19	United States	North America	47	5893.92	7981	0.945123	176245837
SRR15286386	PRJNA731152	AMPLICON	SAMN20439912	SRX11591245	SARS-CoV-2/Human/USA/CA-CDC-FG-045704/2021	Illumina HiSeq X	PAIRED	RT-PCR	VIRAL RNA	Severe acute respiratory syndrome coronavirus 2	Homo sapiens	ILLUMINA	2021-07-19	United States	North America	48	5928.28	7991	0.935993	177273417
SRR15286387	PRJNA731152	AMPLICON	SAMN20439913	SRX11591244	SARS-CoV-2/Human/USA/CA-CDC-FG-045703/2021	Illumina HiSeq X	PAIRED	RT-PCR	VIRAL RNA	Severe acute respiratory syndrome coronavirus 2	Homo sapiens	ILLUMINA	2021-07-19	United States	North America	46	6135.11	7996	0.931913	183458306
SRR15286389	PRJNA731152	AMPLICON	SAMN20439915	SRX11591242	SARS-CoV-2/Human/USA/CA-CDC-FG-045701/2021	Illumina HiSeq X	PAIRED	RT-PCR	VIRAL RNA	Severe acute respiratory syndrome coronavirus 2	Homo sapiens	ILLUMINA	2021-07-19	United States	North America	44	6056.85	7991	0.944186	181118010
SRR15286392	PRJNA731152	AMPLICON	SAMN20439918	SRX11591239	SARS-CoV-2/Human/USA/CA-CDC-FG-045698/2021	Illumina HiSeq X	PAIRED	RT-PCR	VIRAL RNA	Severe acute respiratory syndrome coronavirus 2	Homo sapiens	ILLUMINA	2021-07-19	United States	North America	43	6025.45	7995	0.943818	180179158
SRR15286393	PRJNA731152	AMPLICON	SAMN20439919	SRX11591238	SARS-CoV-2/Human/USA/CA-CDC-FG-045697/2021	Illumina HiSeq X	PAIRED	RT-PCR	VIRAL RNA	Severe acute respiratory syndrome coronavirus 2	Homo sapiens	ILLUMINA	2021-07-19	United States	North America	47	5847.63	7958	0.953316	174861805
SRR15286394	PRJNA731152	AMPLICON	SAMN20439920	SRX11591237	SARS-CoV-2/Human/USA/CA-CDC-FG-045696/2021	Illumina HiSeq X	PAIRED	RT-PCR	VIRAL RNA	Severe acute respiratory syndrome coronavirus 2	Homo sapiens	ILLUMINA	2021-07-19	United States	North America	44	5809.54	7894	0.948667	173722798
SRR15286395	PRJNA731152	AMPLICON	SAMN20439921	SRX11591236	SARS-CoV-2/Human/USA/CA-CDC-FG-045695/2021	Illumina HiSeq X	PAIRED	RT-PCR	VIRAL RNA	Severe acute respiratory syndrome coronavirus 2	Homo sapiens	ILLUMINA	2021-07-19	United States	North America	46	6011.16	7995	0.937398	179751646
SRR15286396	PRJNA731152	AMPLICON	SAMN20439922	SRX11591235	SARS-CoV-2/Human/USA/CA-CDC-FG-045694/2021	Illumina HiSeq X	PAIRED	RT-PCR	VIRAL RNA	Severe acute respiratory syndrome coronavirus 2	Homo sapiens	ILLUMINA	2021-07-17	United States	North America	45	5853.65	7925	0.952513	175041777
SRR15286399	PRJNA731152	AMPLICON	SAMN20439925	SRX11591232	SARS-CoV-2/Human/USA/CA-CDC-FG-045691/2021	Illumina HiSeq X	PAIRED	RT-PCR	VIRAL RNA	Severe acute respiratory syndrome coronavirus 2	Homo sapiens	ILLUMINA	2021-07-19	United States	North America	48	6087.67	7990	0.94034	182039644
SRR15286401	PRJNA731152	AMPLICON	SAMN20443860	SRX11591230	SARS-CoV-2/Human/USA/CA-CDC-FG-044686/2021	Illumina NovaSeq 6000	PAIRED	RT-PCR	VIRAL RNA	Severe acute respiratory syndrome coronavirus 2	Homo sapiens	ILLUMINA	2021-07-19	United States	North America	47	5194.48	5552	0.97843	155330404
SRR15286402	PRJNA731152	AMPLICON	SAMN20443861	SRX11591229	SARS-CoV-2/Human/USA/CA-CDC-FG-044685/2021	Illumina NovaSeq 6000	PAIRED	RT-PCR	VIRAL RNA	Severe acute respiratory syndrome coronavirus 2	Homo sapiens	ILLUMINA	2021-07-19	United States	North America	47	2198.58	1576	0.954051	65744111
SRR15286404	PRJNA731152	AMPLICON	SAMN20443863	SRX11591227	SARS-CoV-2/Human/USA/CA-CDC-FG-044683/2021	Illumina NovaSeq 6000	PAIRED	RT-PCR	VIRAL RNA	Severe acute respiratory syndrome coronavirus 2	Homo sapiens	ILLUMINA	2021-07-19	United States	North America	43	1102.52	781	0.929372	32968788
SRR15286405	PRJNA731152	AMPLICON	SAMN20443864	SRX11591226	SARS-CoV-2/Human/USA/CA-CDC-FG-044682/2021	Illumina NovaSeq 6000	PAIRED	RT-PCR	VIRAL RNA	Severe acute respiratory syndrome coronavirus 2	Homo sapiens	ILLUMINA	2021-07-19	United States	North America	43	5928.47	7952	0.950239	177278991
SRR15286406	PRJNA731152	AMPLICON	SAMN20443865	SRX11591225	SARS-CoV-2/Human/USA/CA-CDC-FG-044681/2021	Illumina NovaSeq 6000	PAIRED	RT-PCR	VIRAL RNA	Severe acute respiratory syndrome coronavirus 2	Homo sapiens	ILLUMINA	2021-07-08	United States	North America	52	6056.49	7992	0.947296	181107154
SRR15286409	PRJNA731152	AMPLICON	SAMN20443868	SRX11591222	SARS-CoV-2/Human/USA/CA-CDC-FG-044677/2021	Illumina NovaSeq 6000	PAIRED	RT-PCR	VIRAL RNA	Severe acute respiratory syndrome coronavirus 2	Homo sapiens	ILLUMINA	2021-07-19	United States	North America	50	5422.99	6270	0.972277	162163764
SRR15286411	PRJNA731152	AMPLICON	SAMN20443870	SRX11591220	SARS-CoV-2/Human/USA/CA-CDC-FG-044674/2021	Illumina NovaSeq 6000	PAIRED	RT-PCR	VIRAL RNA	Severe acute respiratory syndrome coronavirus 2	Homo sapiens	ILLUMINA	2021-07-19	United States	North America	47	5513.56	6642	0.974016	164871962
SRR15286412	PRJNA731152	AMPLICON	SAMN20443871	SRX11591219	SARS-CoV-2/Human/USA/CA-CDC-FG-044673/2021	Illumina NovaSeq 6000	PAIRED	RT-PCR	VIRAL RNA	Severe acute respiratory syndrome coronavirus 2	Homo sapiens	ILLUMINA	2021-07-19	United States	North America	52	5329.79	6180	0.974518	159376582
SRR15286414	PRJNA731152	AMPLICON	SAMN20443873	SRX11591217	SARS-CoV-2/Human/USA/CA-CDC-FG-044671/2021	Illumina NovaSeq 6000	PAIRED	RT-PCR	VIRAL RNA	Severe acute respiratory syndrome coronavirus 2	Homo sapiens	ILLUMINA	2021-07-19	United States	North America	42	5853.32	7985	0.905193	175031973
SRR15286418	PRJNA731152	AMPLICON	SAMN20443877	SRX11591213	SARS-CoV-2/Human/USA/CA-CDC-FG-044667/2021	Illumina NovaSeq 6000	PAIRED	RT-PCR	VIRAL RNA	Severe acute respiratory syndrome coronavirus 2	Homo sapiens	ILLUMINA	2021-07-19	United States	North America	49	5267.26	6085	0.978765	157506918
SRR15286419	PRJNA731152	AMPLICON	SAMN20443878	SRX11591212	SARS-CoV-2/Human/USA/CA-CDC-FG-044664/2021	Illumina NovaSeq 6000	PAIRED	RT-PCR	VIRAL RNA	Severe acute respiratory syndrome coronavirus 2	Homo sapiens	ILLUMINA	2021-07-19	United States	North America	46	4555.96	4457	0.989432	136237012
SRR15286420	PRJNA731152	AMPLICON	SAMN20443879	SRX11591211	SARS-CoV-2/Human/USA/CA-CDC-FG-044663/2021	Illumina NovaSeq 6000	PAIRED	RT-PCR	VIRAL RNA	Severe acute respiratory syndrome coronavirus 2	Homo sapiens	ILLUMINA	2021-07-19	United States	North America	41	6125.81	7996	0.944922	183180020
SRR15286421	PRJNA731152	AMPLICON	SAMN20443880	SRX11591210	SARS-CoV-2/Human/USA/CA-CDC-FG-044662/2021	Illumina NovaSeq 6000	PAIRED	RT-PCR	VIRAL RNA	Severe acute respiratory syndrome coronavirus 2	Homo sapiens	ILLUMINA	2021-07-19	United States	North America	45	1831.3	1209	0.91954	54761480
SRR15286424	PRJNA731152	AMPLICON	SAMN20443883	SRX11591207	SARS-CoV-2/Human/USA/CA-CDC-FG-044657/2021	Illumina NovaSeq 6000	PAIRED	RT-PCR	VIRAL RNA	Severe acute respiratory syndrome coronavirus 2	Homo sapiens	ILLUMINA	2021-07-19	United States	North America	47	4039.73	3790	0.986724	120800010
SRR15286428	PRJNA731152	AMPLICON	SAMN20443887	SRX11591203	SARS-CoV-2/Human/USA/CA-CDC-FG-044651/2021	Illumina NovaSeq 6000	PAIRED	RT-PCR	VIRAL RNA	Severe acute respiratory syndrome coronavirus 2	Homo sapiens	ILLUMINA	2021-07-19	United States	North America	45	2075.72	1524	0.953851	62070294
SRR15286430	PRJNA731152	AMPLICON	SAMN20443889	SRX11591201	SARS-CoV-2/Human/USA/CA-CDC-FG-044649/2021	Illumina NovaSeq 6000	PAIRED	RT-PCR	VIRAL RNA	Severe acute respiratory syndrome coronavirus 2	Homo sapiens	ILLUMINA	2021-07-19	United States	North America	47	5951.38	7966	0.954653	177964004
SRR15286431	PRJNA731152	AMPLICON	SAMN20443890	SRX11591200	SARS-CoV-2/Human/USA/CA-CDC-FG-044648/2021	Illumina NovaSeq 6000	PAIRED	RT-PCR	VIRAL RNA	Severe acute respiratory syndrome coronavirus 2	Homo sapiens	ILLUMINA	2021-07-19	United States	North America	44	1351.91	919	0.914323	40426239
SRR15286432	PRJNA731152	AMPLICON	SAMN20439926	SRX11591199	SARS-CoV-2/Human/USA/CA-CDC-FG-045690/2021	Illumina HiSeq X	PAIRED	RT-PCR	VIRAL RNA	Severe acute respiratory syndrome coronavirus 2	Homo sapiens	ILLUMINA	2021-07-17	United States	North America	44	5707.12	7306	0.96181	170659866
SRR15286433	PRJNA731152	AMPLICON	SAMN20439886	SRX11591198	SARS-CoV-2/Human/USA/CO-CDC-FG-045689/2021	Illumina HiSeq X	PAIRED	RT-PCR	VIRAL RNA	Severe acute respiratory syndrome coronavirus 2	Homo sapiens	ILLUMINA	2021-07-16	United States	North America	45	5812.24	7960	0.943317	173803370
SRR15286437	PRJNA731152	AMPLICON	SAMN20439930	SRX11591194	SARS-CoV-2/Human/USA/CA-CDC-FG-045685/2021	Illumina HiSeq X	PAIRED	RT-PCR	VIRAL RNA	Severe acute respiratory syndrome coronavirus 2	Homo sapiens	ILLUMINA	2021-07-19	United States	North America	43	5972.03	7993	0.942681	178581493
SRR15286438	PRJNA731152	AMPLICON	SAMN20439931	SRX11591193	SARS-CoV-2/Human/USA/CA-CDC-FG-045684/2021	Illumina HiSeq X	PAIRED	RT-PCR	VIRAL RNA	Severe acute respiratory syndrome coronavirus 2	Homo sapiens	ILLUMINA	2021-07-16	United States	North America	43	6086.63	7998	0.935391	182008556
SRR15286439	PRJNA731152	AMPLICON	SAMN20439932	SRX11591192	SARS-CoV-2/Human/USA/CA-CDC-FG-045683/2021	Illumina HiSeq X	PAIRED	RT-PCR	VIRAL RNA	Severe acute respiratory syndrome coronavirus 2	Homo sapiens	ILLUMINA	2021-07-19	United States	North America	46	6030.98	7985	0.949136	180344433
SRR15286440	PRJNA731152	AMPLICON	SAMN20439933	SRX11591191	SARS-CoV-2/Human/USA/CA-CDC-FG-045682/2021	Illumina HiSeq X	PAIRED	RT-PCR	VIRAL RNA	Severe acute respiratory syndrome coronavirus 2	Homo sapiens	ILLUMINA	2021-07-19	United States	North America	44	6054.36	7991	0.949102	181043444
SRR15286441	PRJNA731152	AMPLICON	SAMN20439934	SRX11591190	SARS-CoV-2/Human/USA/CA-CDC-FG-045681/2021	Illumina HiSeq X	PAIRED	RT-PCR	VIRAL RNA	Severe acute respiratory syndrome coronavirus 2	Homo sapiens	ILLUMINA	2021-07-18	United States	North America	45	5944.59	7993	0.945992	177761024
SRR15286444	PRJNA731152	AMPLICON	SAMN20439937	SRX11591187	SARS-CoV-2/Human/USA/CA-CDC-FG-045678/2021	Illumina HiSeq X	PAIRED	RT-PCR	VIRAL RNA	Severe acute respiratory syndrome coronavirus 2	Homo sapiens	ILLUMINA	2021-07-19	United States	North America	47	5927.73	7962	0.953784	177256872
SRR15286446	PRJNA731152	AMPLICON	SAMN20439939	SRX11591185	SARS-CoV-2/Human/USA/CA-CDC-FG-045676/2021	Illumina HiSeq X	PAIRED	RT-PCR	VIRAL RNA	Severe acute respiratory syndrome coronavirus 2	Homo sapiens	ILLUMINA	2021-07-19	United States	North America	44	5890.92	7894	0.956259	176156074
SRR15286447	PRJNA731152	AMPLICON	SAMN20439940	SRX11591184	SARS-CoV-2/Human/USA/CA-CDC-FG-045675/2021	Illumina HiSeq X	PAIRED	RT-PCR	VIRAL RNA	Severe acute respiratory syndrome coronavirus 2	Homo sapiens	ILLUMINA	2021-07-19	United States	North America	48	5636.17	7427	0.955523	168538317
SRR15286449	PRJNA731152	AMPLICON	SAMN20439942	SRX11591182	SARS-CoV-2/Human/USA/CA-CDC-FG-045673/2021	Illumina HiSeq X	PAIRED	RT-PCR	VIRAL RNA	Severe acute respiratory syndrome coronavirus 2	Homo sapiens	ILLUMINA	2021-07-19	United States	North America	44	6107.02	7996	0.930475	182618177
SRR15286450	PRJNA731152	AMPLICON	SAMN20439943	SRX11591181	SARS-CoV-2/Human/USA/CA-CDC-FG-045672/2021	Illumina HiSeq X	PAIRED	RT-PCR	VIRAL RNA	Severe acute respiratory syndrome coronavirus 2	Homo sapiens	ILLUMINA	2021-07-19	United States	North America	47	6004.12	7991	0.943818	179541075
SRR15286451	PRJNA731152	AMPLICON	SAMN20439944	SRX11591180	SARS-CoV-2/Human/USA/CA-CDC-FG-045671/2021	Illumina HiSeq X	PAIRED	RT-PCR	VIRAL RNA	Severe acute respiratory syndrome coronavirus 2	Homo sapiens	ILLUMINA	2021-07-19	United States	North America	44	6008.66	7980	0.949437	179676917
SRR15286452	PRJNA731152	AMPLICON	SAMN20439945	SRX11591179	SARS-CoV-2/Human/USA/CA-CDC-FG-045670/2021	Illumina HiSeq X	PAIRED	RT-PCR	VIRAL RNA	Severe acute respiratory syndrome coronavirus 2	Homo sapiens	ILLUMINA	2021-07-19	United States	North America	45	6111.55	7997	0.931779	182753586
SRR15286453	PRJNA731152	AMPLICON	SAMN20439946	SRX11591178	SARS-CoV-2/Human/USA/CA-CDC-FG-045669/2021	Illumina HiSeq X	PAIRED	RT-PCR	VIRAL RNA	Severe acute respiratory syndrome coronavirus 2	Homo sapiens	ILLUMINA	2021-07-19	United States	North America	50	5907	7952	0.947263	176637040
SRR15286454	PRJNA731152	AMPLICON	SAMN20439947	SRX11591177	SARS-CoV-2/Human/USA/CA-CDC-FG-045668/2021	Illumina HiSeq X	PAIRED	RT-PCR	VIRAL RNA	Severe acute respiratory syndrome coronavirus 2	Homo sapiens	ILLUMINA	2021-07-19	United States	North America	56	5734.95	7766	0.955724	171492304
SRR15286457	PRJNA731152	AMPLICON	SAMN20439950	SRX11591174	SARS-CoV-2/Human/USA/CA-CDC-FG-045665/2021	Illumina HiSeq X	PAIRED	RT-PCR	VIRAL RNA	Severe acute respiratory syndrome coronavirus 2	Homo sapiens	ILLUMINA	2021-07-19	United States	North America	41	6259.35	8000	0.910678	187173271
SRR15286458	PRJNA731152	AMPLICON	SAMN20439951	SRX11591173	SARS-CoV-2/Human/USA/CA-CDC-FG-045664/2021	Illumina HiSeq X	PAIRED	RT-PCR	VIRAL RNA	Severe acute respiratory syndrome coronavirus 2	Homo sapiens	ILLUMINA	2021-07-19	United States	North America	45	6111.98	7998	0.928302	182766592
SRR15286460	PRJNA731152	AMPLICON	SAMN20439953	SRX11591171	SARS-CoV-2/Human/USA/CA-CDC-FG-045662/2021	Illumina HiSeq X	PAIRED	RT-PCR	VIRAL RNA	Severe acute respiratory syndrome coronavirus 2	Homo sapiens	ILLUMINA	2021-07-19	United States	North America	44	6019.2	7988	0.948634	179992275
SRR15286461	PRJNA731152	AMPLICON	SAMN20439954	SRX11591170	SARS-CoV-2/Human/USA/CA-CDC-FG-045661/2021	Illumina HiSeq X	PAIRED	RT-PCR	VIRAL RNA	Severe acute respiratory syndrome coronavirus 2	Homo sapiens	ILLUMINA	2021-07-16	United States	North America	40	5270.79	5817	0.971809	157612547
SRR15286463	PRJNA731152	AMPLICON	SAMN20439956	SRX11591168	SARS-CoV-2/Human/USA/CA-CDC-FG-045659/2021	Illumina HiSeq X	PAIRED	RT-PCR	VIRAL RNA	Severe acute respiratory syndrome coronavirus 2	Homo sapiens	ILLUMINA	2021-07-19	United States	North America	45	5979.85	7986	0.941243	178815411
SRR15286464	PRJNA731152	AMPLICON	SAMN20443891	SRX11591167	SARS-CoV-2/Human/USA/CA-CDC-FG-044647/2021	Illumina NovaSeq 6000	PAIRED	RT-PCR	VIRAL RNA	Severe acute respiratory syndrome coronavirus 2	Homo sapiens	ILLUMINA	2021-07-19	United States	North America	47	5543.65	6631	0.966157	165771784
SRR15286465	PRJNA731152	AMPLICON	SAMN20443892	SRX11591166	SARS-CoV-2/Human/USA/CA-CDC-FG-044646/2021	Illumina NovaSeq 6000	PAIRED	RT-PCR	VIRAL RNA	Severe acute respiratory syndrome coronavirus 2	Homo sapiens	ILLUMINA	2021-07-19	United States	North America	47	5443.04	6410	0.969769	162763245
SRR15286468	PRJNA731152	AMPLICON	SAMN20443895	SRX11591163	SARS-CoV-2/Human/USA/CA-CDC-FG-044643/2021	Illumina NovaSeq 6000	PAIRED	RT-PCR	VIRAL RNA	Severe acute respiratory syndrome coronavirus 2	Homo sapiens	ILLUMINA	2021-07-19	United States	North America	47	5655.69	7416	0.955222	169122204
SRR15286469	PRJNA731152	AMPLICON	SAMN20443896	SRX11591162	SARS-CoV-2/Human/USA/CA-CDC-FG-044642/2021	Illumina NovaSeq 6000	PAIRED	RT-PCR	VIRAL RNA	Severe acute respiratory syndrome coronavirus 2	Homo sapiens	ILLUMINA	2021-07-19	United States	North America	47	5907.02	7924	0.958399	176637705
SRR15286471	PRJNA731152	AMPLICON	SAMN20443898	SRX11591160	SARS-CoV-2/Human/USA/CA-CDC-FG-044640/2021	Illumina NovaSeq 6000	PAIRED	RT-PCR	VIRAL RNA	Severe acute respiratory syndrome coronavirus 2	Homo sapiens	ILLUMINA	2021-07-19	United States	North America	48	5624.89	7101	0.952513	168200968
SRR15286472	PRJNA731152	AMPLICON	SAMN20443899	SRX11591159	SARS-CoV-2/Human/USA/CA-CDC-FG-044639/2021	Illumina NovaSeq 6000	PAIRED	RT-PCR	VIRAL RNA	Severe acute respiratory syndrome coronavirus 2	Homo sapiens	ILLUMINA	2021-07-19	United States	North America	46	5963.18	7947	0.960539	178316856
SRR15286474	PRJNA731152	AMPLICON	SAMN20443901	SRX11591157	SARS-CoV-2/Human/USA/CA-CDC-FG-044637/2021	Illumina NovaSeq 6000	PAIRED	RT-PCR	VIRAL RNA	Severe acute respiratory syndrome coronavirus 2	Homo sapiens	ILLUMINA	2021-07-19	United States	North America	44	4540.36	4419	0.988028	135770427
SRR15286475	PRJNA731152	AMPLICON	SAMN20443902	SRX11591156	SARS-CoV-2/Human/USA/CA-CDC-FG-044636/2021	Illumina NovaSeq 6000	PAIRED	RT-PCR	VIRAL RNA	Severe acute respiratory syndrome coronavirus 2	Homo sapiens	ILLUMINA	2021-07-19	United States	North America	48	6046.69	7977	0.958131	180814141
SRR15286476	PRJNA731152	AMPLICON	SAMN20443903	SRX11591155	SARS-CoV-2/Human/USA/CA-CDC-FG-044635/2021	Illumina NovaSeq 6000	PAIRED	RT-PCR	VIRAL RNA	Severe acute respiratory syndrome coronavirus 2	Homo sapiens	ILLUMINA	2021-07-19	United States	North America	44	5629.4	7804	0.904926	168335983
SRR15286477	PRJNA731152	AMPLICON	SAMN20443904	SRX11591154	SARS-CoV-2/Human/USA/CA-CDC-FG-044634/2021	Illumina NovaSeq 6000	PAIRED	RT-PCR	VIRAL RNA	Severe acute respiratory syndrome coronavirus 2	Homo sapiens	ILLUMINA	2021-07-19	United States	North America	46	3632.12	3170	0.983814	108611364
SRR15286478	PRJNA731152	AMPLICON	SAMN20443905	SRX11591153	SARS-CoV-2/Human/USA/CA-CDC-FG-044633/2021	Illumina NovaSeq 6000	PAIRED	RT-PCR	VIRAL RNA	Severe acute respiratory syndrome coronavirus 2	Homo sapiens	ILLUMINA	2021-07-19	United States	North America	49	5877.92	7885	0.959837	175767436
SRR15286479	PRJNA731152	AMPLICON	SAMN20443906	SRX11591152	SARS-CoV-2/Human/USA/CA-CDC-FG-044632/2021	Illumina NovaSeq 6000	PAIRED	RT-PCR	VIRAL RNA	Severe acute respiratory syndrome coronavirus 2	Homo sapiens	ILLUMINA	2021-07-19	United States	North America	46	5513.39	6652	0.969267	164866953
SRR15286480	PRJNA731152	AMPLICON	SAMN20443907	SRX11591151	SARS-CoV-2/Human/USA/CA-CDC-FG-044631/2021	Illumina NovaSeq 6000	PAIRED	RT-PCR	VIRAL RNA	Severe acute respiratory syndrome coronavirus 2	Homo sapiens	ILLUMINA	2021-07-19	United States	North America	50	6059.55	7985	0.949637	181198750
SRR15286481	PRJNA731152	AMPLICON	SAMN20443908	SRX11591150	SARS-CoV-2/Human/USA/CA-CDC-FG-044629/2021	Illumina NovaSeq 6000	PAIRED	RT-PCR	VIRAL RNA	Severe acute respiratory syndrome coronavirus 2	Homo sapiens	ILLUMINA	2021-07-19	United States	North America	46	5936.08	7915	0.958633	177506678
SRR15286482	PRJNA731152	AMPLICON	SAMN20443909	SRX11591149	SARS-CoV-2/Human/USA/CA-CDC-FG-044628/2021	Illumina NovaSeq 6000	PAIRED	RT-PCR	VIRAL RNA	Severe acute respiratory syndrome coronavirus 2	Homo sapiens	ILLUMINA	2021-07-19	United States	North America	42	1738.6	1368	0.95559	51989272
SRR15286483	PRJNA731152	AMPLICON	SAMN20443910	SRX11591148	SARS-CoV-2/Human/USA/CA-CDC-FG-044627/2021	Illumina NovaSeq 6000	PAIRED	RT-PCR	VIRAL RNA	Severe acute respiratory syndrome coronavirus 2	Homo sapiens	ILLUMINA	2021-07-19	United States	North America	47	6053.43	7977	0.95559	181015649
SRR15286484	PRJNA731152	AMPLICON	SAMN20443911	SRX11591147	SARS-CoV-2/Human/USA/CA-CDC-FG-044626/2021	Illumina NovaSeq 6000	PAIRED	RT-PCR	VIRAL RNA	Severe acute respiratory syndrome coronavirus 2	Homo sapiens	ILLUMINA	2021-07-19	United States	North America	43	3864.66	3540	0.989399	115564944
SRR15286485	PRJNA731152	AMPLICON	SAMN20443912	SRX11591146	SARS-CoV-2/Human/USA/CA-CDC-FG-044624/2021	Illumina NovaSeq 6000	PAIRED	RT-PCR	VIRAL RNA	Severe acute respiratory syndrome coronavirus 2	Homo sapiens	ILLUMINA	2021-07-19	United States	North America	43	5992.26	7965	0.951777	179186480
SRR15286486	PRJNA731152	AMPLICON	SAMN20443913	SRX11591145	SARS-CoV-2/Human/USA/CA-CDC-FG-044621/2021	Illumina NovaSeq 6000	PAIRED	RT-PCR	VIRAL RNA	Severe acute respiratory syndrome coronavirus 2	Homo sapiens	ILLUMINA	2021-07-19	United States	North America	49	5910.72	7907	0.955289	176748165
SRR15286487	PRJNA731152	AMPLICON	SAMN20443914	SRX11591144	SARS-CoV-2/Human/USA/CA-CDC-FG-044620/2021	Illumina NovaSeq 6000	PAIRED	RT-PCR	VIRAL RNA	Severe acute respiratory syndrome coronavirus 2	Homo sapiens	ILLUMINA	2021-07-19	United States	North America	45	1581.04	1189	0.935625	47277738
SRR15286488	PRJNA731152	AMPLICON	SAMN20443915	SRX11591143	SARS-CoV-2/Human/USA/CA-CDC-FG-044619/2021	Illumina NovaSeq 6000	PAIRED	RT-PCR	VIRAL RNA	Severe acute respiratory syndrome coronavirus 2	Homo sapiens	ILLUMINA	2021-07-19	United States	North America	48	5433.18	6709	0.958566	162468285
SRR15286489	PRJNA731152	AMPLICON	SAMN20443916	SRX11591142	SARS-CoV-2/Human/USA/CA-CDC-FG-044618/2021	Illumina NovaSeq 6000	PAIRED	RT-PCR	VIRAL RNA	Severe acute respiratory syndrome coronavirus 2	Homo sapiens	ILLUMINA	2021-07-19	United States	North America	47	5139.78	5757	0.967629	153694942
SRR15286490	PRJNA731152	AMPLICON	SAMN20443917	SRX11591141	SARS-CoV-2/Human/USA/CA-CDC-FG-044617/2021	Illumina NovaSeq 6000	PAIRED	RT-PCR	VIRAL RNA	Severe acute respiratory syndrome coronavirus 2	Homo sapiens	ILLUMINA	2021-07-19	United States	North America	43	5268.88	5835	0.981774	157555185
SRR15286494	PRJNA731152	AMPLICON	SAMN20443921	SRX11591137	SARS-CoV-2/Human/USA/CA-CDC-FG-044612/2021	Illumina NovaSeq 6000	PAIRED	RT-PCR	VIRAL RNA	Severe acute respiratory syndrome coronavirus 2	Homo sapiens	ILLUMINA	2021-07-19	United States	North America	50	5374.02	6277	0.970705	160699424
SRR15286495	PRJNA731152	AMPLICON	SAMN20443922	SRX11591136	SARS-CoV-2/Human/USA/CA-CDC-FG-044611/2021	Illumina NovaSeq 6000	PAIRED	RT-PCR	VIRAL RNA	Severe acute respiratory syndrome coronavirus 2	Homo sapiens	ILLUMINA	2021-07-19	United States	North America	47	5887.19	7926	0.954787	176044691
SRR15286498	PRJNA731152	AMPLICON	SAMN20439959	SRX11591133	SARS-CoV-2/Human/USA/CA-CDC-FG-045656/2021	Illumina HiSeq X	PAIRED	RT-PCR	VIRAL RNA	Severe acute respiratory syndrome coronavirus 2	Homo sapiens	ILLUMINA	2021-07-19	United States	North America	45	6056.41	7995	0.935023	181104765
SRR15286499	PRJNA731152	AMPLICON	SAMN20439960	SRX11591132	SARS-CoV-2/Human/USA/CA-CDC-FG-045655/2021	Illumina HiSeq X	PAIRED	RT-PCR	VIRAL RNA	Severe acute respiratory syndrome coronavirus 2	Homo sapiens	ILLUMINA	2021-07-17	United States	North America	49	4430.63	4138	0.981072	132489271
SRR15286500	PRJNA731152	AMPLICON	SAMN20439961	SRX11591131	SARS-CoV-2/Human/USA/CA-CDC-FG-045654/2021	Illumina HiSeq X	PAIRED	RT-PCR	VIRAL RNA	Severe acute respiratory syndrome coronavirus 2	Homo sapiens	ILLUMINA	2021-07-17	United States	North America	44	4803.24	4884	0.980403	143631244
SRR15286503	PRJNA731152	AMPLICON	SAMN20439964	SRX11591128	SARS-CoV-2/Human/USA/CA-CDC-FG-045651/2021	Illumina HiSeq X	PAIRED	RT-PCR	VIRAL RNA	Severe acute respiratory syndrome coronavirus 2	Homo sapiens	ILLUMINA	2021-07-19	United States	North America	45	5867.41	7867	0.953449	175453145
SRR15286504	PRJNA731152	AMPLICON	SAMN20439965	SRX11591127	SARS-CoV-2/Human/USA/CA-CDC-FG-045650/2021	Illumina HiSeq X	PAIRED	RT-PCR	VIRAL RNA	Severe acute respiratory syndrome coronavirus 2	Homo sapiens	ILLUMINA	2021-07-19	United States	North America	42	6053.78	7996	0.936327	181026066
SRR15286506	PRJNA731152	AMPLICON	SAMN20439967	SRX11591125	SARS-CoV-2/Human/USA/CA-CDC-FG-045648/2021	Illumina HiSeq X	PAIRED	RT-PCR	VIRAL RNA	Severe acute respiratory syndrome coronavirus 2	Homo sapiens	ILLUMINA	2021-07-19	United States	North America	52	5562.94	6901	0.965087	166348617
SRR15286507	PRJNA731152	AMPLICON	SAMN20439968	SRX11591124	SARS-CoV-2/Human/USA/CA-CDC-FG-045647/2021	Illumina HiSeq X	PAIRED	RT-PCR	VIRAL RNA	Severe acute respiratory syndrome coronavirus 2	Homo sapiens	ILLUMINA	2021-07-19	United States	North America	45	5965.55	7989	0.940508	178387917
SRR15286508	PRJNA731152	AMPLICON	SAMN20439969	SRX11591123	SARS-CoV-2/Human/USA/CA-CDC-FG-045646/2021	Illumina HiSeq X	PAIRED	RT-PCR	VIRAL RNA	Severe acute respiratory syndrome coronavirus 2	Homo sapiens	ILLUMINA	2021-07-19	United States	North America	43	5746.07	7503	0.956827	171824830
SRR15286510	PRJNA731152	AMPLICON	SAMN20439971	SRX11591121	SARS-CoV-2/Human/USA/CA-CDC-FG-045644/2021	Illumina HiSeq X	PAIRED	RT-PCR	VIRAL RNA	Severe acute respiratory syndrome coronavirus 2	Homo sapiens	ILLUMINA	2021-07-19	United States	North America	48	3917.24	3628	0.986757	117137178
SRR15286511	PRJNA731152	AMPLICON	SAMN20439972	SRX11591120	SARS-CoV-2/Human/USA/CA-CDC-FG-045643/2021	Illumina HiSeq X	PAIRED	RT-PCR	VIRAL RNA	Severe acute respiratory syndrome coronavirus 2	Homo sapiens	ILLUMINA	2021-07-19	United States	North America	49	5857.28	7800	0.951042	175150230
SRR15286513	PRJNA731152	AMPLICON	SAMN20439974	SRX11591118	SARS-CoV-2/Human/USA/CA-CDC-FG-045641/2021	Illumina HiSeq X	PAIRED	RT-PCR	VIRAL RNA	Severe acute respiratory syndrome coronavirus 2	Homo sapiens	ILLUMINA	2021-07-17	United States	North America	43	1952.97	1528	0.966258	58399694
SRR15286515	PRJNA731152	AMPLICON	SAMN20439976	SRX11591116	SARS-CoV-2/Human/USA/CA-CDC-FG-045639/2021	Illumina HiSeq X	PAIRED	RT-PCR	VIRAL RNA	Severe acute respiratory syndrome coronavirus 2	Homo sapiens	ILLUMINA	2021-07-19	United States	North America	45	5622.28	7043	0.967863	168123081
SRR15286516	PRJNA731152	AMPLICON	SAMN20439977	SRX11591115	SARS-CoV-2/Human/USA/CA-CDC-FG-045638/2021	Illumina HiSeq X	PAIRED	RT-PCR	VIRAL RNA	Severe acute respiratory syndrome coronavirus 2	Homo sapiens	ILLUMINA	2021-07-19	United States	North America	52	6230.44	7999	0.911915	186308803
SRR15286519	PRJNA731152	AMPLICON	SAMN20440864	SRX11591112	SARS-CoV-2/Human/USA/CA-CDC-FG-045635/2021	Illumina HiSeq X	PAIRED	RT-PCR	VIRAL RNA	Severe acute respiratory syndrome coronavirus 2	Homo sapiens	ILLUMINA	2021-07-19	United States	North America	42	5981.56	7991	0.939203	178866535
SRR15286520	PRJNA731152	AMPLICON	SAMN20440865	SRX11591111	SARS-CoV-2/Human/USA/CA-CDC-FG-045634/2021	Illumina HiSeq X	PAIRED	RT-PCR	VIRAL RNA	Severe acute respiratory syndrome coronavirus 2	Homo sapiens	ILLUMINA	2021-07-19	United States	North America	44	1680.33	1235	0.949035	50246959
SRR15286521	PRJNA731152	AMPLICON	SAMN20440866	SRX11591110	SARS-CoV-2/Human/USA/CA-CDC-FG-045633/2021	Illumina HiSeq X	PAIRED	RT-PCR	VIRAL RNA	Severe acute respiratory syndrome coronavirus 2	Homo sapiens	ILLUMINA	2021-07-19	United States	North America	45	5816.24	7800	0.952346	173922918
SRR15286522	PRJNA731152	AMPLICON	SAMN20440867	SRX11591109	SARS-CoV-2/Human/USA/CA-CDC-FG-045632/2021	Illumina HiSeq X	PAIRED	RT-PCR	VIRAL RNA	Severe acute respiratory syndrome coronavirus 2	Homo sapiens	ILLUMINA	2021-07-19	United States	North America	44	5595.98	7067	0.959302	167336442
SRR15286523	PRJNA731152	AMPLICON	SAMN20440868	SRX11591108	SARS-CoV-2/Human/USA/CA-CDC-FG-045631/2021	Illumina HiSeq X	PAIRED	RT-PCR	VIRAL RNA	Severe acute respiratory syndrome coronavirus 2	Homo sapiens	ILLUMINA	2021-07-19	United States	North America	49	6029.78	7988	0.941477	180308505
SRR15286525	PRJNA731152	AMPLICON	SAMN20440870	SRX11591106	SARS-CoV-2/Human/USA/CA-CDC-FG-045629/2021	Illumina HiSeq X	PAIRED	RT-PCR	VIRAL RNA	Severe acute respiratory syndrome coronavirus 2	Homo sapiens	ILLUMINA	2021-07-19	United States	North America	44	5541.48	6488	0.971274	165706746
SRR15286526	PRJNA731152	AMPLICON	SAMN20440871	SRX11591105	SARS-CoV-2/Human/USA/CA-CDC-FG-045628/2021	Illumina HiSeq X	PAIRED	RT-PCR	VIRAL RNA	Severe acute respiratory syndrome coronavirus 2	Homo sapiens	ILLUMINA	2021-07-19	United States	North America	38	5492.18	6867	0.957396	164232701
SRR15286527	PRJNA731152	AMPLICON	SAMN20440872	SRX11591104	SARS-CoV-2/Human/USA/CA-CDC-FG-045627/2021	Illumina HiSeq X	PAIRED	RT-PCR	VIRAL RNA	Severe acute respiratory syndrome coronavirus 2	Homo sapiens	ILLUMINA	2021-07-19	United States	North America	51	5017.87	5202	0.977527	150049368
SRR15286532	PRJNA731152	AMPLICON	SAMN20443927	SRX11591099	SARS-CoV-2/Human/USA/CA-CDC-FG-044606/2021	Illumina NovaSeq 6000	PAIRED	RT-PCR	VIRAL RNA	Severe acute respiratory syndrome coronavirus 2	Homo sapiens	ILLUMINA	2021-07-19	United States	North America	49	5931.7	7942	0.951577	177375687
SRR15286533	PRJNA731152	AMPLICON	SAMN20443928	SRX11591098	SARS-CoV-2/Human/USA/CA-CDC-FG-044605/2021	Illumina NovaSeq 6000	PAIRED	RT-PCR	VIRAL RNA	Severe acute respiratory syndrome coronavirus 2	Homo sapiens	ILLUMINA	2021-07-18	United States	North America	51	5921.32	7951	0.933886	177065105
SRR15286534	PRJNA731152	AMPLICON	SAMN20443929	SRX11591097	SARS-CoV-2/Human/USA/CA-CDC-FG-044604/2021	Illumina NovaSeq 6000	PAIRED	RT-PCR	VIRAL RNA	Severe acute respiratory syndrome coronavirus 2	Homo sapiens	ILLUMINA	2021-07-19	United States	North America	44	5133.59	5617	0.97726	153509848
SRR15286538	PRJNA731152	AMPLICON	SAMN20443933	SRX11591093	SARS-CoV-2/Human/USA/CA-CDC-FG-044600/2021	Illumina NovaSeq 6000	PAIRED	RT-PCR	VIRAL RNA	Severe acute respiratory syndrome coronavirus 2	Homo sapiens	ILLUMINA	2021-07-19	United States	North America	48	6008.64	7986	0.954453	179676472
SRR15286540	PRJNA731152	AMPLICON	SAMN20443935	SRX11591091	SARS-CoV-2/Human/USA/CA-CDC-FG-044598/2021	Illumina NovaSeq 6000	PAIRED	RT-PCR	VIRAL RNA	Severe acute respiratory syndrome coronavirus 2	Homo sapiens	ILLUMINA	2021-07-19	United States	North America	51	5978.98	7976	0.955958	178789453
SRR15286542	PRJNA731152	AMPLICON	SAMN20443937	SRX11591089	SARS-CoV-2/Human/USA/CA-CDC-FG-044596/2021	Illumina NovaSeq 6000	PAIRED	RT-PCR	VIRAL RNA	Severe acute respiratory syndrome coronavirus 2	Homo sapiens	ILLUMINA	2021-07-19	United States	North America	48	1626.21	1236	0.956292	48628702
SRR15286547	PRJNA731152	AMPLICON	SAMN20443942	SRX11591084	SARS-CoV-2/Human/USA/CA-CDC-FG-044588/2021	Illumina NovaSeq 6000	PAIRED	RT-PCR	VIRAL RNA	Severe acute respiratory syndrome coronavirus 2	Homo sapiens	ILLUMINA	2021-07-19	United States	North America	50	5798.12	7781	0.954854	173381131
SRR15286548	PRJNA731152	AMPLICON	SAMN20443943	SRX11591083	SARS-CoV-2/Human/USA/CA-CDC-FG-044587/2021	Illumina NovaSeq 6000	PAIRED	RT-PCR	VIRAL RNA	Severe acute respiratory syndrome coronavirus 2	Homo sapiens	ILLUMINA	2021-07-19	United States	North America	47	2543.75	1981	0.972712	76065791
SRR15286551	PRJNA731152	AMPLICON	SAMN20443946	SRX11591080	SARS-CoV-2/Human/USA/CA-CDC-FG-044583/2021	Illumina NovaSeq 6000	PAIRED	RT-PCR	VIRAL RNA	Severe acute respiratory syndrome coronavirus 2	Homo sapiens	ILLUMINA	2021-07-19	United States	North America	44	5784.6	7875	0.935625	172976993
SRR15286552	PRJNA731152	AMPLICON	SAMN20443947	SRX11591079	SARS-CoV-2/Human/USA/CA-CDC-FG-044582/2021	Illumina NovaSeq 6000	PAIRED	RT-PCR	VIRAL RNA	Severe acute respiratory syndrome coronavirus 2	Homo sapiens	ILLUMINA	2021-07-19	United States	North America	45	6022.26	7979	0.95676	180083780
SRR15286553	PRJNA731152	AMPLICON	SAMN20443948	SRX11591078	SARS-CoV-2/Human/USA/CA-CDC-FG-044581/2021	Illumina NovaSeq 6000	PAIRED	RT-PCR	VIRAL RNA	Severe acute respiratory syndrome coronavirus 2	Homo sapiens	ILLUMINA	2021-07-19	United States	North America	47	5573.94	6491	0.967896	166677452
SRR15286554	PRJNA731152	AMPLICON	SAMN20443949	SRX11591077	SARS-CoV-2/Human/USA/CA-CDC-FG-044580/2021	Illumina NovaSeq 6000	PAIRED	RT-PCR	VIRAL RNA	Severe acute respiratory syndrome coronavirus 2	Homo sapiens	ILLUMINA	2021-07-19	United States	North America	49	2869.46	2421	0.960071	85805528
SRR15286555	PRJNA731152	AMPLICON	SAMN20443950	SRX11591076	SARS-CoV-2/Human/USA/CA-CDC-FG-044579/2021	Illumina NovaSeq 6000	PAIRED	RT-PCR	VIRAL RNA	Severe acute respiratory syndrome coronavirus 2	Homo sapiens	ILLUMINA	2021-07-19	United States	North America	52	5735.08	7572	0.954219	171496192
SRR15286559	PRJNA731152	AMPLICON	SAMN20443954	SRX11591072	SARS-CoV-2/Human/USA/CA-CDC-FG-044575/2021	Illumina NovaSeq 6000	PAIRED	RT-PCR	VIRAL RNA	Severe acute respiratory syndrome coronavirus 2	Homo sapiens	ILLUMINA	2021-07-19	United States	North America	40	1298.7	961	0.962311	38834940
SRR15286562	PRJNA731152	AMPLICON	SAMN20441178	SRX11591741	SARS-CoV-2/Human/USA/CA-CDC-FG-045230/2021	Illumina NovaSeq 6000	PAIRED	RT-PCR	VIRAL RNA	Severe acute respiratory syndrome coronavirus 2	Homo sapiens	ILLUMINA	2021-07-20	United States	North America	42	1876.62	1434	0.955657	56116492
SRR15286563	PRJNA731152	AMPLICON	SAMN20441179	SRX11591740	SARS-CoV-2/Human/USA/CA-CDC-FG-045229/2021	Illumina NovaSeq 6000	PAIRED	RT-PCR	VIRAL RNA	Severe acute respiratory syndrome coronavirus 2	Homo sapiens	ILLUMINA	2021-07-20	United States	North America	46	1990.08	1584	0.968498	59509339
SRR15286564	PRJNA731152	AMPLICON	SAMN20441180	SRX11591739	SARS-CoV-2/Human/USA/CA-CDC-FG-045228/2021	Illumina NovaSeq 6000	PAIRED	RT-PCR	VIRAL RNA	Severe acute respiratory syndrome coronavirus 2	Homo sapiens	ILLUMINA	2021-07-20	United States	North America	44	3618.87	3132	0.972678	108214956
SRR15286566	PRJNA731152	AMPLICON	SAMN20439882	SRX11591737	SARS-CoV-2/Human/USA/TX-CDC-FG-045225/2021	Illumina NovaSeq 6000	PAIRED	RT-PCR	VIRAL RNA	Severe acute respiratory syndrome coronavirus 2	Homo sapiens	ILLUMINA	2021-07-20	United States	North America	47	5706.33	7556	0.957797	170636288
SRR15286568	PRJNA731152	AMPLICON	SAMN20441183	SRX11591735	SARS-CoV-2/Human/USA/CA-CDC-FG-045223/2021	Illumina NovaSeq 6000	PAIRED	RT-PCR	VIRAL RNA	Severe acute respiratory syndrome coronavirus 2	Homo sapiens	ILLUMINA	2021-07-20	United States	North America	44	5764.13	7660	0.958633	172364707
SRR15286569	PRJNA731152	AMPLICON	SAMN20441184	SRX11591734	SARS-CoV-2/Human/USA/CA-CDC-FG-045222/2021	Illumina NovaSeq 6000	PAIRED	RT-PCR	VIRAL RNA	Severe acute respiratory syndrome coronavirus 2	Homo sapiens	ILLUMINA	2021-07-20	United States	North America	53	5759.44	7530	0.965589	172224575
SRR15286571	PRJNA731152	AMPLICON	SAMN20441186	SRX11591732	SARS-CoV-2/Human/USA/CA-CDC-FG-045219/2021	Illumina NovaSeq 6000	PAIRED	RT-PCR	VIRAL RNA	Severe acute respiratory syndrome coronavirus 2	Homo sapiens	ILLUMINA	2021-07-20	United States	North America	47	4086.8	3758	0.976658	122207670
SRR15286574	PRJNA731152	AMPLICON	SAMN20441189	SRX11591729	SARS-CoV-2/Human/USA/CA-CDC-FG-045216/2021	Illumina NovaSeq 6000	PAIRED	RT-PCR	VIRAL RNA	Severe acute respiratory syndrome coronavirus 2	Homo sapiens	ILLUMINA	2021-07-19	United States	North America	49	5823.76	7893	0.953082	174147862
SRR15286577	PRJNA731152	AMPLICON	SAMN20441192	SRX11591726	SARS-CoV-2/Human/USA/CA-CDC-FG-045213/2021	Illumina NovaSeq 6000	PAIRED	RT-PCR	VIRAL RNA	Severe acute respiratory syndrome coronavirus 2	Homo sapiens	ILLUMINA	2021-07-20	United States	North America	52	5716.23	7549	0.961475	170932539
SRR15286578	PRJNA731152	AMPLICON	SAMN20441193	SRX11591725	SARS-CoV-2/Human/USA/CA-CDC-FG-045212/2021	Illumina NovaSeq 6000	PAIRED	RT-PCR	VIRAL RNA	Severe acute respiratory syndrome coronavirus 2	Homo sapiens	ILLUMINA	2021-07-20	United States	North America	45	3239.66	2696	0.981139	96875416
SRR15286581	PRJNA731152	AMPLICON	SAMN20441196	SRX11591722	SARS-CoV-2/Human/USA/CA-CDC-FG-045209/2021	Illumina NovaSeq 6000	PAIRED	RT-PCR	VIRAL RNA	Severe acute respiratory syndrome coronavirus 2	Homo sapiens	ILLUMINA	2021-07-20	United States	North America	47	5409.98	6562	0.973949	161774739
SRR15286586	PRJNA731152	AMPLICON	SAMN20441201	SRX11591717	SARS-CoV-2/Human/USA/CA-CDC-FG-045198/2021	Illumina NovaSeq 6000	PAIRED	RT-PCR	VIRAL RNA	Severe acute respiratory syndrome coronavirus 2	Homo sapiens	ILLUMINA	2021-07-20	United States	North America	46	5495.61	6553	0.968665	164335238
SRR15286587	PRJNA731152	AMPLICON	SAMN20441202	SRX11591716	SARS-CoV-2/Human/USA/CA-CDC-FG-045197/2021	Illumina NovaSeq 6000	PAIRED	RT-PCR	VIRAL RNA	Severe acute respiratory syndrome coronavirus 2	Homo sapiens	ILLUMINA	2021-07-20	United States	North America	48	5753.57	7751	0.965121	172048869
SRR15286588	PRJNA731152	AMPLICON	SAMN20441203	SRX11591715	SARS-CoV-2/Human/USA/CA-CDC-FG-045196/2021	Illumina NovaSeq 6000	PAIRED	RT-PCR	VIRAL RNA	Severe acute respiratory syndrome coronavirus 2	Homo sapiens	ILLUMINA	2021-07-20	United States	North America	52	5937.92	7939	0.961174	177561544
SRR15286590	PRJNA731152	AMPLICON	SAMN20441205	SRX11591713	SARS-CoV-2/Human/USA/CA-CDC-FG-045194/2021	Illumina NovaSeq 6000	PAIRED	RT-PCR	VIRAL RNA	Severe acute respiratory syndrome coronavirus 2	Homo sapiens	ILLUMINA	2021-07-20	United States	North America	44	3910.17	3650	0.985252	116925932
SRR15286592	PRJNA731152	AMPLICON	SAMN20441207	SRX11591711	SARS-CoV-2/Human/USA/CA-CDC-FG-045192/2021	Illumina NovaSeq 6000	PAIRED	RT-PCR	VIRAL RNA	Severe acute respiratory syndrome coronavirus 2	Homo sapiens	ILLUMINA	2021-07-20	United States	North America	48	5982.68	7948	0.950507	178900075
SRR15286596	PRJNA731152	AMPLICON	SAMN20441211	SRX11591707	SARS-CoV-2/Human/USA/CA-CDC-FG-045187/2021	Illumina NovaSeq 6000	PAIRED	RT-PCR	VIRAL RNA	Severe acute respiratory syndrome coronavirus 2	Homo sapiens	ILLUMINA	2021-07-20	United States	North America	47	2554.32	2054	0.966291	76381807
SRR15286599	PRJNA731152	AMPLICON	SAMN20441214	SRX11591704	SARS-CoV-2/Human/USA/CA-CDC-FG-045184/2021	Illumina NovaSeq 6000	PAIRED	RT-PCR	VIRAL RNA	Severe acute respiratory syndrome coronavirus 2	Homo sapiens	ILLUMINA	2021-07-20	United States	North America	48	2608.6	2110	0.979902	78004973
SRR15286601	PRJNA731152	AMPLICON	SAMN20441216	SRX11591702	SARS-CoV-2/Human/USA/CA-CDC-FG-045181/2021	Illumina NovaSeq 6000	PAIRED	RT-PCR	VIRAL RNA	Severe acute respiratory syndrome coronavirus 2	Homo sapiens	ILLUMINA	2021-07-20	United States	North America	50	5233.71	5503	0.983112	156503665
SRR15286602	PRJNA731152	AMPLICON	SAMN20441217	SRX11591701	SARS-CoV-2/Human/USA/CA-CDC-FG-045180/2021	Illumina NovaSeq 6000	PAIRED	RT-PCR	VIRAL RNA	Severe acute respiratory syndrome coronavirus 2	Homo sapiens	ILLUMINA	2021-07-20	United States	North America	48	5909.3	7981	0.948333	176705803
SRR15286603	PRJNA731152	AMPLICON	SAMN20441218	SRX11591700	SARS-CoV-2/Human/USA/CA-CDC-FG-045179/2021	Illumina NovaSeq 6000	PAIRED	RT-PCR	VIRAL RNA	Severe acute respiratory syndrome coronavirus 2	Homo sapiens	ILLUMINA	2021-07-20	United States	North America	53	5905.51	7940	0.9588	176592510
SRR15286604	PRJNA731152	AMPLICON	SAMN20441219	SRX11591699	SARS-CoV-2/Human/USA/CA-CDC-FG-045178/2021	Illumina NovaSeq 6000	PAIRED	RT-PCR	VIRAL RNA	Severe acute respiratory syndrome coronavirus 2	Homo sapiens	ILLUMINA	2021-07-20	United States	North America	47	4931.57	5201	0.981306	147468841
SRR15286606	PRJNA731152	AMPLICON	SAMN20441221	SRX11591697	SARS-CoV-2/Human/USA/CA-CDC-FG-045175/2021	Illumina NovaSeq 6000	PAIRED	RT-PCR	VIRAL RNA	Severe acute respiratory syndrome coronavirus 2	Homo sapiens	ILLUMINA	2021-07-20	United States	North America	47	4475.79	4344	0.972177	133839683
SRR15286607	PRJNA731152	AMPLICON	SAMN20441222	SRX11591696	SARS-CoV-2/Human/USA/CA-CDC-FG-045174/2021	Illumina NovaSeq 6000	PAIRED	RT-PCR	VIRAL RNA	Severe acute respiratory syndrome coronavirus 2	Homo sapiens	ILLUMINA	2021-07-20	United States	North America	50	5774.03	7712	0.958399	172660950
SRR15286608	PRJNA731152	AMPLICON	SAMN20441223	SRX11591695	SARS-CoV-2/Human/USA/CA-CDC-FG-045171/2021	Illumina NovaSeq 6000	PAIRED	RT-PCR	VIRAL RNA	Severe acute respiratory syndrome coronavirus 2	Homo sapiens	ILLUMINA	2021-07-20	United States	North America	48	5929.37	7939	0.956125	177305811
SRR15286610	PRJNA731152	AMPLICON	SAMN20441225	SRX11591693	SARS-CoV-2/Human/USA/CA-CDC-FG-045168/2021	Illumina NovaSeq 6000	PAIRED	RT-PCR	VIRAL RNA	Severe acute respiratory syndrome coronavirus 2	Homo sapiens	ILLUMINA	2021-07-20	United States	North America	42	2872.17	2447	0.974986	85886467
SRR15286611	PRJNA731152	AMPLICON	SAMN20441226	SRX11591692	SARS-CoV-2/Human/USA/CA-CDC-FG-045167/2021	Illumina NovaSeq 6000	PAIRED	RT-PCR	VIRAL RNA	Severe acute respiratory syndrome coronavirus 2	Homo sapiens	ILLUMINA	2021-07-20	United States	North America	50	5737.04	7751	0.956192	171554705
SRR15286612	PRJNA731152	AMPLICON	SAMN20441227	SRX11591691	SARS-CoV-2/Human/USA/CA-CDC-FG-045166/2021	Illumina NovaSeq 6000	PAIRED	RT-PCR	VIRAL RNA	Severe acute respiratory syndrome coronavirus 2	Homo sapiens	ILLUMINA	2021-07-20	United States	North America	39	5455.37	6399	0.971341	163131871
SRR15286613	PRJNA731152	AMPLICON	SAMN20441228	SRX11591690	SARS-CoV-2/Human/USA/CA-CDC-FG-045165/2021	Illumina NovaSeq 6000	PAIRED	RT-PCR	VIRAL RNA	Severe acute respiratory syndrome coronavirus 2	Homo sapiens	ILLUMINA	2021-07-20	United States	North America	44	1719.35	1241	0.957095	51413592
SRR15286615	PRJNA731152	AMPLICON	SAMN20441230	SRX11591688	SARS-CoV-2/Human/USA/CA-CDC-FG-045163/2021	Illumina NovaSeq 6000	PAIRED	RT-PCR	VIRAL RNA	Severe acute respiratory syndrome coronavirus 2	Homo sapiens	ILLUMINA	2021-07-20	United States	North America	46	4397.57	4144	0.98144	131500667
SRR15286618	PRJNA731152	AMPLICON	SAMN20441233	SRX11591685	SARS-CoV-2/Human/USA/CA-CDC-FG-045160/2021	Illumina NovaSeq 6000	PAIRED	RT-PCR	VIRAL RNA	Severe acute respiratory syndrome coronavirus 2	Homo sapiens	ILLUMINA	2021-07-20	United States	North America	45	4688.03	4637	0.987058	140186163
SRR15286619	PRJNA731152	AMPLICON	SAMN20441234	SRX11591684	SARS-CoV-2/Human/USA/CA-CDC-FG-045159/2021	Illumina NovaSeq 6000	PAIRED	RT-PCR	VIRAL RNA	Severe acute respiratory syndrome coronavirus 2	Homo sapiens	ILLUMINA	2021-07-20	United States	North America	48	4577.2	4448	0.988897	136872057
SRR15286620	PRJNA731152	AMPLICON	SAMN20441235	SRX11591683	SARS-CoV-2/Human/USA/CA-CDC-FG-045158/2021	Illumina NovaSeq 6000	PAIRED	RT-PCR	VIRAL RNA	Severe acute respiratory syndrome coronavirus 2	Homo sapiens	ILLUMINA	2021-07-20	United States	North America	47	3354.73	2828	0.98348	100316344
SRR15286622	PRJNA731152	AMPLICON	SAMN20441237	SRX11591681	SARS-CoV-2/Human/USA/CA-CDC-FG-045156/2021	Illumina NovaSeq 6000	PAIRED	RT-PCR	VIRAL RNA	Severe acute respiratory syndrome coronavirus 2	Homo sapiens	ILLUMINA	2021-07-20	United States	North America	47	3872.41	3512	0.986423	115796752
SRR15286624	PRJNA731152	AMPLICON	SAMN20441239	SRX11591679	SARS-CoV-2/Human/USA/CA-CDC-FG-045153/2021	Illumina NovaSeq 6000	PAIRED	RT-PCR	VIRAL RNA	Severe acute respiratory syndrome coronavirus 2	Homo sapiens	ILLUMINA	2021-07-20	United States	North America	42	2270.97	1851	0.976323	67908756
SRR15286625	PRJNA731152	AMPLICON	SAMN20441240	SRX11591678	SARS-CoV-2/Human/USA/CA-CDC-FG-045152/2021	Illumina NovaSeq 6000	PAIRED	RT-PCR	VIRAL RNA	Severe acute respiratory syndrome coronavirus 2	Homo sapiens	ILLUMINA	2021-07-20	United States	North America	47	2326.87	1868	0.976424	69580459
SRR15286627	PRJNA731152	AMPLICON	SAMN20441242	SRX11591676	SARS-CoV-2/Human/USA/CA-CDC-FG-045150/2021	Illumina NovaSeq 6000	PAIRED	RT-PCR	VIRAL RNA	Severe acute respiratory syndrome coronavirus 2	Homo sapiens	ILLUMINA	2021-07-20	United States	North America	42	1442.47	1056	0.952012	43134232
SRR15286628	PRJNA731152	AMPLICON	SAMN20441243	SRX11591675	SARS-CoV-2/Human/USA/CA-CDC-FG-045148/2021	Illumina NovaSeq 6000	PAIRED	RT-PCR	VIRAL RNA	Severe acute respiratory syndrome coronavirus 2	Homo sapiens	ILLUMINA	2021-07-20	United States	North America	51	5700.37	7828	0.956259	170458249
SRR15286629	PRJNA731152	AMPLICON	SAMN20441244	SRX11591674	SARS-CoV-2/Human/USA/CA-CDC-FG-045147/2021	Illumina NovaSeq 6000	PAIRED	RT-PCR	VIRAL RNA	Severe acute respiratory syndrome coronavirus 2	Homo sapiens	ILLUMINA	2021-07-20	United States	North America	48	4543.51	4621	0.982075	135864436
SRR15286631	PRJNA731152	AMPLICON	SAMN20441246	SRX11591672	SARS-CoV-2/Human/USA/CA-CDC-FG-045145/2021	Illumina NovaSeq 6000	PAIRED	RT-PCR	VIRAL RNA	Severe acute respiratory syndrome coronavirus 2	Homo sapiens	ILLUMINA	2021-07-20	United States	North America	47	6063.88	7981	0.952948	181328314
SRR15286632	PRJNA731152	AMPLICON	SAMN20441247	SRX11591671	SARS-CoV-2/Human/USA/CA-CDC-FG-045143/2021	Illumina NovaSeq 6000	PAIRED	RT-PCR	VIRAL RNA	Severe acute respiratory syndrome coronavirus 2	Homo sapiens	ILLUMINA	2021-07-20	United States	North America	44	5351.09	6111	0.969501	160013782
SRR15286633	PRJNA731152	AMPLICON	SAMN20441248	SRX11591670	SARS-CoV-2/Human/USA/CA-CDC-FG-045142/2021	Illumina NovaSeq 6000	PAIRED	RT-PCR	VIRAL RNA	Severe acute respiratory syndrome coronavirus 2	Homo sapiens	ILLUMINA	2021-07-20	United States	North America	49	5831.92	7826	0.957931	174391925
SRR15286634	PRJNA731152	AMPLICON	SAMN20441249	SRX11591669	SARS-CoV-2/Human/USA/CA-CDC-FG-045141/2021	Illumina NovaSeq 6000	PAIRED	RT-PCR	VIRAL RNA	Severe acute respiratory syndrome coronavirus 2	Homo sapiens	ILLUMINA	2021-07-20	United States	North America	49	5266.06	5992	0.973013	157470960
SRR15286635	PRJNA731152	AMPLICON	SAMN20441250	SRX11591668	SARS-CoV-2/Human/USA/CA-CDC-FG-045140/2021	Illumina NovaSeq 6000	PAIRED	RT-PCR	VIRAL RNA	Severe acute respiratory syndrome coronavirus 2	Homo sapiens	ILLUMINA	2021-07-20	United States	North America	50	4022.28	3792	0.980102	120278320
SRR15286637	PRJNA731152	AMPLICON	SAMN20441252	SRX11591666	SARS-CoV-2/Human/USA/CA-CDC-FG-045138/2021	Illumina NovaSeq 6000	PAIRED	RT-PCR	VIRAL RNA	Severe acute respiratory syndrome coronavirus 2	Homo sapiens	ILLUMINA	2021-07-20	United States	North America	56	5615.51	7264	0.958031	167920588
SRR15286639	PRJNA731152	AMPLICON	SAMN20441254	SRX11591664	SARS-CoV-2/Human/USA/CA-CDC-FG-045136/2021	Illumina NovaSeq 6000	PAIRED	RT-PCR	VIRAL RNA	Severe acute respiratory syndrome coronavirus 2	Homo sapiens	ILLUMINA	2021-07-20	United States	North America	50	5630.23	7149	0.95773	168360812
SRR15286640	PRJNA731152	AMPLICON	SAMN20441255	SRX11591663	SARS-CoV-2/Human/USA/CA-CDC-FG-045135/2021	Illumina NovaSeq 6000	PAIRED	RT-PCR	VIRAL RNA	Severe acute respiratory syndrome coronavirus 2	Homo sapiens	ILLUMINA	2021-07-20	United States	North America	54	4418.63	4263	0.988964	132130185
SRR15286641	PRJNA731152	AMPLICON	SAMN20441256	SRX11591662	SARS-CoV-2/Human/USA/CA-CDC-FG-045134/2021	Illumina NovaSeq 6000	PAIRED	RT-PCR	VIRAL RNA	Severe acute respiratory syndrome coronavirus 2	Homo sapiens	ILLUMINA	2021-07-20	United States	North America	48	5427.28	6460	0.974284	162291809
SRR15286642	PRJNA731152	AMPLICON	SAMN20441257	SRX11591661	SARS-CoV-2/Human/USA/CA-CDC-FG-045133/2021	Illumina NovaSeq 6000	PAIRED	RT-PCR	VIRAL RNA	Severe acute respiratory syndrome coronavirus 2	Homo sapiens	ILLUMINA	2021-07-20	United States	North America	47	2281.05	1872	0.980437	68210269
SRR15286643	PRJNA731152	AMPLICON	SAMN20441258	SRX11591660	SARS-CoV-2/Human/USA/CA-CDC-FG-045131/2021	Illumina NovaSeq 6000	PAIRED	RT-PCR	VIRAL RNA	Severe acute respiratory syndrome coronavirus 2	Homo sapiens	ILLUMINA	2021-07-20	United States	North America	50	2811.66	2273	0.983146	84077021
SRR15286645	PRJNA731152	AMPLICON	SAMN20441260	SRX11591658	SARS-CoV-2/Human/USA/CA-CDC-FG-045129/2021	Illumina NovaSeq 6000	PAIRED	RT-PCR	VIRAL RNA	Severe acute respiratory syndrome coronavirus 2	Homo sapiens	ILLUMINA	2021-07-20	United States	North America	44	4666.96	4578	0.981808	139556240
SRR15286646	PRJNA731152	AMPLICON	SAMN20441261	SRX11591657	SARS-CoV-2/Human/USA/CA-CDC-FG-045128/2021	Illumina NovaSeq 6000	PAIRED	RT-PCR	VIRAL RNA	Severe acute respiratory syndrome coronavirus 2	Homo sapiens	ILLUMINA	2021-07-20	United States	North America	51	3185.58	2878	0.99164	95258373
SRR15286647	PRJNA731152	AMPLICON	SAMN20441262	SRX11591656	SARS-CoV-2/Human/USA/CA-CDC-FG-045127/2021	Illumina NovaSeq 6000	PAIRED	RT-PCR	VIRAL RNA	Severe acute respiratory syndrome coronavirus 2	Homo sapiens	ILLUMINA	2021-07-20	United States	North America	46	4493.83	4263	0.988362	134378871
SRR15286648	PRJNA731152	AMPLICON	SAMN20441263	SRX11591655	SARS-CoV-2/Human/USA/CA-CDC-FG-045126/2021	Illumina NovaSeq 6000	PAIRED	RT-PCR	VIRAL RNA	Severe acute respiratory syndrome coronavirus 2	Homo sapiens	ILLUMINA	2021-07-19	United States	North America	42	5983.27	7994	0.914423	178917604
SRR15286649	PRJNA731152	AMPLICON	SAMN20441264	SRX11591654	SARS-CoV-2/Human/USA/CA-CDC-FG-045124/2021	Illumina NovaSeq 6000	PAIRED	RT-PCR	VIRAL RNA	Severe acute respiratory syndrome coronavirus 2	Homo sapiens	ILLUMINA	2021-07-20	United States	North America	48	3965.02	3538	0.987459	118565891
SRR15286650	PRJNA731152	AMPLICON	SAMN20441265	SRX11591653	SARS-CoV-2/Human/USA/CA-CDC-FG-045123/2021	Illumina NovaSeq 6000	PAIRED	RT-PCR	VIRAL RNA	Severe acute respiratory syndrome coronavirus 2	Homo sapiens	ILLUMINA	2021-07-20	United States	North America	43	2021.45	1549	0.968933	60447446
SRR15286655	PRJNA731152	AMPLICON	SAMN20441270	SRX11591648	SARS-CoV-2/Human/USA/CA-CDC-FG-045118/2021	Illumina NovaSeq 6000	PAIRED	RT-PCR	VIRAL RNA	Severe acute respiratory syndrome coronavirus 2	Homo sapiens	ILLUMINA	2021-07-20	United States	North America	45	2508.19	1960	0.971374	75002499
SRR15286656	PRJNA731152	AMPLICON	SAMN20441271	SRX11591647	SARS-CoV-2/Human/USA/CA-CDC-FG-045117/2021	Illumina NovaSeq 6000	PAIRED	RT-PCR	VIRAL RNA	Severe acute respiratory syndrome coronavirus 2	Homo sapiens	ILLUMINA	2021-07-20	United States	North America	50	5658.24	7076	0.958432	169198482
SRR15286657	PRJNA731152	AMPLICON	SAMN20441272	SRX11591646	SARS-CoV-2/Human/USA/CA-CDC-FG-045115/2021	Illumina NovaSeq 6000	PAIRED	RT-PCR	VIRAL RNA	Severe acute respiratory syndrome coronavirus 2	Homo sapiens	ILLUMINA	2021-07-20	United States	North America	46	6045.92	7990	0.955924	180791261
SRR15286658	PRJNA731152	AMPLICON	SAMN20441273	SRX11591645	SARS-CoV-2/Human/USA/CA-CDC-FG-045113/2021	Illumina NovaSeq 6000	PAIRED	RT-PCR	VIRAL RNA	Severe acute respiratory syndrome coronavirus 2	Homo sapiens	ILLUMINA	2021-07-20	United States	North America	48	5979.17	7974	0.958031	178795023
SRR15286659	PRJNA731152	AMPLICON	SAMN20441274	SRX11591644	SARS-CoV-2/Human/USA/CA-CDC-FG-045112/2021	Illumina NovaSeq 6000	PAIRED	RT-PCR	VIRAL RNA	Severe acute respiratory syndrome coronavirus 2	Homo sapiens	ILLUMINA	2021-07-20	United States	North America	45	5856.51	7795	0.959736	175127083
SRR15286660	PRJNA731152	AMPLICON	SAMN20441275	SRX11591643	SARS-CoV-2/Human/USA/CA-CDC-FG-045111/2021	Illumina NovaSeq 6000	PAIRED	RT-PCR	VIRAL RNA	Severe acute respiratory syndrome coronavirus 2	Homo sapiens	ILLUMINA	2021-07-20	United States	North America	46	4577.68	4626	0.987025	136886268
SRR15286661	PRJNA731152	AMPLICON	SAMN20441276	SRX11591642	SARS-CoV-2/Human/USA/CA-CDC-FG-045110/2021	Illumina NovaSeq 6000	PAIRED	RT-PCR	VIRAL RNA	Severe acute respiratory syndrome coronavirus 2	Homo sapiens	ILLUMINA	2021-07-20	United States	North America	45	5621.8	7682	0.925727	168108709
SRR15286663	PRJNA731152	AMPLICON	SAMN20441278	SRX11591640	SARS-CoV-2/Human/USA/CA-CDC-FG-045108/2021	Illumina NovaSeq 6000	PAIRED	RT-PCR	VIRAL RNA	Severe acute respiratory syndrome coronavirus 2	Homo sapiens	ILLUMINA	2021-07-20	United States	North America	51	4744.94	4755	0.975788	141887932
SRR15286664	PRJNA731152	AMPLICON	SAMN20441279	SRX11591639	SARS-CoV-2/Human/USA/CA-CDC-FG-045107/2021	Illumina NovaSeq 6000	PAIRED	RT-PCR	VIRAL RNA	Severe acute respiratory syndrome coronavirus 2	Homo sapiens	ILLUMINA	2021-07-20	United States	North America	47	3837.24	3503	0.989165	114744991
SRR15286665	PRJNA731152	AMPLICON	SAMN20441280	SRX11591638	SARS-CoV-2/Human/USA/CA-CDC-FG-045106/2021	Illumina NovaSeq 6000	PAIRED	RT-PCR	VIRAL RNA	Severe acute respiratory syndrome coronavirus 2	Homo sapiens	ILLUMINA	2021-07-20	United States	North America	47	4995.03	4986	0.982544	149366486
SRR15286668	PRJNA731152	AMPLICON	SAMN20441283	SRX11591635	SARS-CoV-2/Human/USA/CA-CDC-FG-045103/2021	Illumina NovaSeq 6000	PAIRED	RT-PCR	VIRAL RNA	Severe acute respiratory syndrome coronavirus 2	Homo sapiens	ILLUMINA	2021-07-19	United States	North America	51	6118.08	7997	0.939605	182948868
SRR15286671	PRJNA731152	AMPLICON	SAMN20441286	SRX11591632	SARS-CoV-2/Human/USA/CA-CDC-FG-045100/2021	Illumina NovaSeq 6000	PAIRED	RT-PCR	VIRAL RNA	Severe acute respiratory syndrome coronavirus 2	Homo sapiens	ILLUMINA	2021-07-19	United States	North America	48	6102.42	7999	0.934756	182480569
SRR15286672	PRJNA731152	AMPLICON	SAMN20441287	SRX11591631	SARS-CoV-2/Human/USA/CA-CDC-FG-045099/2021	Illumina NovaSeq 6000	PAIRED	RT-PCR	VIRAL RNA	Severe acute respiratory syndrome coronavirus 2	Homo sapiens	ILLUMINA	2021-07-20	United States	North America	48	5368.51	6492	0.97318	160534593
SRR15286673	PRJNA731152	AMPLICON	SAMN20441288	SRX11591630	SARS-CoV-2/Human/USA/CA-CDC-FG-045098/2021	Illumina NovaSeq 6000	PAIRED	RT-PCR	VIRAL RNA	Severe acute respiratory syndrome coronavirus 2	Homo sapiens	ILLUMINA	2021-07-20	United States	North America	40	1149.8	814	0.922048	34382542
SRR15286676	PRJNA731152	AMPLICON	SAMN20441291	SRX11591627	SARS-CoV-2/Human/USA/CA-CDC-FG-045094/2021	Illumina NovaSeq 6000	PAIRED	RT-PCR	VIRAL RNA	Severe acute respiratory syndrome coronavirus 2	Homo sapiens	ILLUMINA	2021-07-20	United States	North America	41	6030.69	7992	0.948667	180335742
SRR15286677	PRJNA731152	AMPLICON	SAMN20441292	SRX11591626	SARS-CoV-2/Human/USA/CA-CDC-FG-045093/2021	Illumina NovaSeq 6000	PAIRED	RT-PCR	VIRAL RNA	Severe acute respiratory syndrome coronavirus 2	Homo sapiens	ILLUMINA	2021-07-20	United States	North America	50	1584.06	1143	0.947965	47368179
SRR15286682	PRJNA731152	AMPLICON	SAMN20441297	SRX11591621	SARS-CoV-2/Human/USA/CA-CDC-FG-045087/2021	Illumina NovaSeq 6000	PAIRED	RT-PCR	VIRAL RNA	Severe acute respiratory syndrome coronavirus 2	Homo sapiens	ILLUMINA	2021-07-20	United States	North America	48	6058.15	7990	0.94529	181156890
SRR15286683	PRJNA731152	AMPLICON	SAMN20441298	SRX11591620	SARS-CoV-2/Human/USA/CA-CDC-FG-045085/2021	Illumina NovaSeq 6000	PAIRED	RT-PCR	VIRAL RNA	Severe acute respiratory syndrome coronavirus 2	Homo sapiens	ILLUMINA	2021-07-20	United States	North America	38	5757.37	7974	0.901548	172162601
SRR15286685	PRJNA731152	AMPLICON	SAMN20441300	SRX11591618	SARS-CoV-2/Human/USA/CA-CDC-FG-045083/2021	Illumina NovaSeq 6000	PAIRED	RT-PCR	VIRAL RNA	Severe acute respiratory syndrome coronavirus 2	Homo sapiens	ILLUMINA	2021-07-20	United States	North America	48	5965.97	7944	0.957396	178400302
SRR15286687	PRJNA731152	AMPLICON	SAMN20441302	SRX11591616	SARS-CoV-2/Human/USA/CA-CDC-FG-045081/2021	Illumina NovaSeq 6000	PAIRED	RT-PCR	VIRAL RNA	Severe acute respiratory syndrome coronavirus 2	Homo sapiens	ILLUMINA	2021-07-20	United States	North America	45	5220.43	5753	0.975053	156106516
SRR15286690	PRJNA731152	AMPLICON	SAMN20441305	SRX11591613	SARS-CoV-2/Human/USA/CA-CDC-FG-045077/2021	Illumina NovaSeq 6000	PAIRED	RT-PCR	VIRAL RNA	Severe acute respiratory syndrome coronavirus 2	Homo sapiens	ILLUMINA	2021-07-20	United States	North America	41	5804.29	7969	0.919473	173565603
SRR15286692	PRJNA731152	AMPLICON	SAMN20441307	SRX11591611	SARS-CoV-2/Human/USA/CA-CDC-FG-045075/2021	Illumina NovaSeq 6000	PAIRED	RT-PCR	VIRAL RNA	Severe acute respiratory syndrome coronavirus 2	Homo sapiens	ILLUMINA	2021-07-20	United States	North America	46	5890.87	7908	0.957931	176154547
SRR15286694	PRJNA731152	AMPLICON	SAMN20441309	SRX11591609	SARS-CoV-2/Human/USA/CA-CDC-FG-045072/2021	Illumina NovaSeq 6000	PAIRED	RT-PCR	VIRAL RNA	Severe acute respiratory syndrome coronavirus 2	Homo sapiens	ILLUMINA	2021-07-20	United States	North America	45	1844.58	1360	0.958198	55158450
SRR15286696	PRJNA731152	AMPLICON	SAMN20441311	SRX11591607	SARS-CoV-2/Human/USA/CA-CDC-FG-045070/2021	Illumina NovaSeq 6000	PAIRED	RT-PCR	VIRAL RNA	Severe acute respiratory syndrome coronavirus 2	Homo sapiens	ILLUMINA	2021-07-20	United States	North America	49	1080.03	757	0.930208	32296261
SRR15286697	PRJNA731152	AMPLICON	SAMN20441312	SRX11591606	SARS-CoV-2/Human/USA/CA-CDC-FG-045069/2021	Illumina NovaSeq 6000	PAIRED	RT-PCR	VIRAL RNA	Severe acute respiratory syndrome coronavirus 2	Homo sapiens	ILLUMINA	2021-07-20	United States	North America	45	2697.18	2218	0.968833	80653917
SRR15286698	PRJNA731152	AMPLICON	SAMN20441313	SRX11591605	SARS-CoV-2/Human/USA/CA-CDC-FG-045068/2021	Illumina NovaSeq 6000	PAIRED	RT-PCR	VIRAL RNA	Severe acute respiratory syndrome coronavirus 2	Homo sapiens	ILLUMINA	2021-07-20	United States	North America	46	4624.17	4479	0.982577	138276448
SRR15286701	PRJNA731152	AMPLICON	SAMN20441316	SRX11591602	SARS-CoV-2/Human/USA/CA-CDC-FG-045065/2021	Illumina NovaSeq 6000	PAIRED	RT-PCR	VIRAL RNA	Severe acute respiratory syndrome coronavirus 2	Homo sapiens	ILLUMINA	2021-07-20	United States	North America	43	985.881	701	0.921647	29480791
SRR15286702	PRJNA731152	AMPLICON	SAMN20441317	SRX11591601	SARS-CoV-2/Human/USA/CA-CDC-FG-045064/2021	Illumina NovaSeq 6000	PAIRED	RT-PCR	VIRAL RNA	Severe acute respiratory syndrome coronavirus 2	Homo sapiens	ILLUMINA	2021-07-20	United States	North America	47	3837.83	3341	0.976257	114762550
SRR15286703	PRJNA731152	AMPLICON	SAMN20441318	SRX11591600	SARS-CoV-2/Human/USA/CA-CDC-FG-045063/2021	Illumina NovaSeq 6000	PAIRED	RT-PCR	VIRAL RNA	Severe acute respiratory syndrome coronavirus 2	Homo sapiens	ILLUMINA	2021-07-20	United States	North America	42	1499.63	1109	0.956225	44843392
SRR15286706	PRJNA731152	AMPLICON	SAMN20441321	SRX11591597	SARS-CoV-2/Human/USA/CA-CDC-FG-045060/2021	Illumina NovaSeq 6000	PAIRED	RT-PCR	VIRAL RNA	Severe acute respiratory syndrome coronavirus 2	Homo sapiens	ILLUMINA	2021-07-20	United States	North America	46	928.742	671	0.925693	27772176
SRR15286708	PRJNA731152	AMPLICON	SAMN20441323	SRX11591595	SARS-CoV-2/Human/USA/CA-CDC-FG-045057/2021	Illumina NovaSeq 6000	PAIRED	RT-PCR	VIRAL RNA	Severe acute respiratory syndrome coronavirus 2	Homo sapiens	ILLUMINA	2021-07-20	United States	North America	47	5607.04	6874	0.962111	167667199
SRR15286710	PRJNA731152	AMPLICON	SAMN20441325	SRX11591593	SARS-CoV-2/Human/USA/CA-CDC-FG-045053/2021	Illumina NovaSeq 6000	PAIRED	RT-PCR	VIRAL RNA	Severe acute respiratory syndrome coronavirus 2	Homo sapiens	ILLUMINA	2021-07-20	United States	North America	41	5669.93	7559	0.960506	169547869
SRR15286712	PRJNA731152	AMPLICON	SAMN20441327	SRX11591591	SARS-CoV-2/Human/USA/CA-CDC-FG-045051/2021	Illumina NovaSeq 6000	PAIRED	RT-PCR	VIRAL RNA	Severe acute respiratory syndrome coronavirus 2	Homo sapiens	ILLUMINA	2021-07-20	United States	North America	49	5996.68	7964	0.96094	179318626
SRR15286713	PRJNA731152	AMPLICON	SAMN20441328	SRX11591590	SARS-CoV-2/Human/USA/CA-CDC-FG-045050/2021	Illumina NovaSeq 6000	PAIRED	RT-PCR	VIRAL RNA	Severe acute respiratory syndrome coronavirus 2	Homo sapiens	ILLUMINA	2021-07-20	United States	North America	44	5508.9	6511	0.970103	164732747
SRR15286715	PRJNA731152	AMPLICON	SAMN20441330	SRX11591588	SARS-CoV-2/Human/USA/CA-CDC-FG-045048/2021	Illumina NovaSeq 6000	PAIRED	RT-PCR	VIRAL RNA	Severe acute respiratory syndrome coronavirus 2	Homo sapiens	ILLUMINA	2021-07-20	United States	North America	45	5700.92	7395	0.962546	170474690
SRR15286716	PRJNA731152	AMPLICON	SAMN20441331	SRX11591587	SARS-CoV-2/Human/USA/CA-CDC-FG-045046/2021	Illumina NovaSeq 6000	PAIRED	RT-PCR	VIRAL RNA	Severe acute respiratory syndrome coronavirus 2	Homo sapiens	ILLUMINA	2021-07-20	United States	North America	44	5972.43	7962	0.955155	178593452
SRR15286717	PRJNA731152	AMPLICON	SAMN20441332	SRX11591586	SARS-CoV-2/Human/USA/CA-CDC-FG-045045/2021	Illumina NovaSeq 6000	PAIRED	RT-PCR	VIRAL RNA	Severe acute respiratory syndrome coronavirus 2	Homo sapiens	ILLUMINA	2021-07-20	United States	North America	50	5899.07	7892	0.956158	176399937
SRR15286720	PRJNA731152	AMPLICON	SAMN20441335	SRX11591583	SARS-CoV-2/Human/USA/CA-CDC-FG-045042/2021	Illumina NovaSeq 6000	PAIRED	RT-PCR	VIRAL RNA	Severe acute respiratory syndrome coronavirus 2	Homo sapiens	ILLUMINA	2021-07-20	United States	North America	39	4553.34	4450	0.984316	136158567
SRR15286724	PRJNA731152	AMPLICON	SAMN20441339	SRX11591579	SARS-CoV-2/Human/USA/CA-CDC-FG-045038/2021	Illumina NovaSeq 6000	PAIRED	RT-PCR	VIRAL RNA	Severe acute respiratory syndrome coronavirus 2	Homo sapiens	ILLUMINA	2021-07-19	United States	North America	47	6110.58	7995	0.939438	182724580
SRR15286725	PRJNA731152	AMPLICON	SAMN20441340	SRX11591578	SARS-CoV-2/Human/USA/CA-CDC-FG-045037/2021	Illumina NovaSeq 6000	PAIRED	RT-PCR	VIRAL RNA	Severe acute respiratory syndrome coronavirus 2	Homo sapiens	ILLUMINA	2021-07-20	United States	North America	45	6059.69	7993	0.954653	181202976
SRR15286726	PRJNA731152	AMPLICON	SAMN20441341	SRX11591577	SARS-CoV-2/Human/USA/CA-CDC-FG-045035/2021	Illumina NovaSeq 6000	PAIRED	RT-PCR	VIRAL RNA	Severe acute respiratory syndrome coronavirus 2	Homo sapiens	ILLUMINA	2021-07-20	United States	North America	47	3216.45	2615	0.979668	96181436
SRR15286728	PRJNA731152	AMPLICON	SAMN20441343	SRX11591575	SARS-CoV-2/Human/USA/CA-CDC-FG-045032/2021	Illumina NovaSeq 6000	PAIRED	RT-PCR	VIRAL RNA	Severe acute respiratory syndrome coronavirus 2	Homo sapiens	ILLUMINA	2021-07-20	United States	North America	45	2500.7	1996	0.971474	74778359
SRR15286729	PRJNA731152	AMPLICON	SAMN20444117	SRX11591574	SARS-CoV-2/Human/USA/AZ-CDC-FG-045031/2021	Illumina NovaSeq 6000	PAIRED	RT-PCR	VIRAL RNA	Severe acute respiratory syndrome coronavirus 2	Homo sapiens	ILLUMINA	2021-07-20	United States	North America	40	1161.24	844	0.929639	34724435
SRR15286730	PRJNA731152	AMPLICON	SAMN20441344	SRX11591573	SARS-CoV-2/Human/USA/CA-CDC-FG-045030/2021	Illumina NovaSeq 6000	PAIRED	RT-PCR	VIRAL RNA	Severe acute respiratory syndrome coronavirus 2	Homo sapiens	ILLUMINA	2021-07-20	United States	North America	39	5724.73	7913	0.907768	171186565
SRR15286733	PRJNA731152	AMPLICON	SAMN20441347	SRX11591570	SARS-CoV-2/Human/USA/CA-CDC-FG-045027/2021	Illumina NovaSeq 6000	PAIRED	RT-PCR	VIRAL RNA	Severe acute respiratory syndrome coronavirus 2	Homo sapiens	ILLUMINA	2021-07-19	United States	North America	50	6070.97	7997	0.941812	181540114
SRR15286734	PRJNA731152	AMPLICON	SAMN20441348	SRX11591569	SARS-CoV-2/Human/USA/CA-CDC-FG-045026/2021	Illumina NovaSeq 6000	PAIRED	RT-PCR	VIRAL RNA	Severe acute respiratory syndrome coronavirus 2	Homo sapiens	ILLUMINA	2021-07-18	United States	North America	43	5808.61	7936	0.916263	173694791
SRR15286738	PRJNA731152	AMPLICON	SAMN20441352	SRX11591565	SARS-CoV-2/Human/USA/CA-CDC-FG-045021/2021	Illumina NovaSeq 6000	PAIRED	RT-PCR	VIRAL RNA	Severe acute respiratory syndrome coronavirus 2	Homo sapiens	ILLUMINA	2021-07-20	United States	North America	46	5965.08	7936	0.960606	178373710
SRR15286739	PRJNA731152	AMPLICON	SAMN20441353	SRX11591564	SARS-CoV-2/Human/USA/CA-CDC-FG-045020/2021	Illumina NovaSeq 6000	PAIRED	RT-PCR	VIRAL RNA	Severe acute respiratory syndrome coronavirus 2	Homo sapiens	ILLUMINA	2021-07-20	United States	North America	45	5771.79	7938	0.923152	172593804
SRR15286740	PRJNA731152	AMPLICON	SAMN20441354	SRX11591563	SARS-CoV-2/Human/USA/CA-CDC-FG-045019/2021	Illumina NovaSeq 6000	PAIRED	RT-PCR	VIRAL RNA	Severe acute respiratory syndrome coronavirus 2	Homo sapiens	ILLUMINA	2021-07-20	United States	North America	47	5277.61	5842	0.978497	157816470
SRR15286742	PRJNA731152	AMPLICON	SAMN20441356	SRX11591561	SARS-CoV-2/Human/USA/CA-CDC-FG-045016/2021	Illumina NovaSeq 6000	PAIRED	RT-PCR	VIRAL RNA	Severe acute respiratory syndrome coronavirus 2	Homo sapiens	ILLUMINA	2021-07-20	United States	North America	49	5797.49	7619	0.960071	173362240
SRR15286744	PRJNA731152	AMPLICON	SAMN20441358	SRX11591559	SARS-CoV-2/Human/USA/CA-CDC-FG-045014/2021	Illumina NovaSeq 6000	PAIRED	RT-PCR	VIRAL RNA	Severe acute respiratory syndrome coronavirus 2	Homo sapiens	ILLUMINA	2021-07-19	United States	North America	48	4922.72	4934	0.98659	147204110
SRR15286745	PRJNA731152	AMPLICON	SAMN20441359	SRX11591558	SARS-CoV-2/Human/USA/CA-CDC-FG-045013/2021	Illumina NovaSeq 6000	PAIRED	RT-PCR	VIRAL RNA	Severe acute respiratory syndrome coronavirus 2	Homo sapiens	ILLUMINA	2021-07-20	United States	North America	50	5822.94	7681	0.963181	174123407
SRR15286748	PRJNA731152	AMPLICON	SAMN20441362	SRX11591555	SARS-CoV-2/Human/USA/CA-CDC-FG-045008/2021	Illumina NovaSeq 6000	PAIRED	RT-PCR	VIRAL RNA	Severe acute respiratory syndrome coronavirus 2	Homo sapiens	ILLUMINA	2021-07-20	United States	North America	53	5903.25	7881	0.959302	176524793
SRR15286749	PRJNA731152	AMPLICON	SAMN20441363	SRX11591554	SARS-CoV-2/Human/USA/CA-CDC-FG-045006/2021	Illumina NovaSeq 6000	PAIRED	RT-PCR	VIRAL RNA	Severe acute respiratory syndrome coronavirus 2	Homo sapiens	ILLUMINA	2021-07-19	United States	North America	43	6093.77	7996	0.938902	182222084
SRR15286755	PRJNA731152	AMPLICON	SAMN20441369	SRX11591548	SARS-CoV-2/Human/USA/CA-CDC-FG-045000/2021	Illumina NovaSeq 6000	PAIRED	RT-PCR	VIRAL RNA	Severe acute respiratory syndrome coronavirus 2	Homo sapiens	ILLUMINA	2021-07-20	United States	North America	47	5260.6	5923	0.980203	157307727
SRR15286756	PRJNA731152	AMPLICON	SAMN20441370	SRX11591547	SARS-CoV-2/Human/USA/CA-CDC-FG-044999/2021	Illumina NovaSeq 6000	PAIRED	RT-PCR	VIRAL RNA	Severe acute respiratory syndrome coronavirus 2	Homo sapiens	ILLUMINA	2021-07-20	United States	North America	50	5211.93	5520	0.979567	155852265
SRR15286757	PRJNA731152	AMPLICON	SAMN20441371	SRX11591546	SARS-CoV-2/Human/USA/CA-CDC-FG-044997/2021	Illumina NovaSeq 6000	PAIRED	RT-PCR	VIRAL RNA	Severe acute respiratory syndrome coronavirus 2	Homo sapiens	ILLUMINA	2021-07-20	United States	North America	53	5841.27	7861	0.956794	174671428
SRR15286758	PRJNA731152	AMPLICON	SAMN20441372	SRX11591545	SARS-CoV-2/Human/USA/CA-CDC-FG-044996/2021	Illumina NovaSeq 6000	PAIRED	RT-PCR	VIRAL RNA	Severe acute respiratory syndrome coronavirus 2	Homo sapiens	ILLUMINA	2021-07-20	United States	North America	47	4177.29	3972	0.985185	124913624
SRR15286762	PRJNA731152	AMPLICON	SAMN20441376	SRX11591541	SARS-CoV-2/Human/USA/CA-CDC-FG-044990/2021	Illumina NovaSeq 6000	PAIRED	RT-PCR	VIRAL RNA	Severe acute respiratory syndrome coronavirus 2	Homo sapiens	ILLUMINA	2021-07-20	United States	North America	44	5963.96	7950	0.959335	178340158
SRR15286763	PRJNA731152	AMPLICON	SAMN20441377	SRX11591540	SARS-CoV-2/Human/USA/CA-CDC-FG-044989/2021	Illumina NovaSeq 6000	PAIRED	RT-PCR	VIRAL RNA	Severe acute respiratory syndrome coronavirus 2	Homo sapiens	ILLUMINA	2021-07-20	United States	North America	45	2278.57	1768	0.961743	68136180
SRR15286766	PRJNA731152	AMPLICON	SAMN20441380	SRX11591537	SARS-CoV-2/Human/USA/CA-CDC-FG-044985/2021	Illumina NovaSeq 6000	PAIRED	RT-PCR	VIRAL RNA	Severe acute respiratory syndrome coronavirus 2	Homo sapiens	ILLUMINA	2021-07-20	United States	North America	46	5769.05	7682	0.963014	172511816
SRR15286768	PRJNA731152	AMPLICON	SAMN20441382	SRX11591535	SARS-CoV-2/Human/USA/CA-CDC-FG-044983/2021	Illumina NovaSeq 6000	PAIRED	RT-PCR	VIRAL RNA	Severe acute respiratory syndrome coronavirus 2	Homo sapiens	ILLUMINA	2021-07-20	United States	North America	42	5974.99	7963	0.960104	178670102
SRR15286770	PRJNA731152	AMPLICON	SAMN20441384	SRX11591533	SARS-CoV-2/Human/USA/CA-CDC-FG-044981/2021	Illumina NovaSeq 6000	PAIRED	RT-PCR	VIRAL RNA	Severe acute respiratory syndrome coronavirus 2	Homo sapiens	ILLUMINA	2021-07-19	United States	North America	48	6118.75	7997	0.943952	182969102
SRR15286772	PRJNA731152	AMPLICON	SAMN20441386	SRX11591531	SARS-CoV-2/Human/USA/CA-CDC-FG-044979/2021	Illumina NovaSeq 6000	PAIRED	RT-PCR	VIRAL RNA	Severe acute respiratory syndrome coronavirus 2	Homo sapiens	ILLUMINA	2021-07-20	United States	North America	44	4053.94	3816	0.975019	121225073
SRR15286773	PRJNA731152	AMPLICON	SAMN20441387	SRX11591530	SARS-CoV-2/Human/USA/CA-CDC-FG-044978/2021	Illumina NovaSeq 6000	PAIRED	RT-PCR	VIRAL RNA	Severe acute respiratory syndrome coronavirus 2	Homo sapiens	ILLUMINA	2021-07-19	United States	North America	53	5691.02	7339	0.964285	170178559
SRR15286776	PRJNA731152	AMPLICON	SAMN20441390	SRX11591527	SARS-CoV-2/Human/USA/CA-CDC-FG-044975/2021	Illumina NovaSeq 6000	PAIRED	RT-PCR	VIRAL RNA	Severe acute respiratory syndrome coronavirus 2	Homo sapiens	ILLUMINA	2021-07-19	United States	North America	48	6152.43	7999	0.94014	183976055
SRR15286777	PRJNA731152	AMPLICON	SAMN20441391	SRX11591526	SARS-CoV-2/Human/USA/CA-CDC-FG-044974/2021	Illumina NovaSeq 6000	PAIRED	RT-PCR	VIRAL RNA	Severe acute respiratory syndrome coronavirus 2	Homo sapiens	ILLUMINA	2021-07-20	United States	North America	45	3980.83	3725	0.973414	119038732
SRR15286778	PRJNA731152	AMPLICON	SAMN20441392	SRX11591525	SARS-CoV-2/Human/USA/CA-CDC-FG-044973/2021	Illumina NovaSeq 6000	PAIRED	RT-PCR	VIRAL RNA	Severe acute respiratory syndrome coronavirus 2	Homo sapiens	ILLUMINA	2021-07-20	United States	North America	48	4666.7	4586	0.987928	139548458
SRR15286779	PRJNA731152	AMPLICON	SAMN20441393	SRX11591524	SARS-CoV-2/Human/USA/CA-CDC-FG-044972/2021	Illumina NovaSeq 6000	PAIRED	RT-PCR	VIRAL RNA	Severe acute respiratory syndrome coronavirus 2	Homo sapiens	ILLUMINA	2021-07-20	United States	North America	49	5758.29	7766	0.953249	172190269
SRR15286780	PRJNA731152	AMPLICON	SAMN20441394	SRX11591523	SARS-CoV-2/Human/USA/CA-CDC-FG-044971/2021	Illumina NovaSeq 6000	PAIRED	RT-PCR	VIRAL RNA	Severe acute respiratory syndrome coronavirus 2	Homo sapiens	ILLUMINA	2021-07-20	United States	North America	36	1967.22	1457	0.953215	58825753
SRR15286782	PRJNA731152	AMPLICON	SAMN20441396	SRX11591521	SARS-CoV-2/Human/USA/CA-CDC-FG-044968/2021	Illumina NovaSeq 6000	PAIRED	RT-PCR	VIRAL RNA	Severe acute respiratory syndrome coronavirus 2	Homo sapiens	ILLUMINA	2021-07-20	United States	North America	48	3601.76	3157	0.983814	107703521
SRR15286783	PRJNA731152	AMPLICON	SAMN20441397	SRX11591520	SARS-CoV-2/Human/USA/CA-CDC-FG-044967/2021	Illumina NovaSeq 6000	PAIRED	RT-PCR	VIRAL RNA	Severe acute respiratory syndrome coronavirus 2	Homo sapiens	ILLUMINA	2021-07-20	United States	North America	48	5576.43	6886	0.967562	166751967
SRR15286789	PRJNA731152	AMPLICON	SAMN20441403	SRX11591514	SARS-CoV-2/Human/USA/CA-CDC-FG-044961/2021	Illumina NovaSeq 6000	PAIRED	RT-PCR	VIRAL RNA	Severe acute respiratory syndrome coronavirus 2	Homo sapiens	ILLUMINA	2021-07-19	United States	North America	44	6109.68	7991	0.953684	182697629
SRR15286790	PRJNA731152	AMPLICON	SAMN20441404	SRX11591513	SARS-CoV-2/Human/USA/CA-CDC-FG-044960/2021	Illumina NovaSeq 6000	PAIRED	RT-PCR	VIRAL RNA	Severe acute respiratory syndrome coronavirus 2	Homo sapiens	ILLUMINA	2021-07-20	United States	North America	47	3986.38	3613	0.985854	119204813
SRR15286792	PRJNA731152	AMPLICON	SAMN20441406	SRX11591511	SARS-CoV-2/Human/USA/CA-CDC-FG-044958/2021	Illumina NovaSeq 6000	PAIRED	RT-PCR	VIRAL RNA	Severe acute respiratory syndrome coronavirus 2	Homo sapiens	ILLUMINA	2021-07-20	United States	North America	45	3500.28	3133	0.986724	104669009
SRR15286798	PRJNA731152	AMPLICON	SAMN20441412	SRX11591505	SARS-CoV-2/Human/USA/CA-CDC-FG-044951/2021	Illumina NovaSeq 6000	PAIRED	RT-PCR	VIRAL RNA	Severe acute respiratory syndrome coronavirus 2	Homo sapiens	ILLUMINA	2021-07-19	United States	North America	43	6099.63	7996	0.94228	182397335
SRR15286799	PRJNA731152	AMPLICON	SAMN20441413	SRX11591504	SARS-CoV-2/Human/USA/CA-CDC-FG-044950/2021	Illumina NovaSeq 6000	PAIRED	RT-PCR	VIRAL RNA	Severe acute respiratory syndrome coronavirus 2	Homo sapiens	ILLUMINA	2021-07-20	United States	North America	43	3790.97	3402	0.986423	113361257
SRR15286800	PRJNA731152	AMPLICON	SAMN20441414	SRX11591503	SARS-CoV-2/Human/USA/CA-CDC-FG-044949/2021	Illumina NovaSeq 6000	PAIRED	RT-PCR	VIRAL RNA	Severe acute respiratory syndrome coronavirus 2	Homo sapiens	ILLUMINA	2021-07-19	United States	North America	49	6088.36	7995	0.948032	182060339
SRR15286801	PRJNA731152	AMPLICON	SAMN20441415	SRX11591502	SARS-CoV-2/Human/USA/CA-CDC-FG-044948/2021	Illumina NovaSeq 6000	PAIRED	RT-PCR	VIRAL RNA	Severe acute respiratory syndrome coronavirus 2	Homo sapiens	ILLUMINA	2021-07-19	United States	North America	48	6044.03	7988	0.947898	180734481
SRR15286803	PRJNA731152	AMPLICON	SAMN20441417	SRX11591500	SARS-CoV-2/Human/USA/CA-CDC-FG-044946/2021	Illumina NovaSeq 6000	PAIRED	RT-PCR	VIRAL RNA	Severe acute respiratory syndrome coronavirus 2	Homo sapiens	ILLUMINA	2021-07-19	United States	North America	45	5964.28	7958	0.953416	178349860
SRR15286805	PRJNA731152	AMPLICON	SAMN20441419	SRX11591498	SARS-CoV-2/Human/USA/CA-CDC-FG-044944/2021	Illumina NovaSeq 6000	PAIRED	RT-PCR	VIRAL RNA	Severe acute respiratory syndrome coronavirus 2	Homo sapiens	ILLUMINA	2021-07-19	United States	North America	46	6123.58	7997	0.94335	183113288
SRR15286808	PRJNA731152	AMPLICON	SAMN20441422	SRX11591495	SARS-CoV-2/Human/USA/CA-CDC-FG-044941/2021	Illumina NovaSeq 6000	PAIRED	RT-PCR	VIRAL RNA	Severe acute respiratory syndrome coronavirus 2	Homo sapiens	ILLUMINA	2021-07-20	United States	North America	45	5420.83	5928	0.978999	162099057
SRR15286809	PRJNA731152	AMPLICON	SAMN20441423	SRX11591494	SARS-CoV-2/Human/USA/CA-CDC-FG-044939/2021	Illumina NovaSeq 6000	PAIRED	RT-PCR	VIRAL RNA	Severe acute respiratory syndrome coronavirus 2	Homo sapiens	ILLUMINA	2021-07-19	United States	North America	50	6053.9	7990	0.951209	181029672
SRR15286810	PRJNA731152	AMPLICON	SAMN20441424	SRX11591493	SARS-CoV-2/Human/USA/CA-CDC-FG-044938/2021	Illumina NovaSeq 6000	PAIRED	RT-PCR	VIRAL RNA	Severe acute respiratory syndrome coronavirus 2	Homo sapiens	ILLUMINA	2021-07-20	United States	North America	41	1260.48	899	0.925459	37692032
SRR15286811	PRJNA731152	AMPLICON	SAMN20441425	SRX11591492	SARS-CoV-2/Human/USA/CA-CDC-FG-044934/2021	Illumina NovaSeq 6000	PAIRED	RT-PCR	VIRAL RNA	Severe acute respiratory syndrome coronavirus 2	Homo sapiens	ILLUMINA	2021-07-20	United States	North America	47	3129.84	2673	0.967562	93591464
SRR15286813	PRJNA731152	AMPLICON	SAMN20441427	SRX11591490	SARS-CoV-2/Human/USA/CA-CDC-FG-044932/2021	Illumina NovaSeq 6000	PAIRED	RT-PCR	VIRAL RNA	Severe acute respiratory syndrome coronavirus 2	Homo sapiens	ILLUMINA	2021-07-20	United States	North America	48	4828.07	4659	0.980537	144373686
SRR15286815	PRJNA731152	AMPLICON	SAMN20441429	SRX11591488	SARS-CoV-2/Human/USA/CA-CDC-FG-044929/2021	Illumina NovaSeq 6000	PAIRED	RT-PCR	VIRAL RNA	Severe acute respiratory syndrome coronavirus 2	Homo sapiens	ILLUMINA	2021-07-19	United States	North America	47	6102.76	7994	0.947698	182490786
SRR15286822	PRJNA731152	AMPLICON	SAMN20441436	SRX11591481	SARS-CoV-2/Human/USA/CA-CDC-FG-044922/2021	Illumina NovaSeq 6000	PAIRED	RT-PCR	VIRAL RNA	Severe acute respiratory syndrome coronavirus 2	Homo sapiens	ILLUMINA	2021-07-19	United States	North America	45	5791.89	7629	0.960305	173195007
SRR15286823	PRJNA731152	AMPLICON	SAMN20441437	SRX11591480	SARS-CoV-2/Human/USA/CA-CDC-FG-044921/2021	Illumina NovaSeq 6000	PAIRED	RT-PCR	VIRAL RNA	Severe acute respiratory syndrome coronavirus 2	Homo sapiens	ILLUMINA	2021-07-20	United States	North America	49	5726.7	7690	0.957964	171245533
SRR15286824	PRJNA731152	AMPLICON	SAMN20441438	SRX11591479	SARS-CoV-2/Human/USA/CA-CDC-FG-044920/2021	Illumina NovaSeq 6000	PAIRED	RT-PCR	VIRAL RNA	Severe acute respiratory syndrome coronavirus 2	Homo sapiens	ILLUMINA	2021-07-19	United States	North America	47	2042.89	1553	0.962378	61088668
SRR15286825	PRJNA731152	AMPLICON	SAMN20441990	SRX11591478	SARS-CoV-2/Human/USA/CA-CDC-FG-044919/2021	Illumina NovaSeq 6000	PAIRED	RT-PCR	VIRAL RNA	Severe acute respiratory syndrome coronavirus 2	Homo sapiens	ILLUMINA	2021-07-19	United States	North America	47	6080.14	7997	0.946494	181814451
SRR15286826	PRJNA731152	AMPLICON	SAMN20441991	SRX11591477	SARS-CoV-2/Human/USA/CA-CDC-FG-044918/2021	Illumina NovaSeq 6000	PAIRED	RT-PCR	VIRAL RNA	Severe acute respiratory syndrome coronavirus 2	Homo sapiens	ILLUMINA	2021-07-19	United States	North America	50	6110.2	7994	0.945791	182713253
SRR15286827	PRJNA731152	AMPLICON	SAMN20441992	SRX11591476	SARS-CoV-2/Human/USA/CA-CDC-FG-044917/2021	Illumina NovaSeq 6000	PAIRED	RT-PCR	VIRAL RNA	Severe acute respiratory syndrome coronavirus 2	Homo sapiens	ILLUMINA	2021-07-20	United States	North America	41	3284.14	2894	0.981808	98205710
SRR15286828	PRJNA731152	AMPLICON	SAMN20441993	SRX11591475	SARS-CoV-2/Human/USA/CA-CDC-FG-044915/2021	Illumina NovaSeq 6000	PAIRED	RT-PCR	VIRAL RNA	Severe acute respiratory syndrome coronavirus 2	Homo sapiens	ILLUMINA	2021-07-19	United States	North America	45	5964.99	7952	0.959502	178370996
SRR15286830	PRJNA731152	AMPLICON	SAMN20441995	SRX11591473	SARS-CoV-2/Human/USA/CA-CDC-FG-044913/2021	Illumina NovaSeq 6000	PAIRED	RT-PCR	VIRAL RNA	Severe acute respiratory syndrome coronavirus 2	Homo sapiens	ILLUMINA	2021-07-19	United States	North America	41	5680.03	7872	0.905963	169849810
SRR15286831	PRJNA731152	AMPLICON	SAMN20441996	SRX11591472	SARS-CoV-2/Human/USA/CA-CDC-FG-044912/2021	Illumina NovaSeq 6000	PAIRED	RT-PCR	VIRAL RNA	Severe acute respiratory syndrome coronavirus 2	Homo sapiens	ILLUMINA	2021-07-20	United States	North America	47	5671.67	7216	0.964017	169600061
SRR15286833	PRJNA731152	AMPLICON	SAMN20441998	SRX11591470	SARS-CoV-2/Human/USA/CA-CDC-FG-044910/2021	Illumina NovaSeq 6000	PAIRED	RT-PCR	VIRAL RNA	Severe acute respiratory syndrome coronavirus 2	Homo sapiens	ILLUMINA	2021-07-19	United States	North America	46	6002.24	7988	0.949871	179485054
SRR15286836	PRJNA731152	AMPLICON	SAMN20442001	SRX11591467	SARS-CoV-2/Human/USA/CA-CDC-FG-044907/2021	Illumina NovaSeq 6000	PAIRED	RT-PCR	VIRAL RNA	Severe acute respiratory syndrome coronavirus 2	Homo sapiens	ILLUMINA	2021-07-20	United States	North America	44	2032.23	1570	0.971541	60769879
SRR15286838	PRJNA731152	AMPLICON	SAMN20442003	SRX11591465	SARS-CoV-2/Human/USA/CA-CDC-FG-044905/2021	Illumina NovaSeq 6000	PAIRED	RT-PCR	VIRAL RNA	Severe acute respiratory syndrome coronavirus 2	Homo sapiens	ILLUMINA	2021-07-20	United States	North America	40	911.932	660	0.914223	27269507
SRR15286839	PRJNA731152	AMPLICON	SAMN20442004	SRX11591464	SARS-CoV-2/Human/USA/CA-CDC-FG-044904/2021	Illumina NovaSeq 6000	PAIRED	RT-PCR	VIRAL RNA	Severe acute respiratory syndrome coronavirus 2	Homo sapiens	ILLUMINA	2021-07-19	United States	North America	54	5942.54	7961	0.957864	177699643
SRR15286841	PRJNA731152	AMPLICON	SAMN20442006	SRX11591462	SARS-CoV-2/Human/USA/CA-CDC-FG-044902/2021	Illumina NovaSeq 6000	PAIRED	RT-PCR	VIRAL RNA	Severe acute respiratory syndrome coronavirus 2	Homo sapiens	ILLUMINA	2021-07-20	United States	North America	45	2111.26	1557	0.955857	63132945
SRR15286842	PRJNA731152	AMPLICON	SAMN20442007	SRX11591461	SARS-CoV-2/Human/USA/CA-CDC-FG-044901/2021	Illumina NovaSeq 6000	PAIRED	RT-PCR	VIRAL RNA	Severe acute respiratory syndrome coronavirus 2	Homo sapiens	ILLUMINA	2021-07-20	United States	North America	46	5849.1	7864	0.952613	174905740
SRR15286843	PRJNA731152	AMPLICON	SAMN20442008	SRX11591460	SARS-CoV-2/Human/USA/CA-CDC-FG-044900/2021	Illumina NovaSeq 6000	PAIRED	RT-PCR	VIRAL RNA	Severe acute respiratory syndrome coronavirus 2	Homo sapiens	ILLUMINA	2021-07-19	United States	North America	39	5678.75	7880	0.905561	169811547
SRR15286844	PRJNA731152	AMPLICON	SAMN20442009	SRX11591459	SARS-CoV-2/Human/USA/CA-CDC-FG-044899/2021	Illumina NovaSeq 6000	PAIRED	RT-PCR	VIRAL RNA	Severe acute respiratory syndrome coronavirus 2	Homo sapiens	ILLUMINA	2021-07-20	United States	North America	49	5311.39	6046	0.978464	158826548
SRR15286847	PRJNA731152	AMPLICON	SAMN20442012	SRX11591456	SARS-CoV-2/Human/USA/CA-CDC-FG-044896/2021	Illumina NovaSeq 6000	PAIRED	RT-PCR	VIRAL RNA	Severe acute respiratory syndrome coronavirus 2	Homo sapiens	ILLUMINA	2021-07-20	United States	North America	45	3837.78	3411	0.985486	114761095
SRR15286849	PRJNA731152	AMPLICON	SAMN20442014	SRX11591454	SARS-CoV-2/Human/USA/CA-CDC-FG-044894/2021	Illumina NovaSeq 6000	PAIRED	RT-PCR	VIRAL RNA	Severe acute respiratory syndrome coronavirus 2	Homo sapiens	ILLUMINA	2021-07-20	United States	North America	45	4092.53	3829	0.985654	122378811
SRR15286850	PRJNA731152	AMPLICON	SAMN20442015	SRX11591453	SARS-CoV-2/Human/USA/CA-CDC-FG-044892/2021	Illumina NovaSeq 6000	PAIRED	RT-PCR	VIRAL RNA	Severe acute respiratory syndrome coronavirus 2	Homo sapiens	ILLUMINA	2021-07-20	United States	North America	50	4657.17	4665	0.986021	139263421
SRR15286851	PRJNA731152	AMPLICON	SAMN20442016	SRX11591452	SARS-CoV-2/Human/USA/CA-CDC-FG-044891/2021	Illumina NovaSeq 6000	PAIRED	RT-PCR	VIRAL RNA	Severe acute respiratory syndrome coronavirus 2	Homo sapiens	ILLUMINA	2021-07-20	United States	North America	54	5863.18	7767	0.962211	175326625
SRR15286852	PRJNA731152	AMPLICON	SAMN20442017	SRX11591451	SARS-CoV-2/Human/USA/CA-CDC-FG-044890/2021	Illumina NovaSeq 6000	PAIRED	RT-PCR	VIRAL RNA	Severe acute respiratory syndrome coronavirus 2	Homo sapiens	ILLUMINA	2021-07-20	United States	North America	44	4210.99	4044	0.980002	125921308
SRR15286854	PRJNA731152	AMPLICON	SAMN20442019	SRX11591449	SARS-CoV-2/Human/USA/CA-CDC-FG-044887/2021	Illumina NovaSeq 6000	PAIRED	RT-PCR	VIRAL RNA	Severe acute respiratory syndrome coronavirus 2	Homo sapiens	ILLUMINA	2021-07-19	United States	North America	46	5982.18	7966	0.957262	178885052
SRR15286855	PRJNA731152	AMPLICON	SAMN20442020	SRX11591448	SARS-CoV-2/Human/USA/CA-CDC-FG-044886/2021	Illumina NovaSeq 6000	PAIRED	RT-PCR	VIRAL RNA	Severe acute respiratory syndrome coronavirus 2	Homo sapiens	ILLUMINA	2021-07-19	United States	North America	59	6183.82	7999	0.945658	184914622
SRR15286857	PRJNA731152	AMPLICON	SAMN20442022	SRX11591446	SARS-CoV-2/Human/USA/CA-CDC-FG-044884/2021	Illumina NovaSeq 6000	PAIRED	RT-PCR	VIRAL RNA	Severe acute respiratory syndrome coronavirus 2	Homo sapiens	ILLUMINA	2021-07-20	United States	North America	47	5769.62	7694	0.960104	172528938
SRR15286858	PRJNA731152	AMPLICON	SAMN20442023	SRX11591445	SARS-CoV-2/Human/USA/CA-CDC-FG-044883/2021	Illumina NovaSeq 6000	PAIRED	RT-PCR	VIRAL RNA	Severe acute respiratory syndrome coronavirus 2	Homo sapiens	ILLUMINA	2021-07-20	United States	North America	45	1214.42	878	0.929271	36314936
SRR15286860	PRJNA731152	AMPLICON	SAMN20442025	SRX11591443	SARS-CoV-2/Human/USA/CA-CDC-FG-044881/2021	Illumina NovaSeq 6000	PAIRED	RT-PCR	VIRAL RNA	Severe acute respiratory syndrome coronavirus 2	Homo sapiens	ILLUMINA	2021-07-20	United States	North America	47	4526.34	4521	0.987894	135351181
SRR15286863	PRJNA731152	AMPLICON	SAMN20442028	SRX11591440	SARS-CoV-2/Human/USA/CA-CDC-FG-044878/2021	Illumina NovaSeq 6000	PAIRED	RT-PCR	VIRAL RNA	Severe acute respiratory syndrome coronavirus 2	Homo sapiens	ILLUMINA	2021-07-19	United States	North America	46	6154.97	7999	0.946661	184052009
SRR15286867	PRJNA731152	AMPLICON	SAMN20442032	SRX11591436	SARS-CoV-2/Human/USA/CA-CDC-FG-044873/2021	Illumina NovaSeq 6000	PAIRED	RT-PCR	VIRAL RNA	Severe acute respiratory syndrome coronavirus 2	Homo sapiens	ILLUMINA	2021-07-19	United States	North America	50	5898.06	7920	0.952848	176369831
SRR15286868	PRJNA731152	AMPLICON	SAMN20442033	SRX11591435	SARS-CoV-2/Human/USA/CA-CDC-FG-044872/2021	Illumina NovaSeq 6000	PAIRED	RT-PCR	VIRAL RNA	Severe acute respiratory syndrome coronavirus 2	Homo sapiens	ILLUMINA	2021-07-20	United States	North America	46	1335.43	953	0.944253	39933271
SRR15286873	PRJNA731152	AMPLICON	SAMN20442038	SRX11591430	SARS-CoV-2/Human/USA/CA-CDC-FG-044867/2021	Illumina NovaSeq 6000	PAIRED	RT-PCR	VIRAL RNA	Severe acute respiratory syndrome coronavirus 2	Homo sapiens	ILLUMINA	2021-07-20	United States	North America	48	5092.09	5591	0.981473	152268915
SRR15286876	PRJNA731152	AMPLICON	SAMN20442041	SRX11591427	SARS-CoV-2/Human/USA/CA-CDC-FG-044864/2021	Illumina NovaSeq 6000	PAIRED	RT-PCR	VIRAL RNA	Severe acute respiratory syndrome coronavirus 2	Homo sapiens	ILLUMINA	2021-07-20	United States	North America	46	2850.82	2381	0.974584	85248218
SRR15286880	PRJNA731152	AMPLICON	SAMN20442045	SRX11591423	SARS-CoV-2/Human/USA/CA-CDC-FG-044856/2021	Illumina NovaSeq 6000	PAIRED	RT-PCR	VIRAL RNA	Severe acute respiratory syndrome coronavirus 2	Homo sapiens	ILLUMINA	2021-07-19	United States	North America	50	5833.52	7879	0.954787	174439779
SRR15286881	PRJNA731152	AMPLICON	SAMN20442046	SRX11591422	SARS-CoV-2/Human/USA/CA-CDC-FG-044855/2021	Illumina NovaSeq 6000	PAIRED	RT-PCR	VIRAL RNA	Severe acute respiratory syndrome coronavirus 2	Homo sapiens	ILLUMINA	2021-07-20	United States	North America	50	1839.45	1442	0.951175	55005174
SRR15286883	PRJNA731152	AMPLICON	SAMN20442048	SRX11591420	SARS-CoV-2/Human/USA/CA-CDC-FG-044852/2021	Illumina NovaSeq 6000	PAIRED	RT-PCR	VIRAL RNA	Severe acute respiratory syndrome coronavirus 2	Homo sapiens	ILLUMINA	2021-07-20	United States	North America	44	5467.19	6407	0.970337	163485369
SRR15286887	PRJNA731152	AMPLICON	SAMN20442052	SRX11591416	SARS-CoV-2/Human/USA/CA-CDC-FG-044848/2021	Illumina NovaSeq 6000	PAIRED	RT-PCR	VIRAL RNA	Severe acute respiratory syndrome coronavirus 2	Homo sapiens	ILLUMINA	2021-07-20	United States	North America	47	5791.41	7753	0.959268	173180384
SRR15286890	PRJNA731152	AMPLICON	SAMN20442055	SRX11591413	SARS-CoV-2/Human/USA/CA-CDC-FG-044845/2021	Illumina NovaSeq 6000	PAIRED	RT-PCR	VIRAL RNA	Severe acute respiratory syndrome coronavirus 2	Homo sapiens	ILLUMINA	2021-07-20	United States	North America	48	5727.1	7713	0.951978	171257538
SRR15286891	PRJNA731152	AMPLICON	SAMN20442056	SRX11591412	SARS-CoV-2/Human/USA/CA-CDC-FG-044844/2021	Illumina NovaSeq 6000	PAIRED	RT-PCR	VIRAL RNA	Severe acute respiratory syndrome coronavirus 2	Homo sapiens	ILLUMINA	2021-07-20	United States	North America	52	5757.63	7596	0.957329	172170497
SRR15286893	PRJNA731152	AMPLICON	SAMN20442058	SRX11591410	SARS-CoV-2/Human/USA/CA-CDC-FG-044842/2021	Illumina NovaSeq 6000	PAIRED	RT-PCR	VIRAL RNA	Severe acute respiratory syndrome coronavirus 2	Homo sapiens	ILLUMINA	2021-07-20	United States	North America	43	2283.04	1862	0.96716	68269809
SRR15286894	PRJNA731152	AMPLICON	SAMN20442059	SRX11591409	SARS-CoV-2/Human/USA/CA-CDC-FG-044841/2021	Illumina NovaSeq 6000	PAIRED	RT-PCR	VIRAL RNA	Severe acute respiratory syndrome coronavirus 2	Homo sapiens	ILLUMINA	2021-07-20	United States	North America	46	5479.77	6652	0.966559	163861642
SRR15286895	PRJNA731152	AMPLICON	SAMN20442060	SRX11591408	SARS-CoV-2/Human/USA/CA-CDC-FG-044840/2021	Illumina NovaSeq 6000	PAIRED	RT-PCR	VIRAL RNA	Severe acute respiratory syndrome coronavirus 2	Homo sapiens	ILLUMINA	2021-07-19	United States	North America	47	3450.05	3030	0.954018	103166960
SRR15286896	PRJNA731152	AMPLICON	SAMN20440958	SRX11592079	SARS-CoV-2/Human/USA/CA-CDC-FG-045520/2021	Illumina HiSeq X	PAIRED	RT-PCR	VIRAL RNA	Severe acute respiratory syndrome coronavirus 2	Homo sapiens	ILLUMINA	2021-07-19	United States	North America	40	4819.37	4815	0.979969	144113679
SRR15286898	PRJNA731152	AMPLICON	SAMN20440960	SRX11592077	SARS-CoV-2/Human/USA/CA-CDC-FG-045518/2021	Illumina HiSeq X	PAIRED	RT-PCR	VIRAL RNA	Severe acute respiratory syndrome coronavirus 2	Homo sapiens	ILLUMINA	2021-07-20	United States	North America	41	6063.36	7992	0.94131	181312650
SRR15286905	PRJNA731152	AMPLICON	SAMN20444021	SRX11592070	SARS-CoV-2/Human/USA/CA-CDC-FG-044498/2021	Illumina NovaSeq 6000	PAIRED	RT-PCR	VIRAL RNA	Severe acute respiratory syndrome coronavirus 2	Homo sapiens	ILLUMINA	2021-07-19	United States	North America	43	5625.29	7242	0.961977	168213179
SRR15286909	PRJNA731152	AMPLICON	SAMN20444025	SRX11592066	SARS-CoV-2/Human/USA/CA-CDC-FG-044493/2021	Illumina NovaSeq 6000	PAIRED	RT-PCR	VIRAL RNA	Severe acute respiratory syndrome coronavirus 2	Homo sapiens	ILLUMINA	2021-07-19	United States	North America	46	4439.41	4146	0.982845	132751824
SRR15286910	PRJNA731152	AMPLICON	SAMN20444026	SRX11592065	SARS-CoV-2/Human/USA/CA-CDC-FG-044491/2021	Illumina NovaSeq 6000	PAIRED	RT-PCR	VIRAL RNA	Severe acute respiratory syndrome coronavirus 2	Homo sapiens	ILLUMINA	2021-07-19	United States	North America	50	5774.88	7598	0.954586	172686197
SRR15286917	PRJNA731152	AMPLICON	SAMN20444033	SRX11592058	SARS-CoV-2/Human/USA/CA-CDC-FG-044482/2021	Illumina NovaSeq 6000	PAIRED	RT-PCR	VIRAL RNA	Severe acute respiratory syndrome coronavirus 2	Homo sapiens	ILLUMINA	2021-07-19	United States	North America	48	2028.93	1497	0.966425	60671201
SRR15286919	PRJNA731152	AMPLICON	SAMN20444035	SRX11592056	SARS-CoV-2/Human/USA/CA-CDC-FG-044480/2021	Illumina NovaSeq 6000	PAIRED	RT-PCR	VIRAL RNA	Severe acute respiratory syndrome coronavirus 2	Homo sapiens	ILLUMINA	2021-07-19	United States	North America	43	907.803	691	0.91643	27146034
SRR15286920	PRJNA731152	AMPLICON	SAMN20444036	SRX11592055	SARS-CoV-2/Human/USA/CA-CDC-FG-044479/2021	Illumina NovaSeq 6000	PAIRED	RT-PCR	VIRAL RNA	Severe acute respiratory syndrome coronavirus 2	Homo sapiens	ILLUMINA	2021-07-19	United States	North America	52	4477.79	4216	0.988195	133899263
SRR15286921	PRJNA731152	AMPLICON	SAMN20444037	SRX11592054	SARS-CoV-2/Human/USA/CA-CDC-FG-044478/2021	Illumina NovaSeq 6000	PAIRED	RT-PCR	VIRAL RNA	Severe acute respiratory syndrome coronavirus 2	Homo sapiens	ILLUMINA	2021-07-19	United States	North America	47	4266.38	3928	0.985854	127577416
SRR15286922	PRJNA731152	AMPLICON	SAMN20444038	SRX11592053	SARS-CoV-2/Human/USA/CA-CDC-FG-044477/2021	Illumina NovaSeq 6000	PAIRED	RT-PCR	VIRAL RNA	Severe acute respiratory syndrome coronavirus 2	Homo sapiens	ILLUMINA	2021-07-19	United States	North America	48	4657.18	4507	0.984517	139263772
SRR15286923	PRJNA731152	AMPLICON	SAMN20444039	SRX11592052	SARS-CoV-2/Human/USA/CA-CDC-FG-044475/2021	Illumina NovaSeq 6000	PAIRED	RT-PCR	VIRAL RNA	Severe acute respiratory syndrome coronavirus 2	Homo sapiens	ILLUMINA	2021-07-19	United States	North America	44	5751.08	7656	0.954219	171974498
SRR15286925	PRJNA731152	AMPLICON	SAMN20444041	SRX11592050	SARS-CoV-2/Human/USA/CA-CDC-FG-044473/2021	Illumina NovaSeq 6000	PAIRED	RT-PCR	VIRAL RNA	Severe acute respiratory syndrome coronavirus 2	Homo sapiens	ILLUMINA	2021-07-19	United States	North America	45	5765.91	7574	0.959168	172418123
SRR15286929	PRJNA731152	AMPLICON	SAMN20444045	SRX11592046	SARS-CoV-2/Human/USA/CA-CDC-FG-044466/2021	Illumina NovaSeq 6000	PAIRED	RT-PCR	VIRAL RNA	Severe acute respiratory syndrome coronavirus 2	Homo sapiens	ILLUMINA	2021-07-19	United States	North America	48	1596.47	1186	0.96278	47739299
SRR15286933	PRJNA731152	AMPLICON	SAMN20444049	SRX11592042	SARS-CoV-2/Human/USA/CA-CDC-FG-044461/2021	Illumina NovaSeq 6000	PAIRED	RT-PCR	VIRAL RNA	Severe acute respiratory syndrome coronavirus 2	Homo sapiens	ILLUMINA	2021-07-19	United States	North America	49	3053.89	2563	0.985085	91320598
SRR15286934	PRJNA731152	AMPLICON	SAMN20444050	SRX11592041	SARS-CoV-2/Human/USA/CA-CDC-FG-044460/2021	Illumina NovaSeq 6000	PAIRED	RT-PCR	VIRAL RNA	Severe acute respiratory syndrome coronavirus 2	Homo sapiens	ILLUMINA	2021-07-19	United States	North America	42	5700.47	7553	0.962111	170461107
SRR15286935	PRJNA731152	AMPLICON	SAMN20440964	SRX11592040	SARS-CoV-2/Human/USA/CA-CDC-FG-045513/2021	Illumina HiSeq X	PAIRED	RT-PCR	VIRAL RNA	Severe acute respiratory syndrome coronavirus 2	Homo sapiens	ILLUMINA	2021-07-19	United States	North America	39	5858.44	7970	0.929204	175184933
SRR15286936	PRJNA731152	AMPLICON	SAMN20440965	SRX11592039	SARS-CoV-2/Human/USA/CA-CDC-FG-045512/2021	Illumina HiSeq X	PAIRED	RT-PCR	VIRAL RNA	Severe acute respiratory syndrome coronavirus 2	Homo sapiens	ILLUMINA	2021-07-19	United States	North America	47	5888.92	7919	0.954854	176096265
SRR15286942	PRJNA731152	AMPLICON	SAMN20440971	SRX11592033	SARS-CoV-2/Human/USA/CA-CDC-FG-045504/2021	Illumina HiSeq X	PAIRED	RT-PCR	VIRAL RNA	Severe acute respiratory syndrome coronavirus 2	Homo sapiens	ILLUMINA	2021-07-19	United States	North America	41	5790.35	7891	0.939672	173148954
SRR15286946	PRJNA731152	AMPLICON	SAMN20440975	SRX11592029	SARS-CoV-2/Human/USA/CA-CDC-FG-045498/2021	Illumina HiSeq X	PAIRED	RT-PCR	VIRAL RNA	Severe acute respiratory syndrome coronavirus 2	Homo sapiens	ILLUMINA	2021-07-19	United States	North America	41	5604.37	6857	0.965488	167587472
SRR15286948	PRJNA731152	AMPLICON	SAMN20439867	SRX11592027	SARS-CoV-2/Human/USA/TX-CDC-FG-045496/2021	Illumina HiSeq X	PAIRED	RT-PCR	VIRAL RNA	Severe acute respiratory syndrome coronavirus 2	Homo sapiens	ILLUMINA	2021-07-19	United States	North America	47	5821.53	7935	0.954386	174081091
SRR15286951	PRJNA731152	AMPLICON	SAMN20440979	SRX11592024	SARS-CoV-2/Human/USA/CA-CDC-FG-045492/2021	Illumina HiSeq X	PAIRED	RT-PCR	VIRAL RNA	Severe acute respiratory syndrome coronavirus 2	Homo sapiens	ILLUMINA	2021-07-19	United States	North America	43	2919.86	2350	0.957697	87312592
SRR15286953	PRJNA731152	AMPLICON	SAMN20440981	SRX11592022	SARS-CoV-2/Human/USA/CA-CDC-FG-045490/2021	Illumina HiSeq X	PAIRED	RT-PCR	VIRAL RNA	Severe acute respiratory syndrome coronavirus 2	Homo sapiens	ILLUMINA	2021-07-19	United States	North America	46	5430.31	6574	0.968364	162382564
SRR15286955	PRJNA731152	AMPLICON	SAMN20440983	SRX11592020	SARS-CoV-2/Human/USA/CA-CDC-FG-045487/2021	Illumina HiSeq X	PAIRED	RT-PCR	VIRAL RNA	Severe acute respiratory syndrome coronavirus 2	Homo sapiens	ILLUMINA	2021-07-19	United States	North America	45	5837.77	7826	0.950841	174566802
SRR15286960	PRJNA731152	AMPLICON	SAMN20440988	SRX11592015	SARS-CoV-2/Human/USA/CA-CDC-FG-045478/2021	Illumina HiSeq X	PAIRED	RT-PCR	VIRAL RNA	Severe acute respiratory syndrome coronavirus 2	Homo sapiens	ILLUMINA	2021-07-19	United States	North America	45	4850.66	4998	0.980437	145049169
SRR15286961	PRJNA731152	AMPLICON	SAMN20440989	SRX11592014	SARS-CoV-2/Human/USA/CA-CDC-FG-045477/2021	Illumina HiSeq X	PAIRED	RT-PCR	VIRAL RNA	Severe acute respiratory syndrome coronavirus 2	Homo sapiens	ILLUMINA	2021-07-19	United States	North America	48	4774.55	4694	0.9793	142773385
SRR15286963	PRJNA731152	AMPLICON	SAMN20440991	SRX11592012	SARS-CoV-2/Human/USA/CA-CDC-FG-045473/2021	Illumina HiSeq X	PAIRED	RT-PCR	VIRAL RNA	Severe acute respiratory syndrome coronavirus 2	Homo sapiens	ILLUMINA	2021-07-19	United States	North America	43	5881.59	7904	0.954954	175877249
SRR15286966	PRJNA731152	AMPLICON	SAMN20440994	SRX11592009	SARS-CoV-2/Human/USA/CA-CDC-FG-045470/2021	Illumina HiSeq X	PAIRED	RT-PCR	VIRAL RNA	Severe acute respiratory syndrome coronavirus 2	Homo sapiens	ILLUMINA	2021-07-19	United States	North America	37	5121.46	5497	0.97619	153147093
SRR15286968	PRJNA731152	AMPLICON	SAMN20444052	SRX11592007	SARS-CoV-2/Human/USA/CA-CDC-FG-044456/2021	Illumina NovaSeq 6000	PAIRED	RT-PCR	VIRAL RNA	Severe acute respiratory syndrome coronavirus 2	Homo sapiens	ILLUMINA	2021-07-19	United States	North America	47	931.837	653	0.91944	27864724
SRR15286970	PRJNA731152	AMPLICON	SAMN20444054	SRX11592005	SARS-CoV-2/Human/USA/CA-CDC-FG-044454/2021	Illumina NovaSeq 6000	PAIRED	RT-PCR	VIRAL RNA	Severe acute respiratory syndrome coronavirus 2	Homo sapiens	ILLUMINA	2021-07-19	United States	North America	38	5493.7	7013	0.954486	164278226
SRR15286976	PRJNA731152	AMPLICON	SAMN20444060	SRX11591999	SARS-CoV-2/Human/USA/CA-CDC-FG-044448/2021	Illumina NovaSeq 6000	PAIRED	RT-PCR	VIRAL RNA	Severe acute respiratory syndrome coronavirus 2	Homo sapiens	ILLUMINA	2021-07-19	United States	North America	42	1724.5	1267	0.93499	51567613
SRR15286977	PRJNA731152	AMPLICON	SAMN20444061	SRX11591998	SARS-CoV-2/Human/USA/CA-CDC-FG-044447/2021	Illumina NovaSeq 6000	PAIRED	RT-PCR	VIRAL RNA	Severe acute respiratory syndrome coronavirus 2	Homo sapiens	ILLUMINA	2021-07-19	United States	North America	44	5389.18	6204	0.978765	161152550
SRR15286979	PRJNA731152	AMPLICON	SAMN20444063	SRX11591996	SARS-CoV-2/Human/USA/CA-CDC-FG-044445/2021	Illumina NovaSeq 6000	PAIRED	RT-PCR	VIRAL RNA	Severe acute respiratory syndrome coronavirus 2	Homo sapiens	ILLUMINA	2021-07-19	United States	North America	44	3687.08	3134	0.982544	110254642
SRR15286980	PRJNA731152	AMPLICON	SAMN20439883	SRX11591995	SARS-CoV-2/Human/USA/TX-CDC-FG-044444/2021	Illumina NovaSeq 6000	PAIRED	RT-PCR	VIRAL RNA	Severe acute respiratory syndrome coronavirus 2	Homo sapiens	ILLUMINA	2021-07-16	United States	North America	49	4667.6	4730	0.97639	139575286
SRR15286981	PRJNA731152	AMPLICON	SAMN20444064	SRX11591994	SARS-CoV-2/Human/USA/CA-CDC-FG-044443/2021	Illumina NovaSeq 6000	PAIRED	RT-PCR	VIRAL RNA	Severe acute respiratory syndrome coronavirus 2	Homo sapiens	ILLUMINA	2021-07-19	United States	North America	41	2667.66	2261	0.975755	79770969
SRR15286984	PRJNA731152	AMPLICON	SAMN20444067	SRX11591991	SARS-CoV-2/Human/USA/CA-CDC-FG-044440/2021	Illumina NovaSeq 6000	PAIRED	RT-PCR	VIRAL RNA	Severe acute respiratory syndrome coronavirus 2	Homo sapiens	ILLUMINA	2021-07-19	United States	North America	36	890.055	652	0.906932	26615322
SRR15286986	PRJNA731152	AMPLICON	SAMN20444069	SRX11591989	SARS-CoV-2/Human/USA/CA-CDC-FG-044438/2021	Illumina NovaSeq 6000	PAIRED	RT-PCR	VIRAL RNA	Severe acute respiratory syndrome coronavirus 2	Homo sapiens	ILLUMINA	2021-07-19	United States	North America	49	5316.75	5852	0.977828	158986639
SRR15286987	PRJNA731152	AMPLICON	SAMN20444070	SRX11591988	SARS-CoV-2/Human/USA/CA-CDC-FG-044437/2021	Illumina NovaSeq 6000	PAIRED	RT-PCR	VIRAL RNA	Severe acute respiratory syndrome coronavirus 2	Homo sapiens	ILLUMINA	2021-07-19	United States	North America	49	5541.26	6859	0.95967	165700187
SRR15286988	PRJNA731152	AMPLICON	SAMN20444071	SRX11591987	SARS-CoV-2/Human/USA/CA-CDC-FG-044436/2021	Illumina NovaSeq 6000	PAIRED	RT-PCR	VIRAL RNA	Severe acute respiratory syndrome coronavirus 2	Homo sapiens	ILLUMINA	2021-07-19	United States	North America	43	1862.22	1446	0.951109	55685943
SRR15286989	PRJNA731152	AMPLICON	SAMN20444072	SRX11591986	SARS-CoV-2/Human/USA/CA-CDC-FG-044435/2021	Illumina NovaSeq 6000	PAIRED	RT-PCR	VIRAL RNA	Severe acute respiratory syndrome coronavirus 2	Homo sapiens	ILLUMINA	2021-07-19	United States	North America	47	5556.22	6820	0.971107	166147564
SRR15286992	PRJNA731152	AMPLICON	SAMN20444075	SRX11591983	SARS-CoV-2/Human/USA/CA-CDC-FG-044431/2021	Illumina NovaSeq 6000	PAIRED	RT-PCR	VIRAL RNA	Severe acute respiratory syndrome coronavirus 2	Homo sapiens	ILLUMINA	2021-07-08	United States	North America	44	3922.17	3619	0.978497	117284571
SRR15286994	PRJNA731152	AMPLICON	SAMN20444077	SRX11591981	SARS-CoV-2/Human/USA/CA-CDC-FG-044429/2021	Illumina NovaSeq 6000	PAIRED	RT-PCR	VIRAL RNA	Severe acute respiratory syndrome coronavirus 2	Homo sapiens	ILLUMINA	2021-07-19	United States	North America	50	4720.29	4745	0.989299	141150958
SRR15286995	PRJNA731152	AMPLICON	SAMN20444078	SRX11591980	SARS-CoV-2/Human/USA/CA-CDC-FG-044428/2021	Illumina NovaSeq 6000	PAIRED	RT-PCR	VIRAL RNA	Severe acute respiratory syndrome coronavirus 2	Homo sapiens	ILLUMINA	2021-07-19	United States	North America	53	2552.24	2148	0.988764	76319499
SRR15286997	PRJNA731152	AMPLICON	SAMN20444080	SRX11591978	SARS-CoV-2/Human/USA/CA-CDC-FG-044426/2021	Illumina NovaSeq 6000	PAIRED	RT-PCR	VIRAL RNA	Severe acute respiratory syndrome coronavirus 2	Homo sapiens	ILLUMINA	2021-07-19	United States	North America	44	5353.67	5930	0.976491	160090701
SRR15286998	PRJNA731152	AMPLICON	SAMN20444081	SRX11591977	SARS-CoV-2/Human/USA/CA-CDC-FG-044425/2021	Illumina NovaSeq 6000	PAIRED	RT-PCR	VIRAL RNA	Severe acute respiratory syndrome coronavirus 2	Homo sapiens	ILLUMINA	2021-07-19	United States	North America	47	4785.9	4830	0.984249	143112786
SRR15287001	PRJNA731152	AMPLICON	SAMN20444084	SRX11591974	SARS-CoV-2/Human/USA/CA-CDC-FG-044422/2021	Illumina NovaSeq 6000	PAIRED	RT-PCR	VIRAL RNA	Severe acute respiratory syndrome coronavirus 2	Homo sapiens	ILLUMINA	2021-07-09	United States	North America	46	4611.94	4299	0.989232	137910987
SRR15287003	PRJNA731152	AMPLICON	SAMN20444086	SRX11591972	SARS-CoV-2/Human/USA/CA-CDC-FG-044420/2021	Illumina NovaSeq 6000	PAIRED	RT-PCR	VIRAL RNA	Severe acute respiratory syndrome coronavirus 2	Homo sapiens	ILLUMINA	2021-07-19	United States	North America	52	4161.01	3907	0.964686	124426740
SRR15287005	PRJNA731152	AMPLICON	SAMN20439885	SRX11591970	SARS-CoV-2/Human/USA/FL-CDC-FG-044418/2021	Illumina NovaSeq 6000	PAIRED	RT-PCR	VIRAL RNA	Severe acute respiratory syndrome coronavirus 2	Homo sapiens	ILLUMINA	2021-07-07	United States	North America	43	1559.34	1075	0.93412	46628821
SRR15287006	PRJNA731152	AMPLICON	SAMN20444088	SRX11591969	SARS-CoV-2/Human/USA/CA-CDC-FG-044417/2021	Illumina NovaSeq 6000	PAIRED	RT-PCR	VIRAL RNA	Severe acute respiratory syndrome coronavirus 2	Homo sapiens	ILLUMINA	2021-07-18	United States	North America	47	5526.8	6450	0.979133	165267905
SRR15287007	PRJNA731152	AMPLICON	SAMN20444089	SRX11591968	SARS-CoV-2/Human/USA/CA-CDC-FG-044416/2021	Illumina NovaSeq 6000	PAIRED	RT-PCR	VIRAL RNA	Severe acute respiratory syndrome coronavirus 2	Homo sapiens	ILLUMINA	2021-07-08	United States	North America	43	1680.11	1145	0.915627	50240232
SRR15287008	PRJNA731152	AMPLICON	SAMN20444090	SRX11591967	SARS-CoV-2/Human/USA/CA-CDC-FG-044415/2021	Illumina NovaSeq 6000	PAIRED	RT-PCR	VIRAL RNA	Severe acute respiratory syndrome coronavirus 2	Homo sapiens	ILLUMINA	2021-07-19	United States	North America	49	4860.41	4866	0.989265	145340791
SRR15287012	PRJNA731152	AMPLICON	SAMN20444094	SRX11591963	SARS-CoV-2/Human/USA/CA-CDC-FG-044408/2021	Illumina NovaSeq 6000	PAIRED	RT-PCR	VIRAL RNA	Severe acute respiratory syndrome coronavirus 2	Homo sapiens	ILLUMINA	2021-07-19	United States	North America	43	1829.78	1407	0.955122	54715816
SRR15287014	PRJNA731152	AMPLICON	SAMN20444096	SRX11591961	SARS-CoV-2/Human/USA/CA-CDC-FG-044405/2021	Illumina NovaSeq 6000	PAIRED	RT-PCR	VIRAL RNA	Severe acute respiratory syndrome coronavirus 2	Homo sapiens	ILLUMINA	2021-07-19	United States	North America	46	5152.65	5728	0.979668	154079587
SRR15287017	PRJNA731152	AMPLICON	SAMN20444099	SRX11591958	SARS-CoV-2/Human/USA/CA-CDC-FG-044400/2021	Illumina NovaSeq 6000	PAIRED	RT-PCR	VIRAL RNA	Severe acute respiratory syndrome coronavirus 2	Homo sapiens	ILLUMINA	2021-07-19	United States	North America	45	962.555	678	0.929706	28783272
SRR15287019	PRJNA731152	AMPLICON	SAMN20444101	SRX11591956	SARS-CoV-2/Human/USA/CA-CDC-FG-044397/2021	Illumina NovaSeq 6000	PAIRED	RT-PCR	VIRAL RNA	Severe acute respiratory syndrome coronavirus 2	Homo sapiens	ILLUMINA	2021-07-18	United States	North America	44	3944.39	3631	0.993111	117949051
SRR15287022	PRJNA731152	AMPLICON	SAMN20444104	SRX11591953	SARS-CoV-2/Human/USA/CA-CDC-FG-044394/2021	Illumina NovaSeq 6000	PAIRED	RT-PCR	VIRAL RNA	Severe acute respiratory syndrome coronavirus 2	Homo sapiens	ILLUMINA	2021-07-19	United States	North America	46	2252.25	1723	0.971408	67348954
SRR15287024	PRJNA731152	AMPLICON	SAMN20444106	SRX11591951	SARS-CoV-2/Human/USA/CA-CDC-FG-044391/2021	Illumina NovaSeq 6000	PAIRED	RT-PCR	VIRAL RNA	Severe acute respiratory syndrome coronavirus 2	Homo sapiens	ILLUMINA	2021-07-19	United States	North America	47	2483.72	2007	0.973682	74270748
SRR15287025	PRJNA731152	AMPLICON	SAMN20444107	SRX11591950	SARS-CoV-2/Human/USA/CA-CDC-FG-044389/2021	Illumina NovaSeq 6000	PAIRED	RT-PCR	VIRAL RNA	Severe acute respiratory syndrome coronavirus 2	Homo sapiens	ILLUMINA	2021-07-19	United States	North America	46	3508.25	2992	0.987125	104907073
SRR15287026	PRJNA731152	AMPLICON	SAMN20444108	SRX11591949	SARS-CoV-2/Human/USA/CA-CDC-FG-044387/2021	Illumina NovaSeq 6000	PAIRED	RT-PCR	VIRAL RNA	Severe acute respiratory syndrome coronavirus 2	Homo sapiens	ILLUMINA	2021-07-19	United States	North America	47	3232.26	2688	0.976357	96654328
SRR15287027	PRJNA731152	AMPLICON	SAMN20444109	SRX11591948	SARS-CoV-2/Human/USA/CA-CDC-FG-044386/2021	Illumina NovaSeq 6000	PAIRED	RT-PCR	VIRAL RNA	Severe acute respiratory syndrome coronavirus 2	Homo sapiens	ILLUMINA	2021-07-19	United States	North America	35	1041.56	729	0.918068	31145779
SRR15287032	PRJNA731152	AMPLICON	SAMN20440996	SRX11591943	SARS-CoV-2/Human/USA/CA-CDC-FG-045468/2021	Illumina HiSeq X	PAIRED	RT-PCR	VIRAL RNA	Severe acute respiratory syndrome coronavirus 2	Homo sapiens	ILLUMINA	2021-07-19	United States	North America	50	5759.97	7168	0.971307	172240467
SRR15287033	PRJNA731152	AMPLICON	SAMN20440997	SRX11591942	SARS-CoV-2/Human/USA/CA-CDC-FG-045467/2021	Illumina HiSeq X	PAIRED	RT-PCR	VIRAL RNA	Severe acute respiratory syndrome coronavirus 2	Homo sapiens	ILLUMINA	2021-07-20	United States	North America	51	5663.13	7068	0.960372	169344537
SRR15287034	PRJNA731152	AMPLICON	SAMN20440998	SRX11591941	SARS-CoV-2/Human/USA/CA-CDC-FG-045465/2021	Illumina HiSeq X	PAIRED	RT-PCR	VIRAL RNA	Severe acute respiratory syndrome coronavirus 2	Homo sapiens	ILLUMINA	2021-07-19	United States	North America	48	5024.88	5296	0.980102	150259003
SRR15287040	PRJNA731152	AMPLICON	SAMN20441004	SRX11591935	SARS-CoV-2/Human/USA/CA-CDC-FG-045458/2021	Illumina HiSeq X	PAIRED	RT-PCR	VIRAL RNA	Severe acute respiratory syndrome coronavirus 2	Homo sapiens	ILLUMINA	2021-07-19	United States	North America	45	946.342	693	0.908571	28298459
SRR15287043	PRJNA731152	AMPLICON	SAMN20441007	SRX11591932	SARS-CoV-2/Human/USA/CA-CDC-FG-045455/2021	Illumina HiSeq X	PAIRED	RT-PCR	VIRAL RNA	Severe acute respiratory syndrome coronavirus 2	Homo sapiens	ILLUMINA	2021-07-19	United States	North America	49	5622.14	7033	0.967461	168118779
SRR15287051	PRJNA731152	AMPLICON	SAMN20441015	SRX11591924	SARS-CoV-2/Human/USA/CA-CDC-FG-045447/2021	Illumina HiSeq X	PAIRED	RT-PCR	VIRAL RNA	Severe acute respiratory syndrome coronavirus 2	Homo sapiens	ILLUMINA	2021-07-19	United States	North America	43	3114.94	2641	0.973715	93146146
SRR15287055	PRJNA731152	AMPLICON	SAMN20441019	SRX11591920	SARS-CoV-2/Human/USA/CA-CDC-FG-045443/2021	Illumina HiSeq X	PAIRED	RT-PCR	VIRAL RNA	Severe acute respiratory syndrome coronavirus 2	Homo sapiens	ILLUMINA	2021-07-19	United States	North America	49	3274.28	2810	0.97639	97910648
SRR15287056	PRJNA731152	AMPLICON	SAMN20441020	SRX11591919	SARS-CoV-2/Human/USA/CA-CDC-FG-045442/2021	Illumina HiSeq X	PAIRED	RT-PCR	VIRAL RNA	Severe acute respiratory syndrome coronavirus 2	Homo sapiens	ILLUMINA	2021-07-19	United States	North America	40	1327.25	1024	0.936093	39688782
SRR15287057	PRJNA731152	AMPLICON	SAMN20441021	SRX11591918	SARS-CoV-2/Human/USA/CA-CDC-FG-045440/2021	Illumina HiSeq X	PAIRED	RT-PCR	VIRAL RNA	Severe acute respiratory syndrome coronavirus 2	Homo sapiens	ILLUMINA	2021-07-19	United States	North America	50	5635.14	6757	0.970806	168507696
SRR15287059	PRJNA731152	AMPLICON	SAMN20441023	SRX11591916	SARS-CoV-2/Human/USA/CA-CDC-FG-045436/2021	Illumina HiSeq X	PAIRED	RT-PCR	VIRAL RNA	Severe acute respiratory syndrome coronavirus 2	Homo sapiens	ILLUMINA	2021-07-19	United States	North America	42	2904.13	2305	0.948467	86842304
SRR15287060	PRJNA731152	AMPLICON	SAMN20441024	SRX11591915	SARS-CoV-2/Human/USA/CA-CDC-FG-045435/2021	Illumina HiSeq X	PAIRED	RT-PCR	VIRAL RNA	Severe acute respiratory syndrome coronavirus 2	Homo sapiens	ILLUMINA	2021-07-19	United States	North America	48	4940.41	5181	0.982109	147733140
SRR15287061	PRJNA731152	AMPLICON	SAMN20441025	SRX11591914	SARS-CoV-2/Human/USA/CA-CDC-FG-045434/2021	Illumina HiSeq X	PAIRED	RT-PCR	VIRAL RNA	Severe acute respiratory syndrome coronavirus 2	Homo sapiens	ILLUMINA	2021-07-19	United States	North America	40	3301.17	2891	0.98027	98714985
SRR15287069	PRJNA731152	AMPLICON	SAMN20441033	SRX11591906	SARS-CoV-2/Human/USA/CA-CDC-FG-045422/2021	Illumina HiSeq X	PAIRED	RT-PCR	VIRAL RNA	Severe acute respiratory syndrome coronavirus 2	Homo sapiens	ILLUMINA	2021-07-19	United States	North America	46	3108.59	2618	0.964786	92956092
SRR15287073	PRJNA731152	AMPLICON	SAMN20441037	SRX11591902	SARS-CoV-2/Human/USA/CA-CDC-FG-045418/2021	Illumina HiSeq X	PAIRED	RT-PCR	VIRAL RNA	Severe acute respiratory syndrome coronavirus 2	Homo sapiens	ILLUMINA	2021-07-19	United States	North America	47	1944.23	1397	0.920911	58138281
SRR15287074	PRJNA731152	AMPLICON	SAMN20441038	SRX11591901	SARS-CoV-2/Human/USA/CA-CDC-FG-045417/2021	Illumina HiSeq X	PAIRED	RT-PCR	VIRAL RNA	Severe acute respiratory syndrome coronavirus 2	Homo sapiens	ILLUMINA	2021-07-19	United States	North America	40	4954.76	5134	0.976089	148162086
SRR15287077	PRJNA731152	AMPLICON	SAMN20439869	SRX11591898	SARS-CoV-2/Human/USA/TX-CDC-FG-045412/2021	Illumina HiSeq X	PAIRED	RT-PCR	VIRAL RNA	Severe acute respiratory syndrome coronavirus 2	Homo sapiens	ILLUMINA	2021-07-19	United States	North America	46	5460.67	6361	0.971441	163290382
SRR15287080	PRJNA731152	AMPLICON	SAMN20441042	SRX11591895	SARS-CoV-2/Human/USA/CA-CDC-FG-045409/2021	Illumina HiSeq X	PAIRED	RT-PCR	VIRAL RNA	Severe acute respiratory syndrome coronavirus 2	Homo sapiens	ILLUMINA	2021-07-20	United States	North America	48	2597.36	2115	0.975153	77668844
SRR15287084	PRJNA731152	AMPLICON	SAMN20441046	SRX11591891	SARS-CoV-2/Human/USA/CA-CDC-FG-045404/2021	Illumina HiSeq X	PAIRED	RT-PCR	VIRAL RNA	Severe acute respiratory syndrome coronavirus 2	Homo sapiens	ILLUMINA	2021-07-19	United States	North America	43	2227.53	1717	0.969535	66609893
SRR15287087	PRJNA731152	AMPLICON	SAMN20441049	SRX11591888	SARS-CoV-2/Human/USA/CA-CDC-FG-045400/2021	Illumina HiSeq X	PAIRED	RT-PCR	VIRAL RNA	Severe acute respiratory syndrome coronavirus 2	Homo sapiens	ILLUMINA	2021-07-20	United States	North America	31	781.823	571	0.901214	23378843
SRR15287098	PRJNA731152	AMPLICON	SAMN20444116	SRX11591877	SARS-CoV-2/Human/USA/CA-CDC-FG-044377/2021	Illumina NovaSeq 6000	PAIRED	RT-PCR	VIRAL RNA	Severe acute respiratory syndrome coronavirus 2	Homo sapiens	ILLUMINA	2021-07-19	United States	North America	42	858.142	593	0.925492	25661015
SRR15287099	PRJNA731152	AMPLICON	SAMN20441057	SRX11591876	SARS-CoV-2/Human/USA/CA-CDC-FG-045389/2021	Illumina HiSeq X	PAIRED	RT-PCR	VIRAL RNA	Severe acute respiratory syndrome coronavirus 2	Homo sapiens	ILLUMINA	2021-07-16	United States	North America	47	4452.5	4415	0.962479	133143153
SRR15287101	PRJNA731152	AMPLICON	SAMN20441059	SRX11591874	SARS-CoV-2/Human/USA/CA-CDC-FG-045387/2021	Illumina HiSeq X	PAIRED	RT-PCR	VIRAL RNA	Severe acute respiratory syndrome coronavirus 2	Homo sapiens	ILLUMINA	2021-07-19	United States	North America	50	3536.5	3062	0.989366	105752019
SRR15287102	PRJNA731152	AMPLICON	SAMN20441060	SRX11591873	SARS-CoV-2/Human/USA/CA-CDC-FG-045386/2021	Illumina HiSeq X	PAIRED	RT-PCR	VIRAL RNA	Severe acute respiratory syndrome coronavirus 2	Homo sapiens	ILLUMINA	2021-07-20	United States	North America	49	4177.59	3905	0.982443	124922593
SRR15287103	PRJNA731152	AMPLICON	SAMN20441061	SRX11591872	SARS-CoV-2/Human/USA/CA-CDC-FG-045385/2021	Illumina HiSeq X	PAIRED	RT-PCR	VIRAL RNA	Severe acute respiratory syndrome coronavirus 2	Homo sapiens	ILLUMINA	2021-07-19	United States	North America	59	2928.18	2354	0.987259	87561450
SRR15287105	PRJNA731152	AMPLICON	SAMN20441063	SRX11591870	SARS-CoV-2/Human/USA/CA-CDC-FG-045382/2021	Illumina HiSeq X	PAIRED	RT-PCR	VIRAL RNA	Severe acute respiratory syndrome coronavirus 2	Homo sapiens	ILLUMINA	2021-07-19	United States	North America	49	1568.2	1172	0.960974	46893963
SRR15287106	PRJNA731152	AMPLICON	SAMN20441064	SRX11591869	SARS-CoV-2/Human/USA/CA-CDC-FG-045381/2021	Illumina HiSeq X	PAIRED	RT-PCR	VIRAL RNA	Severe acute respiratory syndrome coronavirus 2	Homo sapiens	ILLUMINA	2021-07-19	United States	North America	47	3734.39	3257	0.987426	111669351
SRR15287107	PRJNA731152	AMPLICON	SAMN20441065	SRX11591868	SARS-CoV-2/Human/USA/CA-CDC-FG-045380/2021	Illumina HiSeq X	PAIRED	RT-PCR	VIRAL RNA	Severe acute respiratory syndrome coronavirus 2	Homo sapiens	ILLUMINA	2021-07-19	United States	North America	43	4004.81	3822	0.986958	119755799
SRR15287108	PRJNA731152	AMPLICON	SAMN20441066	SRX11591867	SARS-CoV-2/Human/USA/CA-CDC-FG-045377/2021	Illumina HiSeq X	PAIRED	RT-PCR	VIRAL RNA	Severe acute respiratory syndrome coronavirus 2	Homo sapiens	ILLUMINA	2021-07-19	United States	North America	46	3821.59	3489	0.982577	114277006
SRR15287111	PRJNA731152	AMPLICON	SAMN20439870	SRX11591864	SARS-CoV-2/Human/USA/TX-CDC-FG-045373/2021	Illumina HiSeq X	PAIRED	RT-PCR	VIRAL RNA	Severe acute respiratory syndrome coronavirus 2	Homo sapiens	ILLUMINA	2021-07-19	United States	North America	48	3159.9	2632	0.960071	94490357
SRR15287112	PRJNA731152	AMPLICON	SAMN20441069	SRX11591863	SARS-CoV-2/Human/USA/CA-CDC-FG-045371/2021	Illumina HiSeq X	PAIRED	RT-PCR	VIRAL RNA	Severe acute respiratory syndrome coronavirus 2	Homo sapiens	ILLUMINA	2021-07-19	United States	North America	44	1505.19	1096	0.953516	45009832
SRR15287113	PRJNA731152	AMPLICON	SAMN20439871	SRX11591862	SARS-CoV-2/Human/USA/TX-CDC-FG-045370/2021	Illumina HiSeq X	PAIRED	RT-PCR	VIRAL RNA	Severe acute respiratory syndrome coronavirus 2	Homo sapiens	ILLUMINA	2021-07-19	United States	North America	49	1723.61	1311	0.953182	51541058
SRR15287114	PRJNA731152	AMPLICON	SAMN20441070	SRX11591861	SARS-CoV-2/Human/USA/CA-CDC-FG-045369/2021	Illumina HiSeq X	PAIRED	RT-PCR	VIRAL RNA	Severe acute respiratory syndrome coronavirus 2	Homo sapiens	ILLUMINA	2021-07-19	United States	North America	42	1023.67	625	0.909273	30610913
SRR15287115	PRJNA731152	AMPLICON	SAMN20441071	SRX11591860	SARS-CoV-2/Human/USA/CA-CDC-FG-045367/2021	Illumina HiSeq X	PAIRED	RT-PCR	VIRAL RNA	Severe acute respiratory syndrome coronavirus 2	Homo sapiens	ILLUMINA	2021-07-19	United States	North America	41	3406	3010	0.990369	101849489
SRR15287118	PRJNA731152	AMPLICON	SAMN20441073	SRX11591857	SARS-CoV-2/Human/USA/CA-CDC-FG-045364/2021	Illumina HiSeq X	PAIRED	RT-PCR	VIRAL RNA	Severe acute respiratory syndrome coronavirus 2	Homo sapiens	ILLUMINA	2021-07-19	United States	North America	42	1647.18	1240	0.964017	49255524
SRR15287119	PRJNA731152	AMPLICON	SAMN20441074	SRX11591856	SARS-CoV-2/Human/USA/CA-CDC-FG-045363/2021	Illumina HiSeq X	PAIRED	RT-PCR	VIRAL RNA	Severe acute respiratory syndrome coronavirus 2	Homo sapiens	ILLUMINA	2021-07-20	United States	North America	43	2047.65	1579	0.961509	61230932
SRR15287121	PRJNA731152	AMPLICON	SAMN20441076	SRX11591854	SARS-CoV-2/Human/USA/CA-CDC-FG-045361/2021	Illumina HiSeq X	PAIRED	RT-PCR	VIRAL RNA	Severe acute respiratory syndrome coronavirus 2	Homo sapiens	ILLUMINA	2021-07-20	United States	North America	49	1410.72	998	0.947397	42184865
SRR15287127	PRJNA731152	AMPLICON	SAMN20439873	SRX11591848	SARS-CoV-2/Human/USA/TX-CDC-FG-045353/2021	Illumina HiSeq X	PAIRED	RT-PCR	VIRAL RNA	Severe acute respiratory syndrome coronavirus 2	Homo sapiens	ILLUMINA	2021-07-19	United States	North America	46	1289.83	843	0.92362	38569857
SRR15287139	PRJNA731152	AMPLICON	SAMN20441084	SRX11591836	SARS-CoV-2/Human/USA/CA-CDC-FG-045333/2021	Illumina NovaSeq 6000	PAIRED	RT-PCR	VIRAL RNA	Severe acute respiratory syndrome coronavirus 2	Homo sapiens	ILLUMINA	2021-07-20	United States	North America	47	6063.27	7995	0.952246	181309870
SRR15287142	PRJNA731152	AMPLICON	SAMN20441087	SRX11591833	SARS-CoV-2/Human/USA/CA-CDC-FG-045330/2021	Illumina NovaSeq 6000	PAIRED	RT-PCR	VIRAL RNA	Severe acute respiratory syndrome coronavirus 2	Homo sapiens	ILLUMINA	2021-07-20	United States	North America	42	5738.53	7900	0.919607	171599162
SRR15287143	PRJNA731152	AMPLICON	SAMN20441088	SRX11591832	SARS-CoV-2/Human/USA/CA-CDC-FG-045329/2021	Illumina NovaSeq 6000	PAIRED	RT-PCR	VIRAL RNA	Severe acute respiratory syndrome coronavirus 2	Homo sapiens	ILLUMINA	2021-07-20	United States	North America	45	6087.9	7994	0.953182	182046430
SRR15287144	PRJNA731152	AMPLICON	SAMN20441089	SRX11591831	SARS-CoV-2/Human/USA/CA-CDC-FG-045328/2021	Illumina NovaSeq 6000	PAIRED	RT-PCR	VIRAL RNA	Severe acute respiratory syndrome coronavirus 2	Homo sapiens	ILLUMINA	2021-07-20	United States	North America	40	5793.16	7971	0.911012	173232962
SRR15287145	PRJNA731152	AMPLICON	SAMN20441090	SRX11591830	SARS-CoV-2/Human/USA/CA-CDC-FG-045327/2021	Illumina NovaSeq 6000	PAIRED	RT-PCR	VIRAL RNA	Severe acute respiratory syndrome coronavirus 2	Homo sapiens	ILLUMINA	2021-07-20	United States	North America	48	6011.13	7990	0.951343	179750762
SRR15287146	PRJNA731152	AMPLICON	SAMN20441091	SRX11591829	SARS-CoV-2/Human/USA/CA-CDC-FG-045326/2021	Illumina NovaSeq 6000	PAIRED	RT-PCR	VIRAL RNA	Severe acute respiratory syndrome coronavirus 2	Homo sapiens	ILLUMINA	2021-07-20	United States	North America	46	6017.94	7995	0.946761	179954455
SRR15287147	PRJNA731152	AMPLICON	SAMN20441092	SRX11591828	SARS-CoV-2/Human/USA/CA-CDC-FG-045325/2021	Illumina NovaSeq 6000	PAIRED	RT-PCR	VIRAL RNA	Severe acute respiratory syndrome coronavirus 2	Homo sapiens	ILLUMINA	2021-07-20	United States	North America	46	6034.37	7990	0.948768	180445852
SRR15287149	PRJNA731152	AMPLICON	SAMN20441094	SRX11591826	SARS-CoV-2/Human/USA/CA-CDC-FG-045323/2021	Illumina NovaSeq 6000	PAIRED	RT-PCR	VIRAL RNA	Severe acute respiratory syndrome coronavirus 2	Homo sapiens	ILLUMINA	2021-07-20	United States	North America	47	5949.72	7972	0.955456	177914441
SRR15287152	PRJNA731152	AMPLICON	SAMN20441097	SRX11591823	SARS-CoV-2/Human/USA/CA-CDC-FG-045320/2021	Illumina NovaSeq 6000	PAIRED	RT-PCR	VIRAL RNA	Severe acute respiratory syndrome coronavirus 2	Homo sapiens	ILLUMINA	2021-07-20	United States	North America	47	6028.88	7990	0.954887	180281704
SRR15287153	PRJNA731152	AMPLICON	SAMN20441098	SRX11591822	SARS-CoV-2/Human/USA/CA-CDC-FG-045319/2021	Illumina NovaSeq 6000	PAIRED	RT-PCR	VIRAL RNA	Severe acute respiratory syndrome coronavirus 2	Homo sapiens	ILLUMINA	2021-07-20	United States	North America	46	6028.22	7982	0.956961	180261902
SRR15287154	PRJNA731152	AMPLICON	SAMN20441099	SRX11591821	SARS-CoV-2/Human/USA/CA-CDC-FG-045318/2021	Illumina NovaSeq 6000	PAIRED	RT-PCR	VIRAL RNA	Severe acute respiratory syndrome coronavirus 2	Homo sapiens	ILLUMINA	2021-07-20	United States	North America	50	5996.71	7985	0.949069	179319624
SRR15287155	PRJNA731152	AMPLICON	SAMN20441100	SRX11591820	SARS-CoV-2/Human/USA/CA-CDC-FG-045317/2021	Illumina NovaSeq 6000	PAIRED	RT-PCR	VIRAL RNA	Severe acute respiratory syndrome coronavirus 2	Homo sapiens	ILLUMINA	2021-07-20	United States	North America	47	5852.06	7894	0.963549	174994054
SRR15287157	PRJNA731152	AMPLICON	SAMN20441102	SRX11591818	SARS-CoV-2/Human/USA/CA-CDC-FG-045315/2021	Illumina NovaSeq 6000	PAIRED	RT-PCR	VIRAL RNA	Severe acute respiratory syndrome coronavirus 2	Homo sapiens	ILLUMINA	2021-07-20	United States	North America	47	5928.62	7934	0.956325	177283484
SRR15287158	PRJNA731152	AMPLICON	SAMN20441103	SRX11591817	SARS-CoV-2/Human/USA/CA-CDC-FG-045314/2021	Illumina NovaSeq 6000	PAIRED	RT-PCR	VIRAL RNA	Severe acute respiratory syndrome coronavirus 2	Homo sapiens	ILLUMINA	2021-07-20	United States	North America	35	5640.68	7873	0.906029	168673272
SRR15287159	PRJNA731152	AMPLICON	SAMN20441104	SRX11591816	SARS-CoV-2/Human/USA/CA-CDC-FG-045313/2021	Illumina NovaSeq 6000	PAIRED	RT-PCR	VIRAL RNA	Severe acute respiratory syndrome coronavirus 2	Homo sapiens	ILLUMINA	2021-07-20	United States	North America	52	6072.28	7998	0.949403	181579429
SRR15287161	PRJNA731152	AMPLICON	SAMN20441106	SRX11591814	SARS-CoV-2/Human/USA/CA-CDC-FG-045311/2021	Illumina NovaSeq 6000	PAIRED	RT-PCR	VIRAL RNA	Severe acute respiratory syndrome coronavirus 2	Homo sapiens	ILLUMINA	2021-07-20	United States	North America	46	6037.71	7987	0.954286	180545735
SRR15287162	PRJNA731152	AMPLICON	SAMN20441107	SRX11591813	SARS-CoV-2/Human/USA/CA-CDC-FG-045310/2021	Illumina NovaSeq 6000	PAIRED	RT-PCR	VIRAL RNA	Severe acute respiratory syndrome coronavirus 2	Homo sapiens	ILLUMINA	2021-07-20	United States	North America	47	5941.13	7929	0.957897	177657650
SRR15287163	PRJNA731152	AMPLICON	SAMN20441108	SRX11591812	SARS-CoV-2/Human/USA/CA-CDC-FG-045309/2021	Illumina NovaSeq 6000	PAIRED	RT-PCR	VIRAL RNA	Severe acute respiratory syndrome coronavirus 2	Homo sapiens	ILLUMINA	2021-07-20	United States	North America	41	5886.75	7953	0.957496	176031368
SRR15287165	PRJNA731152	AMPLICON	SAMN20441110	SRX11591810	SARS-CoV-2/Human/USA/CA-CDC-FG-045307/2021	Illumina NovaSeq 6000	PAIRED	RT-PCR	VIRAL RNA	Severe acute respiratory syndrome coronavirus 2	Homo sapiens	ILLUMINA	2021-07-20	United States	North America	49	5837.52	7872	0.961542	174559234
SRR15287166	PRJNA731152	AMPLICON	SAMN20441111	SRX11591809	SARS-CoV-2/Human/USA/CA-CDC-FG-045306/2021	Illumina NovaSeq 6000	PAIRED	RT-PCR	VIRAL RNA	Severe acute respiratory syndrome coronavirus 2	Homo sapiens	ILLUMINA	2021-07-20	United States	North America	47	5817.99	7833	0.96094	173975496
SRR15287167	PRJNA731152	AMPLICON	SAMN20441112	SRX11591808	SARS-CoV-2/Human/USA/CA-CDC-FG-045305/2021	Illumina NovaSeq 6000	PAIRED	RT-PCR	VIRAL RNA	Severe acute respiratory syndrome coronavirus 2	Homo sapiens	ILLUMINA	2021-07-20	United States	North America	48	5893.5	7899	0.961074	176233420
SRR15287168	PRJNA731152	AMPLICON	SAMN20439884	SRX11591807	SARS-CoV-2/Human/USA/MI-CDC-FG-045304/2021	Illumina NovaSeq 6000	PAIRED	RT-PCR	VIRAL RNA	Severe acute respiratory syndrome coronavirus 2	Homo sapiens	ILLUMINA	2021-07-20	United States	North America	46	5811.87	7823	0.955456	173792444
SRR15287170	PRJNA731152	AMPLICON	SAMN20441114	SRX11591805	SARS-CoV-2/Human/USA/CA-CDC-FG-045302/2021	Illumina NovaSeq 6000	PAIRED	RT-PCR	VIRAL RNA	Severe acute respiratory syndrome coronavirus 2	Homo sapiens	ILLUMINA	2021-07-20	United States	North America	38	5504.35	7637	0.906698	164596673
SRR15287173	PRJNA731152	AMPLICON	SAMN20441117	SRX11591802	SARS-CoV-2/Human/USA/CA-CDC-FG-045299/2021	Illumina NovaSeq 6000	PAIRED	RT-PCR	VIRAL RNA	Severe acute respiratory syndrome coronavirus 2	Homo sapiens	ILLUMINA	2021-07-20	United States	North America	45	5927.54	7922	0.958365	177251358
SRR15287174	PRJNA731152	AMPLICON	SAMN20441118	SRX11591801	SARS-CoV-2/Human/USA/CA-CDC-FG-045298/2021	Illumina NovaSeq 6000	PAIRED	RT-PCR	VIRAL RNA	Severe acute respiratory syndrome coronavirus 2	Homo sapiens	ILLUMINA	2021-07-20	United States	North America	46	5944.4	7926	0.961108	177755527
SRR15287175	PRJNA731152	AMPLICON	SAMN20441119	SRX11591800	SARS-CoV-2/Human/USA/CA-CDC-FG-045297/2021	Illumina NovaSeq 6000	PAIRED	RT-PCR	VIRAL RNA	Severe acute respiratory syndrome coronavirus 2	Homo sapiens	ILLUMINA	2021-07-19	United States	North America	48	5935.5	7948	0.953316	177489111
SRR15287176	PRJNA731152	AMPLICON	SAMN20441120	SRX11591799	SARS-CoV-2/Human/USA/CA-CDC-FG-045296/2021	Illumina NovaSeq 6000	PAIRED	RT-PCR	VIRAL RNA	Severe acute respiratory syndrome coronavirus 2	Homo sapiens	ILLUMINA	2021-07-20	United States	North America	46	5938.55	7931	0.959971	177580392
SRR15287177	PRJNA731152	AMPLICON	SAMN20441121	SRX11591798	SARS-CoV-2/Human/USA/CA-CDC-FG-045295/2021	Illumina NovaSeq 6000	PAIRED	RT-PCR	VIRAL RNA	Severe acute respiratory syndrome coronavirus 2	Homo sapiens	ILLUMINA	2021-07-20	United States	North America	48	5593.25	7119	0.959135	167254847
SRR15287178	PRJNA731152	AMPLICON	SAMN20441122	SRX11591797	SARS-CoV-2/Human/USA/CA-CDC-FG-045294/2021	Illumina NovaSeq 6000	PAIRED	RT-PCR	VIRAL RNA	Severe acute respiratory syndrome coronavirus 2	Homo sapiens	ILLUMINA	2021-07-20	United States	North America	48	5924.86	7964	0.949838	177171110
SRR15287179	PRJNA731152	AMPLICON	SAMN20441123	SRX11591796	SARS-CoV-2/Human/USA/CA-CDC-FG-045293/2021	Illumina NovaSeq 6000	PAIRED	RT-PCR	VIRAL RNA	Severe acute respiratory syndrome coronavirus 2	Homo sapiens	ILLUMINA	2021-07-20	United States	North America	49	5882.61	7906	0.959436	175907626
SRR15287180	PRJNA731152	AMPLICON	SAMN20441124	SRX11591795	SARS-CoV-2/Human/USA/CA-CDC-FG-045292/2021	Illumina NovaSeq 6000	PAIRED	RT-PCR	VIRAL RNA	Severe acute respiratory syndrome coronavirus 2	Homo sapiens	ILLUMINA	2021-07-20	United States	North America	45	5913.18	7936	0.957864	176821781
SRR15287181	PRJNA731152	AMPLICON	SAMN20441125	SRX11591794	SARS-CoV-2/Human/USA/CA-CDC-FG-045291/2021	Illumina NovaSeq 6000	PAIRED	RT-PCR	VIRAL RNA	Severe acute respiratory syndrome coronavirus 2	Homo sapiens	ILLUMINA	2021-07-20	United States	North America	44	5772.37	7952	0.917366	172611092
SRR15287182	PRJNA731152	AMPLICON	SAMN20441126	SRX11591793	SARS-CoV-2/Human/USA/CA-CDC-FG-045290/2021	Illumina NovaSeq 6000	PAIRED	RT-PCR	VIRAL RNA	Severe acute respiratory syndrome coronavirus 2	Homo sapiens	ILLUMINA	2021-07-20	United States	North America	45	5944.98	7929	0.959335	177772764
SRR15287183	PRJNA731152	AMPLICON	SAMN20441127	SRX11591792	SARS-CoV-2/Human/USA/CA-CDC-FG-045289/2021	Illumina NovaSeq 6000	PAIRED	RT-PCR	VIRAL RNA	Severe acute respiratory syndrome coronavirus 2	Homo sapiens	ILLUMINA	2021-07-20	United States	North America	54	6045.4	7998	0.941645	180775697
SRR15287186	PRJNA731152	AMPLICON	SAMN20441130	SRX11591789	SARS-CoV-2/Human/USA/CA-CDC-FG-045286/2021	Illumina NovaSeq 6000	PAIRED	RT-PCR	VIRAL RNA	Severe acute respiratory syndrome coronavirus 2	Homo sapiens	ILLUMINA	2021-07-20	United States	North America	45	5902.66	7909	0.955222	176507238
SRR15287189	PRJNA731152	AMPLICON	SAMN20441133	SRX11591786	SARS-CoV-2/Human/USA/CA-CDC-FG-045283/2021	Illumina NovaSeq 6000	PAIRED	RT-PCR	VIRAL RNA	Severe acute respiratory syndrome coronavirus 2	Homo sapiens	ILLUMINA	2021-07-20	United States	North America	49	5437.24	6703	0.975487	162589889
SRR15287190	PRJNA731152	AMPLICON	SAMN20441134	SRX11591785	SARS-CoV-2/Human/USA/CA-CDC-FG-045282/2021	Illumina NovaSeq 6000	PAIRED	RT-PCR	VIRAL RNA	Severe acute respiratory syndrome coronavirus 2	Homo sapiens	ILLUMINA	2021-07-20	United States	North America	49	5993.92	7930	0.96084	179236158
SRR15287192	PRJNA731152	AMPLICON	SAMN20441136	SRX11591783	SARS-CoV-2/Human/USA/CA-CDC-FG-045280/2021	Illumina NovaSeq 6000	PAIRED	RT-PCR	VIRAL RNA	Severe acute respiratory syndrome coronavirus 2	Homo sapiens	ILLUMINA	2021-07-19	United States	North America	44	6148.19	7995	0.944688	183849329
SRR15287193	PRJNA731152	AMPLICON	SAMN20441137	SRX11591782	SARS-CoV-2/Human/USA/CA-CDC-FG-045279/2021	Illumina NovaSeq 6000	PAIRED	RT-PCR	VIRAL RNA	Severe acute respiratory syndrome coronavirus 2	Homo sapiens	ILLUMINA	2021-07-20	United States	North America	49	5899.34	7921	0.957396	176407906
