## Supplementary Table 1 for "Early detection and improved genomic surveillance of SARS-CoV-2 variants from deep sequencing data" (part 151 of 164)

### Sheet: Metadata (after quality check) (continued)
Run	BioProject	AssayType	BioSample	Experiment	SampleName	Instrument	LibraryLayout	LibrarySelection	LibrarySource	Organism	Host	Platform	CollectionDate	Country	Continent	NumberVariants	MeanCoverage	MedianCoverage	PercentageHighCoverage	TotalCoverage
SRR15350106	PRJNA731152	AMPLICON	SAMN20559466	SRX11653658	SARS-CoV-2/Human/USA/AL-CDC-FG-052883/2021	Illumina NovaSeq 6000	PAIRED	RT-PCR	VIRAL RNA	Severe acute respiratory syndrome coronavirus 2	Homo sapiens	ILLUMINA	2021-07-23	United States	North America	42	5725.29	7789	0.957697	171203379
SRR15350108	PRJNA731152	AMPLICON	SAMN20559468	SRX11653656	SARS-CoV-2/Human/USA/AL-CDC-FG-052880/2021	Illumina NovaSeq 6000	PAIRED	RT-PCR	VIRAL RNA	Severe acute respiratory syndrome coronavirus 2	Homo sapiens	ILLUMINA	2021-07-22	United States	North America	38	5651.02	7889	0.90195	168982557
SRR15350109	PRJNA731152	AMPLICON	SAMN20559469	SRX11653655	SARS-CoV-2/Human/USA/AL-CDC-FG-052879/2021	Illumina NovaSeq 6000	PAIRED	RT-PCR	VIRAL RNA	Severe acute respiratory syndrome coronavirus 2	Homo sapiens	ILLUMINA	2021-07-23	United States	North America	47	5866.12	7806	0.951276	175414464
SRR15350110	PRJNA731152	AMPLICON	SAMN20559072	SRX11653654	SARS-CoV-2/Human/USA/CA-CDC-FG-051847/2021	Illumina NovaSeq 6000	PAIRED	RT-PCR	VIRAL RNA	Severe acute respiratory syndrome coronavirus 2	Homo sapiens	ILLUMINA	2021-07-28	United States	North America	45	1293.56	906	0.935659	38681238
SRR15350111	PRJNA731152	AMPLICON	SAMN20559471	SRX11653653	SARS-CoV-2/Human/USA/AL-CDC-FG-052877/2021	Illumina NovaSeq 6000	PAIRED	RT-PCR	VIRAL RNA	Severe acute respiratory syndrome coronavirus 2	Homo sapiens	ILLUMINA	2021-07-25	United States	North America	48	5430.19	5755	0.980403	162378894
SRR15350116	PRJNA731152	AMPLICON	SAMN20559069	SRX11653648	SARS-CoV-2/Human/USA/CA-CDC-FG-051851/2021	Illumina NovaSeq 6000	PAIRED	RT-PCR	VIRAL RNA	Severe acute respiratory syndrome coronavirus 2	Homo sapiens	ILLUMINA	2021-07-28	United States	North America	46	5745.8	7646	0.958466	171816802
SRR15350117	PRJNA731152	AMPLICON	SAMN20559068	SRX11653647	SARS-CoV-2/Human/USA/CA-CDC-FG-051852/2021	Illumina NovaSeq 6000	PAIRED	RT-PCR	VIRAL RNA	Severe acute respiratory syndrome coronavirus 2	Homo sapiens	ILLUMINA	2021-07-28	United States	North America	47	5920.26	7929	0.953884	177033538
SRR15350118	PRJNA731152	AMPLICON	SAMN20558032	SRX11653646	SARS-CoV-2/Human/USA/CA-CDC-FG-052423/2021	Illumina NovaSeq 6000	PAIRED	RT-PCR	VIRAL RNA	Severe acute respiratory syndrome coronavirus 2	Homo sapiens	ILLUMINA	2021-07-27	United States	North America	43	5911.8	7965	0.951744	176780670
SRR15350125	PRJNA731152	AMPLICON	SAMN20558039	SRX11653639	SARS-CoV-2/Human/USA/CA-CDC-FG-052413/2021	Illumina NovaSeq 6000	PAIRED	RT-PCR	VIRAL RNA	Severe acute respiratory syndrome coronavirus 2	Homo sapiens	ILLUMINA	2021-07-28	United States	North America	45	2469.26	2024	0.967461	73838340
SRR15350126	PRJNA731152	AMPLICON	SAMN20558040	SRX11653638	SARS-CoV-2/Human/USA/CA-CDC-FG-052412/2021	Illumina NovaSeq 6000	PAIRED	RT-PCR	VIRAL RNA	Severe acute respiratory syndrome coronavirus 2	Homo sapiens	ILLUMINA	2021-07-28	United States	North America	45	5481.82	6300	0.971508	163922770
SRR15350127	PRJNA731152	AMPLICON	SAMN20559339	SRX11653637	SARS-CoV-2/Human/USA/CA-CDC-FG-051516/2021	Illumina NovaSeq 6000	PAIRED	RT-PCR	VIRAL RNA	Severe acute respiratory syndrome coronavirus 2	Homo sapiens	ILLUMINA	2021-07-28	United States	North America	46	3518.85	3119	0.989499	105224083
SRR15350129	PRJNA731152	AMPLICON	SAMN20559337	SRX11653635	SARS-CoV-2/Human/USA/CA-CDC-FG-051518/2021	Illumina NovaSeq 6000	PAIRED	RT-PCR	VIRAL RNA	Severe acute respiratory syndrome coronavirus 2	Homo sapiens	ILLUMINA	2021-07-27	United States	North America	43	5515.14	6803	0.969067	164919203
SRR15350133	PRJNA731152	AMPLICON	SAMN20558047	SRX11653631	SARS-CoV-2/Human/USA/CA-CDC-FG-052404/2021	Illumina HiSeq X	PAIRED	RT-PCR	VIRAL RNA	Severe acute respiratory syndrome coronavirus 2	Homo sapiens	ILLUMINA	2021-07-27	United States	North America	49	6241.21	7998	0.921747	186630859
SRR15350134	PRJNA731152	AMPLICON	SAMN20559335	SRX11653630	SARS-CoV-2/Human/USA/CA-CDC-FG-051520/2021	Illumina NovaSeq 6000	PAIRED	RT-PCR	VIRAL RNA	Severe acute respiratory syndrome coronavirus 2	Homo sapiens	ILLUMINA	2021-07-28	United States	North America	49	4172.53	3916	0.985486	124771250
SRR15350136	PRJNA731152	AMPLICON	SAMN20558050	SRX11653628	SARS-CoV-2/Human/USA/CA-CDC-FG-052399/2021	Illumina NovaSeq 6000	PAIRED	RT-PCR	VIRAL RNA	Severe acute respiratory syndrome coronavirus 2	Homo sapiens	ILLUMINA	2021-07-28	United States	North America	42	2875.15	2275	0.969602	85975543
SRR15350144	PRJNA731152	AMPLICON	SAMN20559331	SRX11653620	SARS-CoV-2/Human/USA/CA-CDC-FG-051525/2021	Illumina NovaSeq 6000	PAIRED	RT-PCR	VIRAL RNA	Severe acute respiratory syndrome coronavirus 2	Homo sapiens	ILLUMINA	2021-07-27	United States	North America	49	5362.94	6099	0.976357	160367999
SRR15350145	PRJNA731152	AMPLICON	SAMN20558059	SRX11653619	SARS-CoV-2/Human/USA/CA-CDC-FG-052387/2021	Illumina NovaSeq 6000	PAIRED	RT-PCR	VIRAL RNA	Severe acute respiratory syndrome coronavirus 2	Homo sapiens	ILLUMINA	2021-07-28	United States	North America	43	2516.7	2064	0.96502	75256783
SRR15350146	PRJNA731152	AMPLICON	SAMN20558060	SRX11653618	SARS-CoV-2/Human/USA/CA-CDC-FG-052386/2021	Illumina HiSeq X	PAIRED	RT-PCR	VIRAL RNA	Severe acute respiratory syndrome coronavirus 2	Homo sapiens	ILLUMINA	2021-07-27	United States	North America	48	5601.18	6619	0.96803	167492184
SRR15350147	PRJNA731152	AMPLICON	SAMN20557747	SRX11653617	SARS-CoV-2/Human/USA/TX-CDC-FG-051526/2021	Illumina NovaSeq 6000	PAIRED	RT-PCR	VIRAL RNA	Severe acute respiratory syndrome coronavirus 2	Homo sapiens	ILLUMINA	2021-07-26	United States	North America	49	6029.7	7992	0.948333	180306258
SRR15350148	PRJNA731152	AMPLICON	SAMN20559330	SRX11653616	SARS-CoV-2/Human/USA/CA-CDC-FG-051528/2021	Illumina NovaSeq 6000	PAIRED	RT-PCR	VIRAL RNA	Severe acute respiratory syndrome coronavirus 2	Homo sapiens	ILLUMINA	2021-07-28	United States	North America	46	1025.55	724	0.928736	30667041
SRR15350150	PRJNA731152	AMPLICON	SAMN20558914	SRX11653614	SARS-CoV-2/Human/USA/CA-CDC-FG-052044/2021	Illumina HiSeq X	PAIRED	RT-PCR	VIRAL RNA	Severe acute respiratory syndrome coronavirus 2	Homo sapiens	ILLUMINA	2021-07-27	United States	North America	46	2570.56	2062	0.971341	76867343
SRR15350152	PRJNA731152	AMPLICON	SAMN20558916	SRX11653612	SARS-CoV-2/Human/USA/CA-CDC-FG-052042/2021	Illumina NovaSeq 6000	PAIRED	RT-PCR	VIRAL RNA	Severe acute respiratory syndrome coronavirus 2	Homo sapiens	ILLUMINA	2021-07-28	United States	North America	48	5864.38	7799	0.959201	175362622
SRR15350154	PRJNA731152	AMPLICON	SAMN20559213	SRX11653610	SARS-CoV-2/Human/USA/CA-CDC-FG-051672/2021	Illumina NovaSeq 6000	PAIRED	RT-PCR	VIRAL RNA	Severe acute respiratory syndrome coronavirus 2	Homo sapiens	ILLUMINA	2021-07-27	United States	North America	38	5678.37	7816	0.903287	169800320
SRR15350155	PRJNA731152	AMPLICON	SAMN20559212	SRX11653609	SARS-CoV-2/Human/USA/CA-CDC-FG-051673/2021	Illumina NovaSeq 6000	PAIRED	RT-PCR	VIRAL RNA	Severe acute respiratory syndrome coronavirus 2	Homo sapiens	ILLUMINA	2021-07-28	United States	North America	46	5848.92	7827	0.955891	174900356
SRR15350156	PRJNA731152	AMPLICON	SAMN20559211	SRX11653608	SARS-CoV-2/Human/USA/CA-CDC-FG-051675/2021	Illumina NovaSeq 6000	PAIRED	RT-PCR	VIRAL RNA	Severe acute respiratory syndrome coronavirus 2	Homo sapiens	ILLUMINA	2021-07-28	United States	North America	46	1051.64	736	0.924824	31447149
SRR15350157	PRJNA731152	AMPLICON	SAMN20559210	SRX11653607	SARS-CoV-2/Human/USA/CA-CDC-FG-051676/2021	Illumina NovaSeq 6000	PAIRED	RT-PCR	VIRAL RNA	Severe acute respiratory syndrome coronavirus 2	Homo sapiens	ILLUMINA	2021-07-28	United States	North America	50	5938.82	7940	0.951577	177588487
SRR15350159	PRJNA731152	AMPLICON	SAMN20559208	SRX11653605	SARS-CoV-2/Human/USA/CA-CDC-FG-051678/2021	Illumina NovaSeq 6000	PAIRED	RT-PCR	VIRAL RNA	Severe acute respiratory syndrome coronavirus 2	Homo sapiens	ILLUMINA	2021-07-28	United States	North America	40	2065.09	1620	0.969468	61752294
SRR15350161	PRJNA731152	AMPLICON	SAMN20559206	SRX11653603	SARS-CoV-2/Human/USA/CA-CDC-FG-051681/2021	Illumina NovaSeq 6000	PAIRED	RT-PCR	VIRAL RNA	Severe acute respiratory syndrome coronavirus 2	Homo sapiens	ILLUMINA	2021-07-28	United States	North America	48	4618.35	4608	0.985955	138102504
SRR15350163	PRJNA731152	AMPLICON	SAMN20559204	SRX11653601	SARS-CoV-2/Human/USA/CA-CDC-FG-051683/2021	Illumina NovaSeq 6000	PAIRED	RT-PCR	VIRAL RNA	Severe acute respiratory syndrome coronavirus 2	Homo sapiens	ILLUMINA	2021-07-28	United States	North America	44	5010.02	4982	0.986791	149814677
SRR15350166	PRJNA731152	AMPLICON	SAMN20559201	SRX11653598	SARS-CoV-2/Human/USA/CA-CDC-FG-051687/2021	Illumina NovaSeq 6000	PAIRED	RT-PCR	VIRAL RNA	Severe acute respiratory syndrome coronavirus 2	Homo sapiens	ILLUMINA	2021-07-28	United States	North America	46	5924.5	7930	0.954586	177160225
SRR15350171	PRJNA731152	AMPLICON	SAMN20559196	SRX11653593	SARS-CoV-2/Human/USA/CA-CDC-FG-051695/2021	Illumina NovaSeq 6000	PAIRED	RT-PCR	VIRAL RNA	Severe acute respiratory syndrome coronavirus 2	Homo sapiens	ILLUMINA	2021-07-28	United States	North America	42	1422.88	967	0.931679	42548267
SRR15350172	PRJNA731152	AMPLICON	SAMN20558936	SRX11653592	SARS-CoV-2/Human/USA/CA-CDC-FG-052018/2021	Illumina NovaSeq 6000	PAIRED	RT-PCR	VIRAL RNA	Severe acute respiratory syndrome coronavirus 2	Homo sapiens	ILLUMINA	2021-07-28	United States	North America	49	6107.97	7998	0.941812	182646577
SRR15350173	PRJNA731152	AMPLICON	SAMN20559195	SRX11653591	SARS-CoV-2/Human/USA/CA-CDC-FG-051696/2021	Illumina NovaSeq 6000	PAIRED	RT-PCR	VIRAL RNA	Severe acute respiratory syndrome coronavirus 2	Homo sapiens	ILLUMINA	2021-07-28	United States	North America	42	5963.73	7944	0.953249	178333420
SRR15350176	PRJNA731152	AMPLICON	SAMN20559192	SRX11653588	SARS-CoV-2/Human/USA/CA-CDC-FG-051699/2021	Illumina NovaSeq 6000	PAIRED	RT-PCR	VIRAL RNA	Severe acute respiratory syndrome coronavirus 2	Homo sapiens	ILLUMINA	2021-07-28	United States	North America	46	5931.81	7924	0.956091	177378909
SRR15350178	PRJNA731152	AMPLICON	SAMN20559191	SRX11653586	SARS-CoV-2/Human/USA/CA-CDC-FG-051700/2021	Illumina NovaSeq 6000	PAIRED	RT-PCR	VIRAL RNA	Severe acute respiratory syndrome coronavirus 2	Homo sapiens	ILLUMINA	2021-07-28	United States	North America	38	728.215	509	0.912551	21775801
SRR15350180	PRJNA731152	AMPLICON	SAMN20558944	SRX11653584	SARS-CoV-2/Human/USA/CA-CDC-FG-052006/2021	Illumina NovaSeq 6000	PAIRED	RT-PCR	VIRAL RNA	Severe acute respiratory syndrome coronavirus 2	Homo sapiens	ILLUMINA	2021-07-28	United States	North America	47	5886.35	7831	0.958934	176019381
SRR15350181	PRJNA731152	AMPLICON	SAMN20559190	SRX11653583	SARS-CoV-2/Human/USA/CA-CDC-FG-051701/2021	Illumina NovaSeq 6000	PAIRED	RT-PCR	VIRAL RNA	Severe acute respiratory syndrome coronavirus 2	Homo sapiens	ILLUMINA	2021-07-28	United States	North America	45	1189.46	823	0.933284	35568564
SRR15350182	PRJNA731152	AMPLICON	SAMN20559540	SRX11653582	SARS-CoV-2/Human/USA/AL-CDC-FG-052737/2021	Illumina NovaSeq 6000	PAIRED	RT-PCR	VIRAL RNA	Severe acute respiratory syndrome coronavirus 2	Homo sapiens	ILLUMINA	2021-07-21	United States	North America	43	2223.63	1767	0.968598	66493099
SRR15350183	PRJNA731152	AMPLICON	SAMN20557921	SRX11653581	SARS-CoV-2/Human/USA/CA-CDC-FG-052735/2021	Illumina HiSeq X	PAIRED	RT-PCR	VIRAL RNA	Severe acute respiratory syndrome coronavirus 2	Homo sapiens	ILLUMINA	2021-07-19	United States	North America	45	6134.23	7995	0.93616	183431966
SRR15350184	PRJNA731152	AMPLICON	SAMN20557737	SRX11653580	SARS-CoV-2/Human/USA/TX-CDC-FG-052733/2021	Illumina HiSeq X	PAIRED	RT-PCR	VIRAL RNA	Severe acute respiratory syndrome coronavirus 2	Homo sapiens	ILLUMINA	2021-07-20	United States	North America	46	6002.29	7981	0.940775	179486598
SRR15350185	PRJNA731152	AMPLICON	SAMN20557818	SRX11653579	SARS-CoV-2/Human/USA/NY-CDC-FG-052730/2021	Illumina HiSeq X	PAIRED	RT-PCR	VIRAL RNA	Severe acute respiratory syndrome coronavirus 2	Homo sapiens	ILLUMINA	2021-07-22	United States	North America	44	6024.2	7977	0.95054	180141760
SRR15350187	PRJNA731152	AMPLICON	SAMN20557820	SRX11653577	SARS-CoV-2/Human/USA/NY-CDC-FG-052723/2021	Illumina HiSeq X	PAIRED	RT-PCR	VIRAL RNA	Severe acute respiratory syndrome coronavirus 2	Homo sapiens	ILLUMINA	2021-07-22	United States	North America	46	6043.11	7972	0.949169	180706996
SRR15350188	PRJNA731152	AMPLICON	SAMN20557821	SRX11653576	SARS-CoV-2/Human/USA/NY-CDC-FG-052721/2021	Illumina HiSeq X	PAIRED	RT-PCR	VIRAL RNA	Severe acute respiratory syndrome coronavirus 2	Homo sapiens	ILLUMINA	2021-07-22	United States	North America	49	5755.43	7171	0.965522	172104571
SRR15350195	PRJNA731152	AMPLICON	SAMN20557827	SRX11653569	SARS-CoV-2/Human/USA/NY-CDC-FG-052708/2021	Illumina HiSeq X	PAIRED	RT-PCR	VIRAL RNA	Severe acute respiratory syndrome coronavirus 2	Homo sapiens	ILLUMINA	2021-07-22	United States	North America	44	5837.26	7864	0.950172	174551440
SRR15350196	PRJNA731152	AMPLICON	SAMN20557828	SRX11653568	SARS-CoV-2/Human/USA/NY-CDC-FG-052707/2021	Illumina HiSeq X	PAIRED	RT-PCR	VIRAL RNA	Severe acute respiratory syndrome coronavirus 2	Homo sapiens	ILLUMINA	2021-07-21	United States	North America	46	5103.62	5290	0.983714	152613536
SRR15350198	PRJNA731152	AMPLICON	SAMN20557907	SRX11654256	SARS-CoV-2/Human/USA/FL-CDC-FG-051387/2021	Illumina NovaSeq 6000	PAIRED	RT-PCR	VIRAL RNA	Severe acute respiratory syndrome coronavirus 2	Homo sapiens	ILLUMINA	2021-07-24	United States	North America	52	5715.97	7222	0.967595	170924641
SRR15350199	PRJNA731152	AMPLICON	SAMN20557772	SRX11654255	SARS-CoV-2/Human/USA/TX-CDC-FG-051388/2021	Illumina NovaSeq 6000	PAIRED	RT-PCR	VIRAL RNA	Severe acute respiratory syndrome coronavirus 2	Homo sapiens	ILLUMINA	2021-07-27	United States	North America	53	5694.2	7400	0.957429	170273555
SRR15350202	PRJNA731152	AMPLICON	SAMN20559417	SRX11654252	SARS-CoV-2/Human/USA/CA-CDC-FG-051396/2021	Illumina NovaSeq 6000	PAIRED	RT-PCR	VIRAL RNA	Severe acute respiratory syndrome coronavirus 2	Homo sapiens	ILLUMINA	2021-07-27	United States	North America	45	973.157	653	0.926027	29100299
SRR15350208	PRJNA731152	AMPLICON	SAMN20558857	SRX11654246	SARS-CoV-2/Human/USA/CA-CDC-FG-052125/2021	Illumina HiSeq X	PAIRED	RT-PCR	VIRAL RNA	Severe acute respiratory syndrome coronavirus 2	Homo sapiens	ILLUMINA	2021-07-27	United States	North America	44	2926.34	2235	0.905829	87506234
SRR15350209	PRJNA731152	AMPLICON	SAMN20558858	SRX11654245	SARS-CoV-2/Human/USA/CA-CDC-FG-052124/2021	Illumina HiSeq X	PAIRED	RT-PCR	VIRAL RNA	Severe acute respiratory syndrome coronavirus 2	Homo sapiens	ILLUMINA	2021-07-27	United States	North America	45	4623.4	4619	0.975086	138253608
SRR15350210	PRJNA731152	AMPLICON	SAMN20558859	SRX11654244	SARS-CoV-2/Human/USA/CA-CDC-FG-052123/2021	Illumina NovaSeq 6000	PAIRED	RT-PCR	VIRAL RNA	Severe acute respiratory syndrome coronavirus 2	Homo sapiens	ILLUMINA	2021-07-28	United States	North America	45	3404.44	3086	0.988162	101802903
SRR15350212	PRJNA731152	AMPLICON	SAMN20558861	SRX11654242	SARS-CoV-2/Human/USA/CA-CDC-FG-052120/2021	Illumina NovaSeq 6000	PAIRED	RT-PCR	VIRAL RNA	Severe acute respiratory syndrome coronavirus 2	Homo sapiens	ILLUMINA	2021-07-28	United States	North America	45	5964.87	7981	0.95268	178367383
SRR15350214	PRJNA731152	AMPLICON	SAMN20558865	SRX11654240	SARS-CoV-2/Human/USA/CA-CDC-FG-052111/2021	Illumina NovaSeq 6000	PAIRED	RT-PCR	VIRAL RNA	Severe acute respiratory syndrome coronavirus 2	Homo sapiens	ILLUMINA	2021-07-28	United States	North America	39	2147.61	1516	0.916229	64220037
SRR15350216	PRJNA731152	AMPLICON	SAMN20558867	SRX11654238	SARS-CoV-2/Human/USA/CA-CDC-FG-052109/2021	Illumina HiSeq X	PAIRED	RT-PCR	VIRAL RNA	Severe acute respiratory syndrome coronavirus 2	Homo sapiens	ILLUMINA	2021-07-27	United States	North America	44	5713.36	7309	0.957697	170846534
SRR15350219	PRJNA731152	AMPLICON	SAMN20558875	SRX11654235	SARS-CoV-2/Human/USA/CA-CDC-FG-052095/2021	Illumina NovaSeq 6000	PAIRED	RT-PCR	VIRAL RNA	Severe acute respiratory syndrome coronavirus 2	Homo sapiens	ILLUMINA	2021-07-28	United States	North America	48	5855.89	7884	0.955891	175108728
SRR15350220	PRJNA731152	AMPLICON	SAMN20558876	SRX11654234	SARS-CoV-2/Human/USA/CA-CDC-FG-052094/2021	Illumina NovaSeq 6000	PAIRED	RT-PCR	VIRAL RNA	Severe acute respiratory syndrome coronavirus 2	Homo sapiens	ILLUMINA	2021-07-28	United States	North America	42	1190.99	767	0.900378	35614170
SRR15350221	PRJNA731152	AMPLICON	SAMN20558877	SRX11654233	SARS-CoV-2/Human/USA/CA-CDC-FG-052093/2021	Illumina HiSeq X	PAIRED	RT-PCR	VIRAL RNA	Severe acute respiratory syndrome coronavirus 2	Homo sapiens	ILLUMINA	2021-07-27	United States	North America	42	6145.04	7996	0.93295	183755004
SRR15350227	PRJNA731152	AMPLICON	SAMN20558890	SRX11654227	SARS-CoV-2/Human/USA/CA-CDC-FG-052074/2021	Illumina NovaSeq 6000	PAIRED	RT-PCR	VIRAL RNA	Severe acute respiratory syndrome coronavirus 2	Homo sapiens	ILLUMINA	2021-07-28	United States	North America	45	5853.83	7812	0.954988	175046989
SRR15350228	PRJNA731152	AMPLICON	SAMN20558892	SRX11654226	SARS-CoV-2/Human/USA/CA-CDC-FG-052072/2021	Illumina NovaSeq 6000	PAIRED	RT-PCR	VIRAL RNA	Severe acute respiratory syndrome coronavirus 2	Homo sapiens	ILLUMINA	2021-07-28	United States	North America	45	5995.37	7996	0.918838	179279676
SRR15350229	PRJNA731152	AMPLICON	SAMN20558895	SRX11654225	SARS-CoV-2/Human/USA/CA-CDC-FG-052067/2021	Illumina NovaSeq 6000	PAIRED	RT-PCR	VIRAL RNA	Severe acute respiratory syndrome coronavirus 2	Homo sapiens	ILLUMINA	2021-07-28	United States	North America	47	5953.81	7992	0.924088	178036668
SRR15350232	PRJNA731152	AMPLICON	SAMN20558902	SRX11654222	SARS-CoV-2/Human/USA/CA-CDC-FG-052059/2021	Illumina HiSeq X	PAIRED	RT-PCR	VIRAL RNA	Severe acute respiratory syndrome coronavirus 2	Homo sapiens	ILLUMINA	2021-07-27	United States	North America	48	5928.11	7951	0.948266	177268269
SRR15350233	PRJNA731152	AMPLICON	SAMN20558905	SRX11654221	SARS-CoV-2/Human/USA/CA-CDC-FG-052055/2021	Illumina NovaSeq 6000	PAIRED	RT-PCR	VIRAL RNA	Severe acute respiratory syndrome coronavirus 2	Homo sapiens	ILLUMINA	2021-07-28	United States	North America	47	5597.99	6815	0.96278	167396722
SRR15350238	PRJNA731152	AMPLICON	SAMN20559311	SRX11654216	SARS-CoV-2/Human/USA/CA-CDC-FG-051557/2021	Illumina NovaSeq 6000	PAIRED	RT-PCR	VIRAL RNA	Severe acute respiratory syndrome coronavirus 2	Homo sapiens	ILLUMINA	2021-07-28	United States	North America	47	4020.46	3720	0.981407	120223789
SRR15350241	PRJNA731152	AMPLICON	SAMN20559310	SRX11654213	SARS-CoV-2/Human/USA/CA-CDC-FG-051558/2021	Illumina NovaSeq 6000	PAIRED	RT-PCR	VIRAL RNA	Severe acute respiratory syndrome coronavirus 2	Homo sapiens	ILLUMINA	2021-07-26	United States	North America	43	4494.77	4461	0.983179	134407144
SRR15350242	PRJNA731152	AMPLICON	SAMN20559309	SRX11654212	SARS-CoV-2/Human/USA/CA-CDC-FG-051559/2021	Illumina NovaSeq 6000	PAIRED	RT-PCR	VIRAL RNA	Severe acute respiratory syndrome coronavirus 2	Homo sapiens	ILLUMINA	2021-07-27	United States	North America	45	6005.02	7972	0.951644	179568021
SRR15350243	PRJNA731152	AMPLICON	SAMN20559308	SRX11654211	SARS-CoV-2/Human/USA/CA-CDC-FG-051560/2021	Illumina NovaSeq 6000	PAIRED	RT-PCR	VIRAL RNA	Severe acute respiratory syndrome coronavirus 2	Homo sapiens	ILLUMINA	2021-07-27	United States	North America	46	5760.08	7577	0.960873	172243601
SRR15350247	PRJNA731152	AMPLICON	SAMN20559306	SRX11654207	SARS-CoV-2/Human/USA/CA-CDC-FG-051563/2021	Illumina NovaSeq 6000	PAIRED	RT-PCR	VIRAL RNA	Severe acute respiratory syndrome coronavirus 2	Homo sapiens	ILLUMINA	2021-07-26	United States	North America	45	4878.47	4993	0.984751	145880916
SRR15350249	PRJNA731152	AMPLICON	SAMN20558733	SRX11654205	SARS-CoV-2/Human/USA/CA-CDC-FG-052288/2021	Illumina NovaSeq 6000	PAIRED	RT-PCR	VIRAL RNA	Severe acute respiratory syndrome coronavirus 2	Homo sapiens	ILLUMINA	2021-07-28	United States	North America	43	1188.24	831	0.918436	35531973
SRR15350251	PRJNA731152	AMPLICON	SAMN20559304	SRX11654203	SARS-CoV-2/Human/USA/CA-CDC-FG-051565/2021	Illumina NovaSeq 6000	PAIRED	RT-PCR	VIRAL RNA	Severe acute respiratory syndrome coronavirus 2	Homo sapiens	ILLUMINA	2021-07-27	United States	North America	46	6016.62	7985	0.950139	179915001
SRR15350252	PRJNA731152	AMPLICON	SAMN20558736	SRX11654202	SARS-CoV-2/Human/USA/CA-CDC-FG-052285/2021	Illumina NovaSeq 6000	PAIRED	RT-PCR	VIRAL RNA	Severe acute respiratory syndrome coronavirus 2	Homo sapiens	ILLUMINA	2021-07-28	United States	North America	40	1054.05	682	0.912785	31519168
SRR15350256	PRJNA731152	AMPLICON	SAMN20559301	SRX11654198	SARS-CoV-2/Human/USA/CA-CDC-FG-051569/2021	Illumina NovaSeq 6000	PAIRED	RT-PCR	VIRAL RNA	Severe acute respiratory syndrome coronavirus 2	Homo sapiens	ILLUMINA	2021-07-27	United States	North America	46	5998.7	7922	0.958599	179378996
SRR15350259	PRJNA731152	AMPLICON	SAMN20558743	SRX11654195	SARS-CoV-2/Human/USA/CA-CDC-FG-052276/2021	Illumina HiSeq X	PAIRED	RT-PCR	VIRAL RNA	Severe acute respiratory syndrome coronavirus 2	Homo sapiens	ILLUMINA	2021-07-27	United States	North America	42	2182.08	1648	0.949202	65250835
SRR15350260	PRJNA731152	AMPLICON	SAMN20558744	SRX11654194	SARS-CoV-2/Human/USA/CA-CDC-FG-052275/2021	Illumina HiSeq X	PAIRED	RT-PCR	VIRAL RNA	Severe acute respiratory syndrome coronavirus 2	Homo sapiens	ILLUMINA	2021-07-27	United States	North America	47	5384.41	6265	0.970638	161010000
SRR15350261	PRJNA731152	AMPLICON	SAMN20559299	SRX11654193	SARS-CoV-2/Human/USA/CA-CDC-FG-051571/2021	Illumina NovaSeq 6000	PAIRED	RT-PCR	VIRAL RNA	Severe acute respiratory syndrome coronavirus 2	Homo sapiens	ILLUMINA	2021-07-28	United States	North America	48	3841.26	3313	0.985486	114865158
SRR15350263	PRJNA731152	AMPLICON	SAMN20559298	SRX11654191	SARS-CoV-2/Human/USA/CA-CDC-FG-051572/2021	Illumina NovaSeq 6000	PAIRED	RT-PCR	VIRAL RNA	Severe acute respiratory syndrome coronavirus 2	Homo sapiens	ILLUMINA	2021-07-28	United States	North America	49	5712.15	7441	0.959101	170810389
SRR15350265	PRJNA731152	AMPLICON	SAMN20558749	SRX11654189	SARS-CoV-2/Human/USA/CA-CDC-FG-052269/2021	Illumina NovaSeq 6000	PAIRED	RT-PCR	VIRAL RNA	Severe acute respiratory syndrome coronavirus 2	Homo sapiens	ILLUMINA	2021-07-27	United States	North America	47	2437.34	1918	0.986824	72883711
SRR15350272	PRJNA731152	AMPLICON	SAMN20559410	SRX11654182	SARS-CoV-2/Human/USA/CA-CDC-FG-051406/2021	Illumina NovaSeq 6000	PAIRED	RT-PCR	VIRAL RNA	Severe acute respiratory syndrome coronavirus 2	Homo sapiens	ILLUMINA	2021-07-27	United States	North America	44	4111.73	3713	0.979734	122953121
SRR15350273	PRJNA731152	AMPLICON	SAMN20559407	SRX11654181	SARS-CoV-2/Human/USA/CA-CDC-FG-051409/2021	Illumina NovaSeq 6000	PAIRED	RT-PCR	VIRAL RNA	Severe acute respiratory syndrome coronavirus 2	Homo sapiens	ILLUMINA	2021-07-26	United States	North America	43	821.268	579	0.930709	24558369
SRR15350274	PRJNA731152	AMPLICON	SAMN20559406	SRX11654180	SARS-CoV-2/Human/USA/CA-CDC-FG-051410/2021	Illumina NovaSeq 6000	PAIRED	RT-PCR	VIRAL RNA	Severe acute respiratory syndrome coronavirus 2	Homo sapiens	ILLUMINA	2021-07-26	United States	North America	49	5593.99	7131	0.965957	167277074
SRR15350277	PRJNA731152	AMPLICON	SAMN20557766	SRX11654177	SARS-CoV-2/Human/USA/TX-CDC-FG-051415/2021	Illumina NovaSeq 6000	PAIRED	RT-PCR	VIRAL RNA	Severe acute respiratory syndrome coronavirus 2	Homo sapiens	ILLUMINA	2021-07-26	United States	North America	47	5804.45	7743	0.961375	173570465
SRR15350278	PRJNA731152	AMPLICON	SAMN20559403	SRX11654176	SARS-CoV-2/Human/USA/CA-CDC-FG-051416/2021	Illumina NovaSeq 6000	PAIRED	RT-PCR	VIRAL RNA	Severe acute respiratory syndrome coronavirus 2	Homo sapiens	ILLUMINA	2021-07-27	United States	North America	49	5395.72	6255	0.973147	161348346
SRR15350281	PRJNA731152	AMPLICON	SAMN20559402	SRX11654173	SARS-CoV-2/Human/USA/CA-CDC-FG-051419/2021	Illumina NovaSeq 6000	PAIRED	RT-PCR	VIRAL RNA	Severe acute respiratory syndrome coronavirus 2	Homo sapiens	ILLUMINA	2021-07-27	United States	North America	47	5437.15	6451	0.966559	162587004
SRR15350284	PRJNA731152	AMPLICON	SAMN20559399	SRX11654170	SARS-CoV-2/Human/USA/CA-CDC-FG-051423/2021	Illumina NovaSeq 6000	PAIRED	RT-PCR	VIRAL RNA	Severe acute respiratory syndrome coronavirus 2	Homo sapiens	ILLUMINA	2021-07-27	United States	North America	42	3678.76	3344	0.989265	110005888
SRR15350285	PRJNA731152	AMPLICON	SAMN20559398	SRX11654169	SARS-CoV-2/Human/USA/CA-CDC-FG-051425/2021	Illumina NovaSeq 6000	PAIRED	RT-PCR	VIRAL RNA	Severe acute respiratory syndrome coronavirus 2	Homo sapiens	ILLUMINA	2021-07-27	United States	North America	46	5659	7116	0.966057	169221133
SRR15350287	PRJNA731152	AMPLICON	SAMN20557839	SRX11654167	SARS-CoV-2/Human/USA/NY-CDC-FG-052693/2021	Illumina HiSeq X	PAIRED	RT-PCR	VIRAL RNA	Severe acute respiratory syndrome coronavirus 2	Homo sapiens	ILLUMINA	2021-07-22	United States	North America	45	5909.83	7858	0.955958	176721780
SRR15350289	PRJNA731152	AMPLICON	SAMN20559395	SRX11654165	SARS-CoV-2/Human/USA/CA-CDC-FG-051428/2021	Illumina NovaSeq 6000	PAIRED	RT-PCR	VIRAL RNA	Severe acute respiratory syndrome coronavirus 2	Homo sapiens	ILLUMINA	2021-07-26	United States	North America	47	3957.76	3712	0.972846	118348977
SRR15350290	PRJNA731152	AMPLICON	SAMN20559451	SRX11654164	SARS-CoV-2/Human/USA/AZ-CDC-FG-051429/2021	Illumina NovaSeq 6000	PAIRED	RT-PCR	VIRAL RNA	Severe acute respiratory syndrome coronavirus 2	Homo sapiens	ILLUMINA	2021-07-26	United States	North America	48	5705.54	7562	0.960004	170612685
SRR15350291	PRJNA731152	AMPLICON	SAMN20557729	SRX11654163	SARS-CoV-2/Human/USA/WI-CDC-FG-051430/2021	Illumina NovaSeq 6000	PAIRED	RT-PCR	VIRAL RNA	Severe acute respiratory syndrome coronavirus 2	Homo sapiens	ILLUMINA	2021-07-25	United States	North America	44	5767.27	7489	0.96171	172458647
SRR15350292	PRJNA731152	AMPLICON	SAMN20559394	SRX11654162	SARS-CoV-2/Human/USA/CA-CDC-FG-051432/2021	Illumina NovaSeq 6000	PAIRED	RT-PCR	VIRAL RNA	Severe acute respiratory syndrome coronavirus 2	Homo sapiens	ILLUMINA	2021-07-27	United States	North America	46	3245.42	2769	0.986088	97047689
SRR15350294	PRJNA731152	AMPLICON	SAMN20557762	SRX11654160	SARS-CoV-2/Human/USA/TX-CDC-FG-051434/2021	Illumina NovaSeq 6000	PAIRED	RT-PCR	VIRAL RNA	Severe acute respiratory syndrome coronavirus 2	Homo sapiens	ILLUMINA	2021-07-27	United States	North America	39	5532.22	7676	0.903555	165430103
SRR15350295	PRJNA731152	AMPLICON	SAMN20559393	SRX11654159	SARS-CoV-2/Human/USA/CA-CDC-FG-051435/2021	Illumina NovaSeq 6000	PAIRED	RT-PCR	VIRAL RNA	Severe acute respiratory syndrome coronavirus 2	Homo sapiens	ILLUMINA	2021-07-26	United States	North America	50	5782.91	7573	0.958533	172926331
SRR15350296	PRJNA731152	AMPLICON	SAMN20557728	SRX11654158	SARS-CoV-2/Human/USA/WI-CDC-FG-051436/2021	Illumina NovaSeq 6000	PAIRED	RT-PCR	VIRAL RNA	Severe acute respiratory syndrome coronavirus 2	Homo sapiens	ILLUMINA	2021-07-26	United States	North America	50	5785.2	7555	0.962378	172994796
SRR15350297	PRJNA731152	AMPLICON	SAMN20557846	SRX11654157	SARS-CoV-2/Human/USA/NY-CDC-FG-052682/2021	Illumina HiSeq X	PAIRED	RT-PCR	VIRAL RNA	Severe acute respiratory syndrome coronavirus 2	Homo sapiens	ILLUMINA	2021-07-23	United States	North America	51	5949.43	7812	0.960171	177905761
SRR15350301	PRJNA731152	AMPLICON	SAMN20559390	SRX11654153	SARS-CoV-2/Human/USA/CA-CDC-FG-051440/2021	Illumina NovaSeq 6000	PAIRED	RT-PCR	VIRAL RNA	Severe acute respiratory syndrome coronavirus 2	Homo sapiens	ILLUMINA	2021-07-27	United States	North America	44	1262.11	873	0.943685	37740733
SRR15350303	PRJNA731152	AMPLICON	SAMN20559296	SRX11654151	SARS-CoV-2/Human/USA/CA-CDC-FG-051576/2021	Illumina NovaSeq 6000	PAIRED	RT-PCR	VIRAL RNA	Severe acute respiratory syndrome coronavirus 2	Homo sapiens	ILLUMINA	2021-07-28	United States	North America	48	3428.47	2842	0.974885	102521437
SRR15350305	PRJNA731152	AMPLICON	SAMN20559295	SRX11654149	SARS-CoV-2/Human/USA/CA-CDC-FG-051577/2021	Illumina NovaSeq 6000	PAIRED	RT-PCR	VIRAL RNA	Severe acute respiratory syndrome coronavirus 2	Homo sapiens	ILLUMINA	2021-07-28	United States	North America	46	4866.32	4813	0.987092	145517548
SRR15350306	PRJNA731152	AMPLICON	SAMN20558758	SRX11654148	SARS-CoV-2/Human/USA/CA-CDC-FG-052257/2021	Illumina HiSeq X	PAIRED	RT-PCR	VIRAL RNA	Severe acute respiratory syndrome coronavirus 2	Homo sapiens	ILLUMINA	2021-07-27	United States	North America	49	5683.99	7227	0.964285	169968470
SRR15350307	PRJNA731152	AMPLICON	SAMN20558759	SRX11654147	SARS-CoV-2/Human/USA/CA-CDC-FG-052256/2021	Illumina NovaSeq 6000	PAIRED	RT-PCR	VIRAL RNA	Severe acute respiratory syndrome coronavirus 2	Homo sapiens	ILLUMINA	2021-07-28	United States	North America	48	4302.82	3956	0.982677	128667344
SRR15350308	PRJNA731152	AMPLICON	SAMN20559294	SRX11654146	SARS-CoV-2/Human/USA/CA-CDC-FG-051578/2021	Illumina NovaSeq 6000	PAIRED	RT-PCR	VIRAL RNA	Severe acute respiratory syndrome coronavirus 2	Homo sapiens	ILLUMINA	2021-07-27	United States	North America	46	6062.63	7999	0.9381	181290717
SRR15350309	PRJNA731152	AMPLICON	SAMN20558761	SRX11654145	SARS-CoV-2/Human/USA/CA-CDC-FG-052253/2021	Illumina HiSeq X	PAIRED	RT-PCR	VIRAL RNA	Severe acute respiratory syndrome coronavirus 2	Homo sapiens	ILLUMINA	2021-07-27	United States	North America	48	5316.28	5875	0.973849	158972613
SRR15350310	PRJNA731152	AMPLICON	SAMN20559293	SRX11654144	SARS-CoV-2/Human/USA/CA-CDC-FG-051579/2021	Illumina NovaSeq 6000	PAIRED	RT-PCR	VIRAL RNA	Severe acute respiratory syndrome coronavirus 2	Homo sapiens	ILLUMINA	2021-07-27	United States	North America	47	5839.62	7728	0.959235	174622094
SRR15350312	PRJNA731152	AMPLICON	SAMN20558764	SRX11654142	SARS-CoV-2/Human/USA/CA-CDC-FG-052249/2021	Illumina HiSeq X	PAIRED	RT-PCR	VIRAL RNA	Severe acute respiratory syndrome coronavirus 2	Homo sapiens	ILLUMINA	2021-07-27	United States	North America	41	1318.66	976	0.906932	39432036
SRR15350314	PRJNA731152	AMPLICON	SAMN20559291	SRX11654140	SARS-CoV-2/Human/USA/CA-CDC-FG-051581/2021	Illumina NovaSeq 6000	PAIRED	RT-PCR	VIRAL RNA	Severe acute respiratory syndrome coronavirus 2	Homo sapiens	ILLUMINA	2021-07-27	United States	North America	44	5849.92	7864	0.935023	174930159
SRR15350315	PRJNA731152	AMPLICON	SAMN20559290	SRX11654139	SARS-CoV-2/Human/USA/CA-CDC-FG-051582/2021	Illumina NovaSeq 6000	PAIRED	RT-PCR	VIRAL RNA	Severe acute respiratory syndrome coronavirus 2	Homo sapiens	ILLUMINA	2021-07-27	United States	North America	40	5695.49	7855	0.905628	170312371
SRR15350316	PRJNA731152	AMPLICON	SAMN20558768	SRX11654138	SARS-CoV-2/Human/USA/CA-CDC-FG-052243/2021	Illumina NovaSeq 6000	PAIRED	RT-PCR	VIRAL RNA	Severe acute respiratory syndrome coronavirus 2	Homo sapiens	ILLUMINA	2021-07-28	United States	North America	45	6180	8001	0.927131	184800539
SRR15350320	PRJNA731152	AMPLICON	SAMN20559287	SRX11654134	SARS-CoV-2/Human/USA/CA-CDC-FG-051586/2021	Illumina NovaSeq 6000	PAIRED	RT-PCR	VIRAL RNA	Severe acute respiratory syndrome coronavirus 2	Homo sapiens	ILLUMINA	2021-07-27	United States	North America	48	6053.11	7986	0.950908	181006226
SRR15350321	PRJNA731152	AMPLICON	SAMN20558773	SRX11654133	SARS-CoV-2/Human/USA/CA-CDC-FG-052235/2021	Illumina NovaSeq 6000	PAIRED	RT-PCR	VIRAL RNA	Severe acute respiratory syndrome coronavirus 2	Homo sapiens	ILLUMINA	2021-07-28	United States	North America	51	5934.85	7944	0.951911	177469804
SRR15350327	PRJNA731152	AMPLICON	SAMN20558779	SRX11654127	SARS-CoV-2/Human/USA/CA-CDC-FG-052228/2021	Illumina HiSeq X	PAIRED	RT-PCR	VIRAL RNA	Severe acute respiratory syndrome coronavirus 2	Homo sapiens	ILLUMINA	2021-07-27	United States	North America	48	5720.04	7767	0.951142	171046276
SRR15350328	PRJNA731152	AMPLICON	SAMN20559283	SRX11654126	SARS-CoV-2/Human/USA/CA-CDC-FG-051591/2021	Illumina NovaSeq 6000	PAIRED	RT-PCR	VIRAL RNA	Severe acute respiratory syndrome coronavirus 2	Homo sapiens	ILLUMINA	2021-07-27	United States	North America	45	5845.73	7802	0.960104	174804826
SRR15350329	PRJNA731152	AMPLICON	SAMN20559282	SRX11654125	SARS-CoV-2/Human/USA/CA-CDC-FG-051592/2021	Illumina NovaSeq 6000	PAIRED	RT-PCR	VIRAL RNA	Severe acute respiratory syndrome coronavirus 2	Homo sapiens	ILLUMINA	2021-07-28	United States	North America	51	5248.12	5748	0.980136	156934425
SRR15350330	PRJNA731152	AMPLICON	SAMN20559281	SRX11654124	SARS-CoV-2/Human/USA/CA-CDC-FG-051593/2021	Illumina NovaSeq 6000	PAIRED	RT-PCR	VIRAL RNA	Severe acute respiratory syndrome coronavirus 2	Homo sapiens	ILLUMINA	2021-07-28	United States	North America	44	5686.45	7427	0.960238	170041981
SRR15350331	PRJNA731152	AMPLICON	SAMN20559280	SRX11654123	SARS-CoV-2/Human/USA/CA-CDC-FG-051594/2021	Illumina NovaSeq 6000	PAIRED	RT-PCR	VIRAL RNA	Severe acute respiratory syndrome coronavirus 2	Homo sapiens	ILLUMINA	2021-07-28	United States	North America	47	5449.21	6284	0.973213	162947637
SRR15350333	PRJNA731152	AMPLICON	SAMN20559278	SRX11654121	SARS-CoV-2/Human/USA/CA-CDC-FG-051596/2021	Illumina NovaSeq 6000	PAIRED	RT-PCR	VIRAL RNA	Severe acute respiratory syndrome coronavirus 2	Homo sapiens	ILLUMINA	2021-07-28	United States	North America	47	5553.25	6855	0.968766	166058829
SRR15350334	PRJNA731152	AMPLICON	SAMN20559105	SRX11654120	SARS-CoV-2/Human/USA/CA-CDC-FG-051810/2021	Illumina NovaSeq 6000	PAIRED	RT-PCR	VIRAL RNA	Severe acute respiratory syndrome coronavirus 2	Homo sapiens	ILLUMINA	2021-07-28	United States	North America	48	6076.9	7993	0.949236	181717530
SRR15350336	PRJNA731152	AMPLICON	SAMN20559132	SRX11654118	SARS-CoV-2/Human/USA/CA-CDC-FG-051777/2021	Illumina NovaSeq 6000	PAIRED	RT-PCR	VIRAL RNA	Severe acute respiratory syndrome coronavirus 2	Homo sapiens	ILLUMINA	2021-07-28	United States	North America	45	5810.98	7912	0.9279	173765678
SRR15350338	PRJNA731152	AMPLICON	SAMN20559137	SRX11654116	SARS-CoV-2/Human/USA/CA-CDC-FG-051770/2021	Illumina NovaSeq 6000	PAIRED	RT-PCR	VIRAL RNA	Severe acute respiratory syndrome coronavirus 2	Homo sapiens	ILLUMINA	2021-07-28	United States	North America	51	5726.77	7586	0.959335	171247500
SRR15350339	PRJNA731152	AMPLICON	SAMN20559141	SRX11654115	SARS-CoV-2/Human/USA/CA-CDC-FG-051764/2021	Illumina NovaSeq 6000	PAIRED	RT-PCR	VIRAL RNA	Severe acute respiratory syndrome coronavirus 2	Homo sapiens	ILLUMINA	2021-07-28	United States	North America	45	4471.24	4323	0.987861	133703606
SRR15350340	PRJNA731152	AMPLICON	SAMN20559142	SRX11654114	SARS-CoV-2/Human/USA/CA-CDC-FG-051763/2021	Illumina NovaSeq 6000	PAIRED	RT-PCR	VIRAL RNA	Severe acute respiratory syndrome coronavirus 2	Homo sapiens	ILLUMINA	2021-07-28	United States	North America	47	2367.92	1832	0.968833	70807902
SRR15350342	PRJNA731152	AMPLICON	SAMN20559147	SRX11654112	SARS-CoV-2/Human/USA/CA-CDC-FG-051755/2021	Illumina NovaSeq 6000	PAIRED	RT-PCR	VIRAL RNA	Severe acute respiratory syndrome coronavirus 2	Homo sapiens	ILLUMINA	2021-07-28	United States	North America	47	5505.48	6488	0.970906	164630418
SRR15350343	PRJNA731152	AMPLICON	SAMN20559151	SRX11654111	SARS-CoV-2/Human/USA/CA-CDC-FG-051749/2021	Illumina NovaSeq 6000	PAIRED	RT-PCR	VIRAL RNA	Severe acute respiratory syndrome coronavirus 2	Homo sapiens	ILLUMINA	2021-07-28	United States	North America	69	5885.93	7914	0.955523	176006901
SRR15350344	PRJNA731152	AMPLICON	SAMN20559152	SRX11654110	SARS-CoV-2/Human/USA/CA-CDC-FG-051748/2021	Illumina NovaSeq 6000	PAIRED	RT-PCR	VIRAL RNA	Severe acute respiratory syndrome coronavirus 2	Homo sapiens	ILLUMINA	2021-07-28	United States	North America	53	771.931	545	0.915794	23083053
SRR15350345	PRJNA731152	AMPLICON	SAMN20559156	SRX11654109	SARS-CoV-2/Human/USA/CA-CDC-FG-051741/2021	Illumina HiSeq X	PAIRED	RT-PCR	VIRAL RNA	Severe acute respiratory syndrome coronavirus 2	Homo sapiens	ILLUMINA	2021-07-27	United States	North America	45	2107.34	1612	0.969535	63015708
SRR15350348	PRJNA731152	AMPLICON	SAMN20559404	SRX11654106	SARS-CoV-2/Human/USA/CA-CDC-FG-051413/2021	Illumina NovaSeq 6000	PAIRED	RT-PCR	VIRAL RNA	Severe acute respiratory syndrome coronavirus 2	Homo sapiens	ILLUMINA	2021-07-27	United States	North America	46	5394.29	5841	0.976892	161305349
SRR15350353	PRJNA731152	AMPLICON	SAMN20559414	SRX11654101	SARS-CoV-2/Human/USA/CA-CDC-FG-051402/2021	Illumina NovaSeq 6000	PAIRED	RT-PCR	VIRAL RNA	Severe acute respiratory syndrome coronavirus 2	Homo sapiens	ILLUMINA	2021-07-27	United States	North America	42	1398.13	967	0.925927	41808267
SRR15350354	PRJNA731152	AMPLICON	SAMN20557771	SRX11654100	SARS-CoV-2/Human/USA/TX-CDC-FG-051398/2021	Illumina NovaSeq 6000	PAIRED	RT-PCR	VIRAL RNA	Severe acute respiratory syndrome coronavirus 2	Homo sapiens	ILLUMINA	2021-07-26	United States	North America	50	5642.52	7085	0.966124	168728283
SRR15350355	PRJNA731152	AMPLICON	SAMN20559416	SRX11654099	SARS-CoV-2/Human/USA/CA-CDC-FG-051397/2021	Illumina NovaSeq 6000	PAIRED	RT-PCR	VIRAL RNA	Severe acute respiratory syndrome coronavirus 2	Homo sapiens	ILLUMINA	2021-07-27	United States	North America	44	2425.17	1911	0.978296	72519914
SRR15350356	PRJNA731152	AMPLICON	SAMN20559420	SRX11654098	SARS-CoV-2/Human/USA/CA-CDC-FG-051390/2021	Illumina NovaSeq 6000	PAIRED	RT-PCR	VIRAL RNA	Severe acute respiratory syndrome coronavirus 2	Homo sapiens	ILLUMINA	2021-07-27	United States	North America	43	1491.26	1094	0.954553	44593227
SRR15350357	PRJNA731152	AMPLICON	SAMN20559421	SRX11654097	SARS-CoV-2/Human/USA/CA-CDC-FG-051389/2021	Illumina NovaSeq 6000	PAIRED	RT-PCR	VIRAL RNA	Severe acute respiratory syndrome coronavirus 2	Homo sapiens	ILLUMINA	2021-07-27	United States	North America	47	3586.28	3235	0.990937	107240421
SRR15350360	PRJNA731152	AMPLICON	SAMN20559424	SRX11654094	SARS-CoV-2/Human/USA/CA-CDC-FG-051378/2021	Illumina NovaSeq 6000	PAIRED	RT-PCR	VIRAL RNA	Severe acute respiratory syndrome coronavirus 2	Homo sapiens	ILLUMINA	2021-07-27	United States	North America	47	4841.64	4782	0.984851	144779440
SRR15350363	PRJNA731152	AMPLICON	SAMN20557893	SRX11654091	SARS-CoV-2/Human/USA/IL-CDC-FG-051341/2021	Illumina NovaSeq 6000	PAIRED	RT-PCR	VIRAL RNA	Severe acute respiratory syndrome coronavirus 2	Homo sapiens	ILLUMINA	2021-07-26	United States	North America	45	3900.5	3522	0.988162	116636757
SRR15350364	PRJNA731152	AMPLICON	SAMN20557732	SRX11654090	SARS-CoV-2/Human/USA/WI-CDC-FG-051338/2021	Illumina NovaSeq 6000	PAIRED	RT-PCR	VIRAL RNA	Severe acute respiratory syndrome coronavirus 2	Homo sapiens	ILLUMINA	2021-07-24	United States	North America	51	2657.19	2164	0.980771	79457887
SRR15350367	PRJNA731152	AMPLICON	SAMN20557760	SRX11654087	SARS-CoV-2/Human/USA/TX-CDC-FG-051442/2021	Illumina NovaSeq 6000	PAIRED	RT-PCR	VIRAL RNA	Severe acute respiratory syndrome coronavirus 2	Homo sapiens	ILLUMINA	2021-07-27	United States	North America	48	5867.39	7826	0.95676	175452582
SRR15350370	PRJNA731152	AMPLICON	SAMN20559388	SRX11654084	SARS-CoV-2/Human/USA/CA-CDC-FG-051444/2021	Illumina NovaSeq 6000	PAIRED	RT-PCR	VIRAL RNA	Severe acute respiratory syndrome coronavirus 2	Homo sapiens	ILLUMINA	2021-07-27	United States	North America	48	5714.52	7592	0.960472	170881441
SRR15350375	PRJNA731152	AMPLICON	SAMN20559387	SRX11654079	SARS-CoV-2/Human/USA/CA-CDC-FG-051446/2021	Illumina NovaSeq 6000	PAIRED	RT-PCR	VIRAL RNA	Severe acute respiratory syndrome coronavirus 2	Homo sapiens	ILLUMINA	2021-07-27	United States	North America	46	4126.66	3905	0.984249	123399379
SRR15350378	PRJNA731152	AMPLICON	SAMN20557857	SRX11654076	SARS-CoV-2/Human/USA/NY-CDC-FG-052663/2021	Illumina HiSeq X	PAIRED	RT-PCR	VIRAL RNA	Severe acute respiratory syndrome coronavirus 2	Homo sapiens	ILLUMINA	2021-07-22	United States	North America	47	5853.87	7579	0.96288	175048371
SRR15350379	PRJNA731152	AMPLICON	SAMN20557910	SRX11654075	SARS-CoV-2/Human/USA/CO-CDC-FG-052662/2021	Illumina HiSeq X	PAIRED	RT-PCR	VIRAL RNA	Severe acute respiratory syndrome coronavirus 2	Homo sapiens	ILLUMINA	2021-07-19	United States	North America	49	5727.21	7284	0.966057	171260750
SRR15350381	PRJNA731152	AMPLICON	SAMN20557884	SRX11654073	SARS-CoV-2/Human/USA/MO-CDC-FG-052660/2021	Illumina HiSeq X	PAIRED	RT-PCR	VIRAL RNA	Severe acute respiratory syndrome coronavirus 2	Homo sapiens	ILLUMINA	2021-07-21	United States	North America	41	2045.02	1522	0.964285	61152365
SRR15350382	PRJNA731152	AMPLICON	SAMN20559384	SRX11654072	SARS-CoV-2/Human/USA/CA-CDC-FG-051449/2021	Illumina NovaSeq 6000	PAIRED	RT-PCR	VIRAL RNA	Severe acute respiratory syndrome coronavirus 2	Homo sapiens	ILLUMINA	2021-07-27	United States	North America	52	5663.35	7164	0.966358	169351167
SRR15350383	PRJNA731152	AMPLICON	SAMN20557860	SRX11654071	SARS-CoV-2/Human/USA/NY-CDC-FG-052658/2021	Illumina HiSeq X	PAIRED	RT-PCR	VIRAL RNA	Severe acute respiratory syndrome coronavirus 2	Homo sapiens	ILLUMINA	2021-07-22	United States	North America	40	5890.36	7783	0.957128	176139558
SRR15350385	PRJNA731152	AMPLICON	SAMN20559383	SRX11654069	SARS-CoV-2/Human/USA/CA-CDC-FG-051450/2021	Illumina NovaSeq 6000	PAIRED	RT-PCR	VIRAL RNA	Severe acute respiratory syndrome coronavirus 2	Homo sapiens	ILLUMINA	2021-07-27	United States	North America	43	689.638	501	0.902585	20622249
SRR15350387	PRJNA731152	AMPLICON	SAMN20557758	SRX11654067	SARS-CoV-2/Human/USA/TX-CDC-FG-051452/2021	Illumina NovaSeq 6000	PAIRED	RT-PCR	VIRAL RNA	Severe acute respiratory syndrome coronavirus 2	Homo sapiens	ILLUMINA	2021-07-27	United States	North America	48	5896.49	7941	0.956192	176322730
SRR15350388	PRJNA731152	AMPLICON	SAMN20557864	SRX11654066	SARS-CoV-2/Human/USA/NY-CDC-FG-052652/2021	Illumina HiSeq X	PAIRED	RT-PCR	VIRAL RNA	Severe acute respiratory syndrome coronavirus 2	Homo sapiens	ILLUMINA	2021-07-22	United States	North America	42	5228.88	5679	0.980303	156359221
SRR15350391	PRJNA731152	AMPLICON	SAMN20559541	SRX11654063	SARS-CoV-2/Human/USA/AL-CDC-FG-052649/2021	Illumina HiSeq X	PAIRED	RT-PCR	VIRAL RNA	Severe acute respiratory syndrome coronavirus 2	Homo sapiens	ILLUMINA	2021-07-21	United States	North America	41	1987.97	1326	0.915828	59446135
SRR15350392	PRJNA731152	AMPLICON	SAMN20559381	SRX11654062	SARS-CoV-2/Human/USA/CA-CDC-FG-051454/2021	Illumina NovaSeq 6000	PAIRED	RT-PCR	VIRAL RNA	Severe acute respiratory syndrome coronavirus 2	Homo sapiens	ILLUMINA	2021-07-27	United States	North America	45	5797.48	7611	0.962311	173362157
SRR15350397	PRJNA731152	AMPLICON	SAMN20557757	SRX11654057	SARS-CoV-2/Human/USA/TX-CDC-FG-051456/2021	Illumina NovaSeq 6000	PAIRED	RT-PCR	VIRAL RNA	Severe acute respiratory syndrome coronavirus 2	Homo sapiens	ILLUMINA	2021-07-26	United States	North America	46	5975.37	7990	0.942982	178681534
SRR15350399	PRJNA731152	AMPLICON	SAMN20558917	SRX11654055	SARS-CoV-2/Human/USA/CA-CDC-FG-052041/2021	Illumina HiSeq X	PAIRED	RT-PCR	VIRAL RNA	Severe acute respiratory syndrome coronavirus 2	Homo sapiens	ILLUMINA	2021-07-27	United States	North America	55	5856.45	7764	0.956192	175125461
SRR15350400	PRJNA731152	AMPLICON	SAMN20558918	SRX11654054	SARS-CoV-2/Human/USA/CA-CDC-FG-052040/2021	Illumina NovaSeq 6000	PAIRED	RT-PCR	VIRAL RNA	Severe acute respiratory syndrome coronavirus 2	Homo sapiens	ILLUMINA	2021-07-28	United States	North America	47	6024	7975	0.951811	180135602
SRR15350402	PRJNA731152	AMPLICON	SAMN20558920	SRX11654052	SARS-CoV-2/Human/USA/CA-CDC-FG-052038/2021	Illumina HiSeq X	PAIRED	RT-PCR	VIRAL RNA	Severe acute respiratory syndrome coronavirus 2	Homo sapiens	ILLUMINA	2021-07-27	United States	North America	43	6033.99	7995	0.903555	180434283
SRR15350404	PRJNA731152	AMPLICON	SAMN20558922	SRX11654050	SARS-CoV-2/Human/USA/CA-CDC-FG-052035/2021	Illumina NovaSeq 6000	PAIRED	RT-PCR	VIRAL RNA	Severe acute respiratory syndrome coronavirus 2	Homo sapiens	ILLUMINA	2021-07-28	United States	North America	40	1474.48	915	0.905762	44091479
SRR15350405	PRJNA731152	AMPLICON	SAMN20558923	SRX11654049	SARS-CoV-2/Human/USA/CA-CDC-FG-052034/2021	Illumina NovaSeq 6000	PAIRED	RT-PCR	VIRAL RNA	Severe acute respiratory syndrome coronavirus 2	Homo sapiens	ILLUMINA	2021-07-28	United States	North America	45	5855.8	7731	0.963382	175105854
SRR15350406	PRJNA731152	AMPLICON	SAMN20558924	SRX11654048	SARS-CoV-2/Human/USA/CA-CDC-FG-052033/2021	Illumina NovaSeq 6000	PAIRED	RT-PCR	VIRAL RNA	Severe acute respiratory syndrome coronavirus 2	Homo sapiens	ILLUMINA	2021-07-28	United States	North America	44	5977.53	7971	0.951577	178746164
SRR15350408	PRJNA731152	AMPLICON	SAMN20558926	SRX11654046	SARS-CoV-2/Human/USA/CA-CDC-FG-052031/2021	Illumina HiSeq X	PAIRED	RT-PCR	VIRAL RNA	Severe acute respiratory syndrome coronavirus 2	Homo sapiens	ILLUMINA	2021-07-27	United States	North America	49	6111.74	7992	0.940207	182759389
SRR15350410	PRJNA731152	AMPLICON	SAMN20558928	SRX11654044	SARS-CoV-2/Human/USA/CA-CDC-FG-052028/2021	Illumina NovaSeq 6000	PAIRED	RT-PCR	VIRAL RNA	Severe acute respiratory syndrome coronavirus 2	Homo sapiens	ILLUMINA	2021-07-28	United States	North America	42	1089.64	777	0.927131	32583416
SRR15350414	PRJNA731152	AMPLICON	SAMN20558932	SRX11654040	SARS-CoV-2/Human/USA/CA-CDC-FG-052023/2021	Illumina HiSeq X	PAIRED	RT-PCR	VIRAL RNA	Severe acute respiratory syndrome coronavirus 2	Homo sapiens	ILLUMINA	2021-07-27	United States	North America	47	4930.33	5068	0.981005	147431773
SRR15350417	PRJNA731152	AMPLICON	SAMN20558935	SRX11654037	SARS-CoV-2/Human/USA/CA-CDC-FG-052019/2021	Illumina NovaSeq 6000	PAIRED	RT-PCR	VIRAL RNA	Severe acute respiratory syndrome coronavirus 2	Homo sapiens	ILLUMINA	2021-07-28	United States	North America	46	5490.93	6309	0.968097	164195185
SRR15350419	PRJNA731152	AMPLICON	SAMN20558938	SRX11654035	SARS-CoV-2/Human/USA/CA-CDC-FG-052015/2021	Illumina NovaSeq 6000	PAIRED	RT-PCR	VIRAL RNA	Severe acute respiratory syndrome coronavirus 2	Homo sapiens	ILLUMINA	2021-07-28	United States	North America	46	5558.29	6792	0.967027	166209457
SRR15350420	PRJNA731152	AMPLICON	SAMN20558939	SRX11654034	SARS-CoV-2/Human/USA/CA-CDC-FG-052014/2021	Illumina NovaSeq 6000	PAIRED	RT-PCR	VIRAL RNA	Severe acute respiratory syndrome coronavirus 2	Homo sapiens	ILLUMINA	2021-07-28	United States	North America	46	6071.4	7995	0.945524	181552950
SRR15350421	PRJNA731152	AMPLICON	SAMN20558940	SRX11654033	SARS-CoV-2/Human/USA/CA-CDC-FG-052013/2021	Illumina NovaSeq 6000	PAIRED	RT-PCR	VIRAL RNA	Severe acute respiratory syndrome coronavirus 2	Homo sapiens	ILLUMINA	2021-07-28	United States	North America	46	5823.33	7657	0.962646	174135142
SRR15350422	PRJNA731152	AMPLICON	SAMN20558942	SRX11654032	SARS-CoV-2/Human/USA/CA-CDC-FG-052011/2021	Illumina NovaSeq 6000	PAIRED	RT-PCR	VIRAL RNA	Severe acute respiratory syndrome coronavirus 2	Homo sapiens	ILLUMINA	2021-07-28	United States	North America	48	5824.98	7773	0.956727	174184260
SRR15350424	PRJNA731152	AMPLICON	SAMN20558947	SRX11654030	SARS-CoV-2/Human/USA/CA-CDC-FG-052002/2021	Illumina HiSeq X	PAIRED	RT-PCR	VIRAL RNA	Severe acute respiratory syndrome coronavirus 2	Homo sapiens	ILLUMINA	2021-07-27	United States	North America	52	3914.42	3635	0.976123	117052888
SRR15350426	PRJNA731152	AMPLICON	SAMN20558952	SRX11654028	SARS-CoV-2/Human/USA/CA-CDC-FG-051997/2021	Illumina HiSeq X	PAIRED	RT-PCR	VIRAL RNA	Severe acute respiratory syndrome coronavirus 2	Homo sapiens	ILLUMINA	2021-07-27	United States	North America	47	3796.46	3348	0.980838	113525433
SRR15350428	PRJNA731152	AMPLICON	SAMN20558956	SRX11654026	SARS-CoV-2/Human/USA/CA-CDC-FG-051993/2021	Illumina NovaSeq 6000	PAIRED	RT-PCR	VIRAL RNA	Severe acute respiratory syndrome coronavirus 2	Homo sapiens	ILLUMINA	2021-07-28	United States	North America	46	5298.28	6316	0.942046	158434364
SRR15350431	PRJNA731152	AMPLICON	SAMN20559276	SRX11654023	SARS-CoV-2/Human/USA/CA-CDC-FG-051598/2021	Illumina NovaSeq 6000	PAIRED	RT-PCR	VIRAL RNA	Severe acute respiratory syndrome coronavirus 2	Homo sapiens	ILLUMINA	2021-07-27	United States	North America	51	6080.04	7994	0.943384	181811301
SRR15350432	PRJNA731152	AMPLICON	SAMN20559275	SRX11654022	SARS-CoV-2/Human/USA/CA-CDC-FG-051599/2021	Illumina NovaSeq 6000	PAIRED	RT-PCR	VIRAL RNA	Severe acute respiratory syndrome coronavirus 2	Homo sapiens	ILLUMINA	2021-07-28	United States	North America	45	3584.19	3159	0.986021	107178040
SRR15350435	PRJNA731152	AMPLICON	SAMN20559272	SRX11654019	SARS-CoV-2/Human/USA/CA-CDC-FG-051602/2021	Illumina NovaSeq 6000	PAIRED	RT-PCR	VIRAL RNA	Severe acute respiratory syndrome coronavirus 2	Homo sapiens	ILLUMINA	2021-07-27	United States	North America	44	5867.33	7824	0.95452	175450914
SRR15350438	PRJNA731152	AMPLICON	SAMN20558794	SRX11654016	SARS-CoV-2/Human/USA/CA-CDC-FG-052209/2021	Illumina NovaSeq 6000	PAIRED	RT-PCR	VIRAL RNA	Severe acute respiratory syndrome coronavirus 2	Homo sapiens	ILLUMINA	2021-07-27	United States	North America	46	4302.04	4093	0.980571	128643766
SRR15350439	PRJNA731152	AMPLICON	SAMN20559270	SRX11654015	SARS-CoV-2/Human/USA/CA-CDC-FG-051604/2021	Illumina NovaSeq 6000	PAIRED	RT-PCR	VIRAL RNA	Severe acute respiratory syndrome coronavirus 2	Homo sapiens	ILLUMINA	2021-07-28	United States	North America	45	2098.08	1649	0.967027	62738806
SRR15350442	PRJNA731152	AMPLICON	SAMN20558798	SRX11654012	SARS-CoV-2/Human/USA/CA-CDC-FG-052202/2021	Illumina HiSeq X	PAIRED	RT-PCR	VIRAL RNA	Severe acute respiratory syndrome coronavirus 2	Homo sapiens	ILLUMINA	2021-07-27	United States	North America	46	5616.45	7032	0.96094	167948584
SRR15350445	PRJNA731152	AMPLICON	SAMN20559266	SRX11654009	SARS-CoV-2/Human/USA/CA-CDC-FG-051609/2021	Illumina NovaSeq 6000	PAIRED	RT-PCR	VIRAL RNA	Severe acute respiratory syndrome coronavirus 2	Homo sapiens	ILLUMINA	2021-07-28	United States	North America	45	1520.43	1141	0.958432	45465500
SRR15350446	PRJNA731152	AMPLICON	SAMN20559265	SRX11654008	SARS-CoV-2/Human/USA/CA-CDC-FG-051610/2021	Illumina NovaSeq 6000	PAIRED	RT-PCR	VIRAL RNA	Severe acute respiratory syndrome coronavirus 2	Homo sapiens	ILLUMINA	2021-07-28	United States	North America	44	4339.15	4116	0.98572	129753527
SRR15350447	PRJNA731152	AMPLICON	SAMN20558803	SRX11654007	SARS-CoV-2/Human/USA/CA-CDC-FG-052194/2021	Illumina NovaSeq 6000	PAIRED	RT-PCR	VIRAL RNA	Severe acute respiratory syndrome coronavirus 2	Homo sapiens	ILLUMINA	2021-07-28	United States	North America	54	5970.31	7978	0.944521	178530212
SRR15350448	PRJNA731152	AMPLICON	SAMN20558804	SRX11654006	SARS-CoV-2/Human/USA/CA-CDC-FG-052192/2021	Illumina NovaSeq 6000	PAIRED	RT-PCR	VIRAL RNA	Severe acute respiratory syndrome coronavirus 2	Homo sapiens	ILLUMINA	2021-07-28	United States	North America	50	5972.78	7970	0.948366	178603920
SRR15350449	PRJNA731152	AMPLICON	SAMN20559264	SRX11654005	SARS-CoV-2/Human/USA/CA-CDC-FG-051611/2021	Illumina NovaSeq 6000	PAIRED	RT-PCR	VIRAL RNA	Severe acute respiratory syndrome coronavirus 2	Homo sapiens	ILLUMINA	2021-07-28	United States	North America	41	4563.25	4477	0.981005	136454877
SRR15350454	PRJNA731152	AMPLICON	SAMN20559262	SRX11654000	SARS-CoV-2/Human/USA/CA-CDC-FG-051616/2021	Illumina NovaSeq 6000	PAIRED	RT-PCR	VIRAL RNA	Severe acute respiratory syndrome coronavirus 2	Homo sapiens	ILLUMINA	2021-07-27	United States	North America	47	5901.54	7855	0.956259	176473691
SRR15350455	PRJNA731152	AMPLICON	SAMN20559261	SRX11653999	SARS-CoV-2/Human/USA/CA-CDC-FG-051617/2021	Illumina NovaSeq 6000	PAIRED	RT-PCR	VIRAL RNA	Severe acute respiratory syndrome coronavirus 2	Homo sapiens	ILLUMINA	2021-07-28	United States	North America	45	2826.57	2324	0.979233	84522855
SRR15350458	PRJNA731152	AMPLICON	SAMN20558814	SRX11653996	SARS-CoV-2/Human/USA/CA-CDC-FG-052179/2021	Illumina NovaSeq 6000	PAIRED	RT-PCR	VIRAL RNA	Severe acute respiratory syndrome coronavirus 2	Homo sapiens	ILLUMINA	2021-07-27	United States	North America	38	4260.37	3909	0.985085	127397772
SRR15350461	PRJNA731152	AMPLICON	SAMN20559257	SRX11653993	SARS-CoV-2/Human/USA/CA-CDC-FG-051623/2021	Illumina NovaSeq 6000	PAIRED	RT-PCR	VIRAL RNA	Severe acute respiratory syndrome coronavirus 2	Homo sapiens	ILLUMINA	2021-07-28	United States	North America	52	3304.61	2818	0.988028	98817634
SRR15350463	PRJNA731152	AMPLICON	SAMN20557904	SRX11653991	SARS-CoV-2/Human/USA/FL-CDC-FG-052638/2021	Illumina HiSeq X	PAIRED	RT-PCR	VIRAL RNA	Severe acute respiratory syndrome coronavirus 2	Homo sapiens	ILLUMINA	2021-07-20	United States	North America	46	5144.09	5628	0.976658	153823745
SRR15350464	PRJNA731152	AMPLICON	SAMN20559379	SRX11653990	SARS-CoV-2/Human/USA/CA-CDC-FG-051457/2021	Illumina NovaSeq 6000	PAIRED	RT-PCR	VIRAL RNA	Severe acute respiratory syndrome coronavirus 2	Homo sapiens	ILLUMINA	2021-07-27	United States	North America	43	5803.54	7825	0.951276	173543280
SRR15350465	PRJNA731152	AMPLICON	SAMN20557740	SRX11653989	SARS-CoV-2/Human/USA/TX-CDC-FG-052635/2021	Illumina HiSeq X	PAIRED	RT-PCR	VIRAL RNA	Severe acute respiratory syndrome coronavirus 2	Homo sapiens	ILLUMINA	2021-07-19	United States	North America	43	3523.43	2760	0.939438	105361249
SRR15350466	PRJNA731152	AMPLICON	SAMN20559378	SRX11653988	SARS-CoV-2/Human/USA/CA-CDC-FG-051459/2021	Illumina NovaSeq 6000	PAIRED	RT-PCR	VIRAL RNA	Severe acute respiratory syndrome coronavirus 2	Homo sapiens	ILLUMINA	2021-07-26	United States	North America	44	4956.67	4973	0.984517	148219288
SRR15350467	PRJNA731152	AMPLICON	SAMN20557923	SRX11653987	SARS-CoV-2/Human/USA/CA-CDC-FG-052632/2021	Illumina HiSeq X	PAIRED	RT-PCR	VIRAL RNA	Severe acute respiratory syndrome coronavirus 2	Homo sapiens	ILLUMINA	2021-07-20	United States	North America	44	4285.07	4091	0.976725	128136447
SRR15350468	PRJNA731152	AMPLICON	SAMN20557905	SRX11653986	SARS-CoV-2/Human/USA/FL-CDC-FG-052631/2021	Illumina HiSeq X	PAIRED	RT-PCR	VIRAL RNA	Severe acute respiratory syndrome coronavirus 2	Homo sapiens	ILLUMINA	2021-07-20	United States	North America	45	3865.56	3697	0.98047	115591708
SRR15350471	PRJNA731152	AMPLICON	SAMN20559376	SRX11653983	SARS-CoV-2/Human/USA/CA-CDC-FG-051461/2021	Illumina NovaSeq 6000	PAIRED	RT-PCR	VIRAL RNA	Severe acute respiratory syndrome coronavirus 2	Homo sapiens	ILLUMINA	2021-07-26	United States	North America	51	1861.38	1435	0.948467	55660967
SRR15350474	PRJNA731152	AMPLICON	SAMN20559375	SRX11653980	SARS-CoV-2/Human/USA/CA-CDC-FG-051462/2021	Illumina NovaSeq 6000	PAIRED	RT-PCR	VIRAL RNA	Severe acute respiratory syndrome coronavirus 2	Homo sapiens	ILLUMINA	2021-07-27	United States	North America	45	5619.68	7000	0.96094	168045419
SRR15350476	PRJNA731152	AMPLICON	SAMN20559374	SRX11653978	SARS-CoV-2/Human/USA/CA-CDC-FG-051464/2021	Illumina NovaSeq 6000	PAIRED	RT-PCR	VIRAL RNA	Severe acute respiratory syndrome coronavirus 2	Homo sapiens	ILLUMINA	2021-07-27	United States	North America	45	4453.73	4203	0.98853	133179958
SRR15350479	PRJNA731152	AMPLICON	SAMN20559373	SRX11653975	SARS-CoV-2/Human/USA/CA-CDC-FG-051465/2021	Illumina NovaSeq 6000	PAIRED	RT-PCR	VIRAL RNA	Severe acute respiratory syndrome coronavirus 2	Homo sapiens	ILLUMINA	2021-07-27	United States	North America	49	913.571	645	0.920443	27318507
SRR15350484	PRJNA731152	AMPLICON	SAMN20559371	SRX11653970	SARS-CoV-2/Human/USA/CA-CDC-FG-051467/2021	Illumina NovaSeq 6000	PAIRED	RT-PCR	VIRAL RNA	Severe acute respiratory syndrome coronavirus 2	Homo sapiens	ILLUMINA	2021-07-27	United States	North America	47	1063.23	779	0.943986	31793742
SRR15350486	PRJNA731152	AMPLICON	SAMN20557756	SRX11653968	SARS-CoV-2/Human/USA/TX-CDC-FG-051468/2021	Illumina NovaSeq 6000	PAIRED	RT-PCR	VIRAL RNA	Severe acute respiratory syndrome coronavirus 2	Homo sapiens	ILLUMINA	2021-07-26	United States	North America	43	5604.76	7684	0.907401	167599071
SRR15350487	PRJNA731152	AMPLICON	SAMN20557929	SRX11653967	SARS-CoV-2/Human/USA/CA-CDC-FG-052537/2021	Illumina NovaSeq 6000	PAIRED	RT-PCR	VIRAL RNA	Severe acute respiratory syndrome coronavirus 2	Homo sapiens	ILLUMINA	2021-07-27	United States	North America	48	5926.92	7923	0.954185	177232574
SRR15350489	PRJNA731152	AMPLICON	SAMN20559370	SRX11653965	SARS-CoV-2/Human/USA/CA-CDC-FG-051469/2021	Illumina NovaSeq 6000	PAIRED	RT-PCR	VIRAL RNA	Severe acute respiratory syndrome coronavirus 2	Homo sapiens	ILLUMINA	2021-07-27	United States	North America	45	5782.58	7598	0.963482	172916464
SRR15350490	PRJNA731152	AMPLICON	SAMN20557932	SRX11653964	SARS-CoV-2/Human/USA/CA-CDC-FG-052534/2021	Illumina NovaSeq 6000	PAIRED	RT-PCR	VIRAL RNA	Severe acute respiratory syndrome coronavirus 2	Homo sapiens	ILLUMINA	2021-07-28	United States	North America	44	6102.44	7996	0.94539	182481131
SRR15350491	PRJNA731152	AMPLICON	SAMN20559369	SRX11653963	SARS-CoV-2/Human/USA/CA-CDC-FG-051470/2021	Illumina NovaSeq 6000	PAIRED	RT-PCR	VIRAL RNA	Severe acute respiratory syndrome coronavirus 2	Homo sapiens	ILLUMINA	2021-07-27	United States	North America	42	4204.69	3960	0.98348	125732968
SRR15350492	PRJNA731152	AMPLICON	SAMN20557934	SRX11653962	SARS-CoV-2/Human/USA/CA-CDC-FG-052532/2021	Illumina NovaSeq 6000	PAIRED	RT-PCR	VIRAL RNA	Severe acute respiratory syndrome coronavirus 2	Homo sapiens	ILLUMINA	2021-07-28	United States	North America	41	5651.42	7911	0.901047	168994375
SRR15350498	PRJNA731152	AMPLICON	SAMN20558822	SRX11653956	SARS-CoV-2/Human/USA/CA-CDC-FG-052171/2021	Illumina NovaSeq 6000	PAIRED	RT-PCR	VIRAL RNA	Severe acute respiratory syndrome coronavirus 2	Homo sapiens	ILLUMINA	2021-07-28	United States	North America	46	6095.9	7993	0.943283	182285660
SRR15350501	PRJNA731152	AMPLICON	SAMN20559255	SRX11653953	SARS-CoV-2/Human/USA/CA-CDC-FG-051625/2021	Illumina NovaSeq 6000	PAIRED	RT-PCR	VIRAL RNA	Severe acute respiratory syndrome coronavirus 2	Homo sapiens	ILLUMINA	2021-07-28	United States	North America	48	5321.54	6144	0.972645	159129962
SRR15350502	PRJNA731152	AMPLICON	SAMN20558826	SRX11653952	SARS-CoV-2/Human/USA/CA-CDC-FG-052165/2021	Illumina NovaSeq 6000	PAIRED	RT-PCR	VIRAL RNA	Severe acute respiratory syndrome coronavirus 2	Homo sapiens	ILLUMINA	2021-07-28	United States	North America	45	6003.36	7970	0.950038	179518576
SRR15350503	PRJNA731152	AMPLICON	SAMN20558827	SRX11653951	SARS-CoV-2/Human/USA/CA-CDC-FG-052164/2021	Illumina NovaSeq 6000	PAIRED	RT-PCR	VIRAL RNA	Severe acute respiratory syndrome coronavirus 2	Homo sapiens	ILLUMINA	2021-07-27	United States	North America	43	1320.64	920	0.941377	39491015
SRR15350504	PRJNA731152	AMPLICON	SAMN20558828	SRX11653950	SARS-CoV-2/Human/USA/CA-CDC-FG-052162/2021	Illumina HiSeq X	PAIRED	RT-PCR	VIRAL RNA	Severe acute respiratory syndrome coronavirus 2	Homo sapiens	ILLUMINA	2021-07-27	United States	North America	54	5902.15	7890	0.94947	176492117
SRR15350507	PRJNA731152	AMPLICON	SAMN20558831	SRX11653947	SARS-CoV-2/Human/USA/CA-CDC-FG-052156/2021	Illumina HiSeq X	PAIRED	RT-PCR	VIRAL RNA	Severe acute respiratory syndrome coronavirus 2	Homo sapiens	ILLUMINA	2021-07-27	United States	North America	48	3965.06	3727	0.982811	118567207
SRR15350509	PRJNA731152	AMPLICON	SAMN20558833	SRX11653945	SARS-CoV-2/Human/USA/CA-CDC-FG-052154/2021	Illumina HiSeq X	PAIRED	RT-PCR	VIRAL RNA	Severe acute respiratory syndrome coronavirus 2	Homo sapiens	ILLUMINA	2021-07-27	United States	North America	48	6210.27	7997	0.926328	185705779
SRR15350511	PRJNA731152	AMPLICON	SAMN20559253	SRX11653943	SARS-CoV-2/Human/USA/CA-CDC-FG-051628/2021	Illumina NovaSeq 6000	PAIRED	RT-PCR	VIRAL RNA	Severe acute respiratory syndrome coronavirus 2	Homo sapiens	ILLUMINA	2021-07-27	United States	North America	51	6073.3	7998	0.938936	181609955
SRR15350513	PRJNA731152	AMPLICON	SAMN20558837	SRX11653941	SARS-CoV-2/Human/USA/CA-CDC-FG-052148/2021	Illumina HiSeq X	PAIRED	RT-PCR	VIRAL RNA	Severe acute respiratory syndrome coronavirus 2	Homo sapiens	ILLUMINA	2021-07-27	United States	North America	49	5822.13	7916	0.947631	174099068
SRR15350514	PRJNA731152	AMPLICON	SAMN20558838	SRX11653940	SARS-CoV-2/Human/USA/CA-CDC-FG-052147/2021	Illumina NovaSeq 6000	PAIRED	RT-PCR	VIRAL RNA	Severe acute respiratory syndrome coronavirus 2	Homo sapiens	ILLUMINA	2021-07-28	United States	North America	46	5900.72	7968	0.92479	176449363
SRR15350516	PRJNA731152	AMPLICON	SAMN20559252	SRX11653938	SARS-CoV-2/Human/USA/CA-CDC-FG-051629/2021	Illumina NovaSeq 6000	PAIRED	RT-PCR	VIRAL RNA	Severe acute respiratory syndrome coronavirus 2	Homo sapiens	ILLUMINA	2021-07-28	United States	North America	44	5192.32	5632	0.978564	155265816
SRR15350518	PRJNA731152	AMPLICON	SAMN20558842	SRX11653936	SARS-CoV-2/Human/USA/CA-CDC-FG-052143/2021	Illumina HiSeq X	PAIRED	RT-PCR	VIRAL RNA	Severe acute respiratory syndrome coronavirus 2	Homo sapiens	ILLUMINA	2021-07-27	United States	North America	48	5828.87	7595	0.959436	174300673
SRR15350519	PRJNA731152	AMPLICON	SAMN20558843	SRX11653935	SARS-CoV-2/Human/USA/CA-CDC-FG-052142/2021	Illumina NovaSeq 6000	PAIRED	RT-PCR	VIRAL RNA	Severe acute respiratory syndrome coronavirus 2	Homo sapiens	ILLUMINA	2021-07-28	United States	North America	46	3690.82	3252	0.991439	110366625
SRR15350520	PRJNA731152	AMPLICON	SAMN20558844	SRX11653934	SARS-CoV-2/Human/USA/CA-CDC-FG-052139/2021	Illumina HiSeq X	PAIRED	RT-PCR	VIRAL RNA	Severe acute respiratory syndrome coronavirus 2	Homo sapiens	ILLUMINA	2021-07-27	United States	North America	44	5994.35	7986	0.939939	179248936
SRR15350525	PRJNA731152	AMPLICON	SAMN20557724	SRX11653929	SARS-CoV-2/Human/USA/WI-CDC-FG-051631/2021	Illumina NovaSeq 6000	PAIRED	RT-PCR	VIRAL RNA	Severe acute respiratory syndrome coronavirus 2	Homo sapiens	ILLUMINA	2021-07-26	United States	North America	46	6159.8	8000	0.933552	184196625
SRR15350532	PRJNA731152	AMPLICON	SAMN20558965	SRX11653922	SARS-CoV-2/Human/USA/CA-CDC-FG-051982/2021	Illumina NovaSeq 6000	PAIRED	RT-PCR	VIRAL RNA	Severe acute respiratory syndrome coronavirus 2	Homo sapiens	ILLUMINA	2021-07-28	United States	North America	47	1150.78	822	0.930141	34411670
SRR15350533	PRJNA731152	AMPLICON	SAMN20558967	SRX11653921	SARS-CoV-2/Human/USA/CA-CDC-FG-051979/2021	Illumina NovaSeq 6000	PAIRED	RT-PCR	VIRAL RNA	Severe acute respiratory syndrome coronavirus 2	Homo sapiens	ILLUMINA	2021-07-27	United States	North America	45	6192.61	7998	0.932214	185177619
SRR15351264	PRJNA731152	AMPLICON	SAMN20558604	SRX11655070	SARS-CoV-2/Human/USA/CA-CDC-FG-051201/2021	Illumina NovaSeq 6000	PAIRED	RT-PCR	VIRAL RNA	Severe acute respiratory syndrome coronavirus 2	Homo sapiens	ILLUMINA	2021-07-27	United States	North America	46	6130.52	7998	0.951577	183320934
SRR15351266	PRJNA731152	AMPLICON	SAMN20558606	SRX11655068	SARS-CoV-2/Human/USA/CA-CDC-FG-051150/2021	Illumina NovaSeq 6000	PAIRED	RT-PCR	VIRAL RNA	Severe acute respiratory syndrome coronavirus 2	Homo sapiens	ILLUMINA	2021-07-27	United States	North America	41	5951.15	7982	0.93509	177957148
SRR15351267	PRJNA731152	AMPLICON	SAMN20558607	SRX11655067	SARS-CoV-2/Human/USA/CA-CDC-FG-051135/2021	Illumina NovaSeq 6000	PAIRED	RT-PCR	VIRAL RNA	Severe acute respiratory syndrome coronavirus 2	Homo sapiens	ILLUMINA	2021-07-26	United States	North America	40	5953.42	7997	0.918804	178025028
SRR15351268	PRJNA731152	AMPLICON	SAMN20558608	SRX11655066	SARS-CoV-2/Human/USA/CA-CDC-FG-051132/2021	Illumina NovaSeq 6000	PAIRED	RT-PCR	VIRAL RNA	Severe acute respiratory syndrome coronavirus 2	Homo sapiens	ILLUMINA	2021-07-27	United States	North America	44	6124.72	7998	0.948701	183147531
SRR15351269	PRJNA731152	AMPLICON	SAMN20558609	SRX11655065	SARS-CoV-2/Human/USA/CA-CDC-FG-051130/2021	Illumina NovaSeq 6000	PAIRED	RT-PCR	VIRAL RNA	Severe acute respiratory syndrome coronavirus 2	Homo sapiens	ILLUMINA	2021-07-27	United States	North America	48	6107.39	7989	0.960405	182629372
SRR15351270	PRJNA731152	AMPLICON	SAMN20558610	SRX11655064	SARS-CoV-2/Human/USA/CA-CDC-FG-051129/2021	Illumina NovaSeq 6000	PAIRED	RT-PCR	VIRAL RNA	Severe acute respiratory syndrome coronavirus 2	Homo sapiens	ILLUMINA	2021-07-27	United States	North America	44	5848.47	7984	0.919573	174886863
SRR15351272	PRJNA731152	AMPLICON	SAMN20558612	SRX11655062	SARS-CoV-2/Human/USA/CA-CDC-FG-051094/2021	Illumina NovaSeq 6000	PAIRED	RT-PCR	VIRAL RNA	Severe acute respiratory syndrome coronavirus 2	Homo sapiens	ILLUMINA	2021-07-27	United States	North America	48	6016.83	7987	0.957496	179921176
SRR15351275	PRJNA731152	AMPLICON	SAMN20558615	SRX11655059	SARS-CoV-2/Human/USA/CA-CDC-FG-051083/2021	Illumina NovaSeq 6000	PAIRED	RT-PCR	VIRAL RNA	Severe acute respiratory syndrome coronavirus 2	Homo sapiens	ILLUMINA	2021-07-27	United States	North America	46	5954.16	7965	0.957998	178047257
SRR15351276	PRJNA731152	AMPLICON	SAMN20558616	SRX11655058	SARS-CoV-2/Human/USA/CA-CDC-FG-051068/2021	Illumina NovaSeq 6000	PAIRED	RT-PCR	VIRAL RNA	Severe acute respiratory syndrome coronavirus 2	Homo sapiens	ILLUMINA	2021-07-27	United States	North America	44	6061.36	7994	0.949403	181252737
SRR15351278	PRJNA731152	AMPLICON	SAMN20558618	SRX11655056	SARS-CoV-2/Human/USA/CA-CDC-FG-051049/2021	Illumina NovaSeq 6000	PAIRED	RT-PCR	VIRAL RNA	Severe acute respiratory syndrome coronavirus 2	Homo sapiens	ILLUMINA	2021-07-27	United States	North America	46	5785.44	7882	0.932114	173001885
SRR15351280	PRJNA731152	AMPLICON	SAMN20558620	SRX11655054	SARS-CoV-2/Human/USA/CA-CDC-FG-051043/2021	Illumina NovaSeq 6000	PAIRED	RT-PCR	VIRAL RNA	Severe acute respiratory syndrome coronavirus 2	Homo sapiens	ILLUMINA	2021-07-27	United States	North America	46	6015.75	7971	0.958934	179888868
SRR15351281	PRJNA731152	AMPLICON	SAMN20558621	SRX11655053	SARS-CoV-2/Human/USA/CA-CDC-FG-051040/2021	Illumina NovaSeq 6000	PAIRED	RT-PCR	VIRAL RNA	Severe acute respiratory syndrome coronavirus 2	Homo sapiens	ILLUMINA	2021-07-27	United States	North America	41	5746.36	7929	0.921714	171833491
SRR15351283	PRJNA731152	AMPLICON	SAMN20558623	SRX11655051	SARS-CoV-2/Human/USA/CA-CDC-FG-051031/2021	Illumina NovaSeq 6000	PAIRED	RT-PCR	VIRAL RNA	Severe acute respiratory syndrome coronavirus 2	Homo sapiens	ILLUMINA	2021-07-27	United States	North America	44	5888.47	7906	0.961141	176082921
SRR15351285	PRJNA731152	AMPLICON	SAMN20558625	SRX11655049	SARS-CoV-2/Human/USA/CA-CDC-FG-051025/2021	Illumina NovaSeq 6000	PAIRED	RT-PCR	VIRAL RNA	Severe acute respiratory syndrome coronavirus 2	Homo sapiens	ILLUMINA	2021-07-27	United States	North America	46	5957.88	7946	0.958298	178158466
SRR15351287	PRJNA731152	AMPLICON	SAMN20558627	SRX11655047	SARS-CoV-2/Human/USA/CA-CDC-FG-051022/2021	Illumina NovaSeq 6000	PAIRED	RT-PCR	VIRAL RNA	Severe acute respiratory syndrome coronavirus 2	Homo sapiens	ILLUMINA	2021-07-27	United States	North America	43	5922.51	7899	0.963883	177100668
SRR15351288	PRJNA731152	AMPLICON	SAMN20558628	SRX11655046	SARS-CoV-2/Human/USA/CA-CDC-FG-051020/2021	Illumina NovaSeq 6000	PAIRED	RT-PCR	VIRAL RNA	Severe acute respiratory syndrome coronavirus 2	Homo sapiens	ILLUMINA	2021-07-27	United States	North America	44	5511.25	7592	0.916229	164802862
SRR15351292	PRJNA731152	AMPLICON	SAMN20560698	SRX11655042	SARS-CoV-2/Human/USA/CA-CDC-FG-050998/2021	Illumina NovaSeq 6000	PAIRED	RT-PCR	VIRAL RNA	Severe acute respiratory syndrome coronavirus 2	Homo sapiens	ILLUMINA	2021-07-27	United States	North America	44	5770.6	7638	0.961141	172558128
SRR15351293	PRJNA731152	AMPLICON	SAMN20560699	SRX11655041	SARS-CoV-2/Human/USA/CA-CDC-FG-050997/2021	Illumina NovaSeq 6000	PAIRED	RT-PCR	VIRAL RNA	Severe acute respiratory syndrome coronavirus 2	Homo sapiens	ILLUMINA	2021-07-26	United States	North America	53	5943.99	7939	0.954754	177743245
SRR15351294	PRJNA731152	AMPLICON	SAMN20560700	SRX11655040	SARS-CoV-2/Human/USA/CA-CDC-FG-050983/2021	Illumina NovaSeq 6000	PAIRED	RT-PCR	VIRAL RNA	Severe acute respiratory syndrome coronavirus 2	Homo sapiens	ILLUMINA	2021-07-27	United States	North America	47	5943.14	7928	0.959502	177717704
SRR15351297	PRJNA731152	AMPLICON	SAMN20560703	SRX11655037	SARS-CoV-2/Human/USA/CA-CDC-FG-050972/2021	Illumina NovaSeq 6000	PAIRED	RT-PCR	VIRAL RNA	Severe acute respiratory syndrome coronavirus 2	Homo sapiens	ILLUMINA	2021-07-27	United States	North America	50	5399.46	6433	0.961776	161460067
SRR15351298	PRJNA731152	AMPLICON	SAMN20560704	SRX11655036	SARS-CoV-2/Human/USA/CA-CDC-FG-050968/2021	Illumina NovaSeq 6000	PAIRED	RT-PCR	VIRAL RNA	Severe acute respiratory syndrome coronavirus 2	Homo sapiens	ILLUMINA	2021-07-27	United States	North America	47	5902.22	7923	0.958165	176494195
SRR15351299	PRJNA731152	AMPLICON	SAMN20560705	SRX11655035	SARS-CoV-2/Human/USA/CA-CDC-FG-050967/2021	Illumina NovaSeq 6000	PAIRED	RT-PCR	VIRAL RNA	Severe acute respiratory syndrome coronavirus 2	Homo sapiens	ILLUMINA	2021-07-27	United States	North America	45	5644.63	7285	0.964184	168791477
SRR15351300	PRJNA731152	AMPLICON	SAMN20560706	SRX11655034	SARS-CoV-2/Human/USA/CA-CDC-FG-050966/2021	Illumina NovaSeq 6000	PAIRED	RT-PCR	VIRAL RNA	Severe acute respiratory syndrome coronavirus 2	Homo sapiens	ILLUMINA	2021-07-27	United States	North America	55	5660.65	7154	0.964552	169270341
SRR15351301	PRJNA731152	AMPLICON	SAMN20560707	SRX11655033	SARS-CoV-2/Human/USA/CA-CDC-FG-050965/2021	Illumina NovaSeq 6000	PAIRED	RT-PCR	VIRAL RNA	Severe acute respiratory syndrome coronavirus 2	Homo sapiens	ILLUMINA	2021-07-27	United States	North America	45	5731.12	7614	0.966358	171377546
SRR15351302	PRJNA731152	AMPLICON	SAMN20560708	SRX11655032	SARS-CoV-2/Human/USA/CA-CDC-FG-050963/2021	Illumina NovaSeq 6000	PAIRED	RT-PCR	VIRAL RNA	Severe acute respiratory syndrome coronavirus 2	Homo sapiens	ILLUMINA	2021-07-27	United States	North America	39	5321.01	6170	0.920309	159114256
SRR15351303	PRJNA731152	AMPLICON	SAMN20560709	SRX11655031	SARS-CoV-2/Human/USA/CA-CDC-FG-050962/2021	Illumina NovaSeq 6000	PAIRED	RT-PCR	VIRAL RNA	Severe acute respiratory syndrome coronavirus 2	Homo sapiens	ILLUMINA	2021-07-27	United States	North America	52	5917.05	7925	0.960171	176937532
SRR15351306	PRJNA731152	AMPLICON	SAMN20560712	SRX11655028	SARS-CoV-2/Human/USA/CA-CDC-FG-050945/2021	Illumina NovaSeq 6000	PAIRED	RT-PCR	VIRAL RNA	Severe acute respiratory syndrome coronavirus 2	Homo sapiens	ILLUMINA	2021-07-27	United States	North America	45	5749.09	7802	0.962612	171915051
SRR15351307	PRJNA731152	AMPLICON	SAMN20560713	SRX11655027	SARS-CoV-2/Human/USA/CA-CDC-FG-050938/2021	Illumina NovaSeq 6000	PAIRED	RT-PCR	VIRAL RNA	Severe acute respiratory syndrome coronavirus 2	Homo sapiens	ILLUMINA	2021-07-27	United States	North America	45	5207.12	5589	0.981273	155708479
SRR15351308	PRJNA731152	AMPLICON	SAMN20560714	SRX11655026	SARS-CoV-2/Human/USA/CA-CDC-FG-050934/2021	Illumina NovaSeq 6000	PAIRED	RT-PCR	VIRAL RNA	Severe acute respiratory syndrome coronavirus 2	Homo sapiens	ILLUMINA	2021-07-27	United States	North America	46	4634.44	4516	0.985553	138583684
SRR15351309	PRJNA731152	AMPLICON	SAMN20560715	SRX11655025	SARS-CoV-2/Human/USA/CA-CDC-FG-050933/2021	Illumina NovaSeq 6000	PAIRED	RT-PCR	VIRAL RNA	Severe acute respiratory syndrome coronavirus 2	Homo sapiens	ILLUMINA	2021-07-27	United States	North America	46	5477.37	6547	0.974317	163789881
SRR15351310	PRJNA731152	AMPLICON	SAMN20560716	SRX11655024	SARS-CoV-2/Human/USA/CA-CDC-FG-050932/2021	Illumina NovaSeq 6000	PAIRED	RT-PCR	VIRAL RNA	Severe acute respiratory syndrome coronavirus 2	Homo sapiens	ILLUMINA	2021-07-27	United States	North America	42	5051	5442	0.982911	151040139
SRR15351311	PRJNA731152	AMPLICON	SAMN20560717	SRX11655023	SARS-CoV-2/Human/USA/CA-CDC-FG-050924/2021	Illumina NovaSeq 6000	PAIRED	RT-PCR	VIRAL RNA	Severe acute respiratory syndrome coronavirus 2	Homo sapiens	ILLUMINA	2021-07-27	United States	North America	43	5561.63	6728	0.959502	166309303
SRR15351312	PRJNA731152	AMPLICON	SAMN20560749	SRX11655022	SARS-CoV-2/Human/USA/CA-CDC-FG-050831/2021	Illumina NovaSeq 6000	PAIRED	RT-PCR	VIRAL RNA	Severe acute respiratory syndrome coronavirus 2	Homo sapiens	ILLUMINA	2021-07-27	United States	North America	42	939.401	651	0.911614	28090911
SRR15351316	PRJNA731152	AMPLICON	SAMN20560718	SRX11655018	SARS-CoV-2/Human/USA/CA-CDC-FG-050920/2021	Illumina NovaSeq 6000	PAIRED	RT-PCR	VIRAL RNA	Severe acute respiratory syndrome coronavirus 2	Homo sapiens	ILLUMINA	2021-07-27	United States	North America	47	5636.59	7184	0.963582	168551013
SRR15351318	PRJNA731152	AMPLICON	SAMN20560720	SRX11655016	SARS-CoV-2/Human/USA/CA-CDC-FG-050915/2021	Illumina NovaSeq 6000	PAIRED	RT-PCR	VIRAL RNA	Severe acute respiratory syndrome coronavirus 2	Homo sapiens	ILLUMINA	2021-07-27	United States	North America	49	1122.95	793	0.934923	33579629
SRR15351327	PRJNA731152	AMPLICON	SAMN20558603	SRX11655007	SARS-CoV-2/Human/USA/NY-CDC-FG-050886/2021	Illumina NovaSeq 6000	PAIRED	RT-PCR	VIRAL RNA	Severe acute respiratory syndrome coronavirus 2	Homo sapiens	ILLUMINA	2021-07-27	United States	North America	50	3742.15	3430	0.989432	111901392
SRR15351328	PRJNA731152	AMPLICON	SAMN20560729	SRX11655006	SARS-CoV-2/Human/USA/CA-CDC-FG-050883/2021	Illumina NovaSeq 6000	PAIRED	RT-PCR	VIRAL RNA	Severe acute respiratory syndrome coronavirus 2	Homo sapiens	ILLUMINA	2021-07-27	United States	North America	42	2077.91	1569	0.959937	62135742
SRR15351329	PRJNA731152	AMPLICON	SAMN20560730	SRX11655005	SARS-CoV-2/Human/USA/CA-CDC-FG-050877/2021	Illumina NovaSeq 6000	PAIRED	RT-PCR	VIRAL RNA	Severe acute respiratory syndrome coronavirus 2	Homo sapiens	ILLUMINA	2021-07-27	United States	North America	45	2064.71	1575	0.970438	61741170
SRR15351331	PRJNA731152	AMPLICON	SAMN20560732	SRX11655003	SARS-CoV-2/Human/USA/CA-CDC-FG-050873/2021	Illumina NovaSeq 6000	PAIRED	RT-PCR	VIRAL RNA	Severe acute respiratory syndrome coronavirus 2	Homo sapiens	ILLUMINA	2021-07-24	United States	North America	46	5185.16	5549	0.985185	155051692
SRR15351332	PRJNA731152	AMPLICON	SAMN20560733	SRX11655002	SARS-CoV-2/Human/USA/CA-CDC-FG-050870/2021	Illumina NovaSeq 6000	PAIRED	RT-PCR	VIRAL RNA	Severe acute respiratory syndrome coronavirus 2	Homo sapiens	ILLUMINA	2021-07-27	United States	North America	44	1779.13	1329	0.958098	53201267
SRR15351333	PRJNA731152	AMPLICON	SAMN20560734	SRX11655001	SARS-CoV-2/Human/USA/CA-CDC-FG-050868/2021	Illumina NovaSeq 6000	PAIRED	RT-PCR	VIRAL RNA	Severe acute respiratory syndrome coronavirus 2	Homo sapiens	ILLUMINA	2021-07-27	United States	North America	45	1110.4	774	0.923085	33204330
SRR15351334	PRJNA731152	AMPLICON	SAMN20560735	SRX11655000	SARS-CoV-2/Human/USA/CA-CDC-FG-050866/2021	Illumina NovaSeq 6000	PAIRED	RT-PCR	VIRAL RNA	Severe acute respiratory syndrome coronavirus 2	Homo sapiens	ILLUMINA	2021-07-27	United States	North America	41	1613.46	1171	0.943216	48247204
SRR15351336	PRJNA731152	AMPLICON	SAMN20560737	SRX11654998	SARS-CoV-2/Human/USA/CA-CDC-FG-050861/2021	Illumina NovaSeq 6000	PAIRED	RT-PCR	VIRAL RNA	Severe acute respiratory syndrome coronavirus 2	Homo sapiens	ILLUMINA	2021-07-27	United States	North America	45	4393.1	4132	0.985754	131366774
SRR15351337	PRJNA731152	AMPLICON	SAMN20560738	SRX11654997	SARS-CoV-2/Human/USA/CA-CDC-FG-050858/2021	Illumina NovaSeq 6000	PAIRED	RT-PCR	VIRAL RNA	Severe acute respiratory syndrome coronavirus 2	Homo sapiens	ILLUMINA	2021-07-27	United States	North America	51	3643.34	3314	0.986924	108946754
SRR15351338	PRJNA731152	AMPLICON	SAMN20560739	SRX11654996	SARS-CoV-2/Human/USA/CA-CDC-FG-050855/2021	Illumina NovaSeq 6000	PAIRED	RT-PCR	VIRAL RNA	Severe acute respiratory syndrome coronavirus 2	Homo sapiens	ILLUMINA	2021-07-27	United States	North America	45	4553.5	4361	0.988061	136163253
SRR15351339	PRJNA731152	AMPLICON	SAMN20560740	SRX11654995	SARS-CoV-2/Human/USA/CA-CDC-FG-050854/2021	Illumina NovaSeq 6000	PAIRED	RT-PCR	VIRAL RNA	Severe acute respiratory syndrome coronavirus 2	Homo sapiens	ILLUMINA	2021-07-27	United States	North America	47	2549.47	2104	0.991673	76236723
SRR15351340	PRJNA731152	AMPLICON	SAMN20560741	SRX11654994	SARS-CoV-2/Human/USA/CA-CDC-FG-050852/2021	Illumina NovaSeq 6000	PAIRED	RT-PCR	VIRAL RNA	Severe acute respiratory syndrome coronavirus 2	Homo sapiens	ILLUMINA	2021-07-27	United States	North America	45	2990.37	2620	0.991372	89421107
SRR15351341	PRJNA731152	AMPLICON	SAMN20560742	SRX11654993	SARS-CoV-2/Human/USA/CA-CDC-FG-050847/2021	Illumina NovaSeq 6000	PAIRED	RT-PCR	VIRAL RNA	Severe acute respiratory syndrome coronavirus 2	Homo sapiens	ILLUMINA	2021-07-27	United States	North America	45	977.231	692	0.935826	29222143
SRR15351344	PRJNA731152	AMPLICON	SAMN20560745	SRX11654990	SARS-CoV-2/Human/USA/CA-CDC-FG-050840/2021	Illumina NovaSeq 6000	PAIRED	RT-PCR	VIRAL RNA	Severe acute respiratory syndrome coronavirus 2	Homo sapiens	ILLUMINA	2021-07-27	United States	North America	41	1265.26	920	0.954419	37835059
SRR15351346	PRJNA731152	AMPLICON	SAMN20560747	SRX11654988	SARS-CoV-2/Human/USA/CA-CDC-FG-050835/2021	Illumina NovaSeq 6000	PAIRED	RT-PCR	VIRAL RNA	Severe acute respiratory syndrome coronavirus 2	Homo sapiens	ILLUMINA	2021-07-27	United States	North America	46	875.793	636	0.912818	26188843
SRR15351417	PRJNA731152	AMPLICON	SAMN20561150	SRX11655475	SARS-CoV-2/Human/USA/CA-CDC-FG-050073/2021	Illumina NovaSeq 6000	PAIRED	RT-PCR	VIRAL RNA	Severe acute respiratory syndrome coronavirus 2	Homo sapiens	ILLUMINA	2021-07-26	United States	North America	47	5714.09	7445	0.962345	170868344
SRR15351418	PRJNA731152	AMPLICON	SAMN20561149	SRX11655474	SARS-CoV-2/Human/USA/CA-CDC-FG-050074/2021	Illumina NovaSeq 6000	PAIRED	RT-PCR	VIRAL RNA	Severe acute respiratory syndrome coronavirus 2	Homo sapiens	ILLUMINA	2021-07-26	United States	North America	48	6153.84	8000	0.938301	184018331
SRR15351419	PRJNA731152	AMPLICON	SAMN20561147	SRX11655473	SARS-CoV-2/Human/USA/CA-CDC-FG-050076/2021	Illumina NovaSeq 6000	PAIRED	RT-PCR	VIRAL RNA	Severe acute respiratory syndrome coronavirus 2	Homo sapiens	ILLUMINA	2021-07-26	United States	North America	49	5548.44	6532	0.96395	165914902
SRR15351422	PRJNA731152	AMPLICON	SAMN20561142	SRX11655470	SARS-CoV-2/Human/USA/CA-CDC-FG-050082/2021	Illumina NovaSeq 6000	PAIRED	RT-PCR	VIRAL RNA	Severe acute respiratory syndrome coronavirus 2	Homo sapiens	ILLUMINA	2021-07-26	United States	North America	46	5700.2	7922	0.902819	170453023
SRR15351423	PRJNA731152	AMPLICON	SAMN20561141	SRX11655469	SARS-CoV-2/Human/USA/CA-CDC-FG-050084/2021	Illumina NovaSeq 6000	PAIRED	RT-PCR	VIRAL RNA	Severe acute respiratory syndrome coronavirus 2	Homo sapiens	ILLUMINA	2021-07-26	United States	North America	47	1864.46	1480	0.977327	55753036
SRR15351424	PRJNA731152	AMPLICON	SAMN20560083	SRX11655468	SARS-CoV-2/Human/USA/CA-CDC-FG-050981/2021	Illumina NovaSeq 6000	PAIRED	RT-PCR	VIRAL RNA	Severe acute respiratory syndrome coronavirus 2	Homo sapiens	ILLUMINA	2021-07-27	United States	North America	48	3698.69	3270	0.988162	110602046
SRR15351428	PRJNA731152	AMPLICON	SAMN20560087	SRX11655464	SARS-CoV-2/Human/USA/CA-CDC-FG-050973/2021	Illumina NovaSeq 6000	PAIRED	RT-PCR	VIRAL RNA	Severe acute respiratory syndrome coronavirus 2	Homo sapiens	ILLUMINA	2021-07-27	United States	North America	48	2080.61	1560	0.969401	62216515
SRR15351429	PRJNA731152	AMPLICON	SAMN20560088	SRX11655463	SARS-CoV-2/Human/USA/CA-CDC-FG-050971/2021	Illumina NovaSeq 6000	PAIRED	RT-PCR	VIRAL RNA	Severe acute respiratory syndrome coronavirus 2	Homo sapiens	ILLUMINA	2021-07-27	United States	North America	43	3463.95	3090	0.992175	103582386
SRR15351430	PRJNA731152	AMPLICON	SAMN20560089	SRX11655462	SARS-CoV-2/Human/USA/CA-CDC-FG-050970/2021	Illumina NovaSeq 6000	PAIRED	RT-PCR	VIRAL RNA	Severe acute respiratory syndrome coronavirus 2	Homo sapiens	ILLUMINA	2021-07-27	United States	North America	47	5172.86	5644	0.982176	154683978
SRR15351432	PRJNA731152	AMPLICON	SAMN20560091	SRX11655460	SARS-CoV-2/Human/USA/CA-CDC-FG-050961/2021	Illumina NovaSeq 6000	PAIRED	RT-PCR	VIRAL RNA	Severe acute respiratory syndrome coronavirus 2	Homo sapiens	ILLUMINA	2021-07-27	United States	North America	43	1567.39	1046	0.934956	46869777
SRR15351433	PRJNA731152	AMPLICON	SAMN20560092	SRX11655459	SARS-CoV-2/Human/USA/CA-CDC-FG-050959/2021	Illumina NovaSeq 6000	PAIRED	RT-PCR	VIRAL RNA	Severe acute respiratory syndrome coronavirus 2	Homo sapiens	ILLUMINA	2021-07-26	United States	North America	47	6013.37	7983	0.953851	179817802
SRR15351443	PRJNA731152	AMPLICON	SAMN20560102	SRX11655449	SARS-CoV-2/Human/USA/CA-CDC-FG-050944/2021	Illumina NovaSeq 6000	PAIRED	RT-PCR	VIRAL RNA	Severe acute respiratory syndrome coronavirus 2	Homo sapiens	ILLUMINA	2021-07-27	United States	North America	67	2851.58	2384	0.984048	85270812
SRR15351445	PRJNA731152	AMPLICON	SAMN20560104	SRX11655447	SARS-CoV-2/Human/USA/CA-CDC-FG-050940/2021	Illumina NovaSeq 6000	PAIRED	RT-PCR	VIRAL RNA	Severe acute respiratory syndrome coronavirus 2	Homo sapiens	ILLUMINA	2021-07-27	United States	North America	44	2059.34	1492	0.974451	61580487
SRR15351446	PRJNA731152	AMPLICON	SAMN20560105	SRX11655446	SARS-CoV-2/Human/USA/CA-CDC-FG-050939/2021	Illumina NovaSeq 6000	PAIRED	RT-PCR	VIRAL RNA	Severe acute respiratory syndrome coronavirus 2	Homo sapiens	ILLUMINA	2021-07-26	United States	North America	48	5992.16	7991	0.953149	179183627
SRR15351448	PRJNA731152	AMPLICON	SAMN20560107	SRX11655444	SARS-CoV-2/Human/USA/CA-CDC-FG-050931/2021	Illumina NovaSeq 6000	PAIRED	RT-PCR	VIRAL RNA	Severe acute respiratory syndrome coronavirus 2	Homo sapiens	ILLUMINA	2021-07-27	United States	North America	53	2471.85	1918	0.979969	73915860
SRR15351450	PRJNA731152	AMPLICON	SAMN20560109	SRX11655442	SARS-CoV-2/Human/USA/CA-CDC-FG-050929/2021	Illumina NovaSeq 6000	PAIRED	RT-PCR	VIRAL RNA	Severe acute respiratory syndrome coronavirus 2	Homo sapiens	ILLUMINA	2021-07-26	United States	North America	47	6024.35	7987	0.956259	180145992
SRR15351451	PRJNA731152	AMPLICON	SAMN20560110	SRX11655441	SARS-CoV-2/Human/USA/CA-CDC-FG-050925/2021	Illumina NovaSeq 6000	PAIRED	RT-PCR	VIRAL RNA	Severe acute respiratory syndrome coronavirus 2	Homo sapiens	ILLUMINA	2021-07-26	United States	North America	45	6072.87	7983	0.959703	181596920
SRR15351452	PRJNA731152	AMPLICON	SAMN20560111	SRX11655440	SARS-CoV-2/Human/USA/CA-CDC-FG-050922/2021	Illumina NovaSeq 6000	PAIRED	RT-PCR	VIRAL RNA	Severe acute respiratory syndrome coronavirus 2	Homo sapiens	ILLUMINA	2021-07-27	United States	North America	45	1396.9	1006	0.955489	41771400
SRR15351454	PRJNA731152	AMPLICON	SAMN20560113	SRX11655438	SARS-CoV-2/Human/USA/CA-CDC-FG-050918/2021	Illumina NovaSeq 6000	PAIRED	RT-PCR	VIRAL RNA	Severe acute respiratory syndrome coronavirus 2	Homo sapiens	ILLUMINA	2021-07-26	United States	North America	48	5914.4	7960	0.950841	176858307
SRR15351455	PRJNA731152	AMPLICON	SAMN20560114	SRX11655437	SARS-CoV-2/Human/USA/CA-CDC-FG-050916/2021	Illumina NovaSeq 6000	PAIRED	RT-PCR	VIRAL RNA	Severe acute respiratory syndrome coronavirus 2	Homo sapiens	ILLUMINA	2021-07-26	United States	North America	41	5751.9	7831	0.925459	171998922
SRR15351456	PRJNA731152	AMPLICON	SAMN20560552	SRX11655436	SARS-CoV-2/Human/USA/CA-CDC-FG-050303/2021	Illumina NovaSeq 6000	PAIRED	RT-PCR	VIRAL RNA	Severe acute respiratory syndrome coronavirus 2	Homo sapiens	ILLUMINA	2021-07-26	United States	North America	47	5926.49	7946	0.958098	177219928
SRR15351458	PRJNA731152	AMPLICON	SAMN20560550	SRX11655434	SARS-CoV-2/Human/USA/CA-CDC-FG-050306/2021	Illumina NovaSeq 6000	PAIRED	RT-PCR	VIRAL RNA	Severe acute respiratory syndrome coronavirus 2	Homo sapiens	ILLUMINA	2021-07-26	United States	North America	44	6086.61	7994	0.950406	182008020
SRR15351460	PRJNA731152	AMPLICON	SAMN20560546	SRX11655432	SARS-CoV-2/Human/USA/CA-CDC-FG-050311/2021	Illumina NovaSeq 6000	PAIRED	RT-PCR	VIRAL RNA	Severe acute respiratory syndrome coronavirus 2	Homo sapiens	ILLUMINA	2021-07-26	United States	North America	44	5879.97	7908	0.936863	175828602
SRR15351462	PRJNA731152	AMPLICON	SAMN20560544	SRX11655430	SARS-CoV-2/Human/USA/CA-CDC-FG-050314/2021	Illumina NovaSeq 6000	PAIRED	RT-PCR	VIRAL RNA	Severe acute respiratory syndrome coronavirus 2	Homo sapiens	ILLUMINA	2021-07-26	United States	North America	52	6138.11	7995	0.945825	183547784
SRR15351464	PRJNA731152	AMPLICON	SAMN20560542	SRX11655428	SARS-CoV-2/Human/USA/CA-CDC-FG-050316/2021	Illumina NovaSeq 6000	PAIRED	RT-PCR	VIRAL RNA	Severe acute respiratory syndrome coronavirus 2	Homo sapiens	ILLUMINA	2021-07-26	United States	North America	41	5279.61	5753	0.979969	157876294
SRR15351465	PRJNA731152	AMPLICON	SAMN20560541	SRX11655427	SARS-CoV-2/Human/USA/CA-CDC-FG-050317/2021	Illumina NovaSeq 6000	PAIRED	RT-PCR	VIRAL RNA	Severe acute respiratory syndrome coronavirus 2	Homo sapiens	ILLUMINA	2021-07-26	United States	North America	48	5630.58	7478	0.963482	168371099
SRR15351470	PRJNA731152	AMPLICON	SAMN20560536	SRX11655422	SARS-CoV-2/Human/USA/CA-CDC-FG-050322/2021	Illumina NovaSeq 6000	PAIRED	RT-PCR	VIRAL RNA	Severe acute respiratory syndrome coronavirus 2	Homo sapiens	ILLUMINA	2021-07-26	United States	North America	50	6132.88	7996	0.952647	183391484
SRR15351474	PRJNA731152	AMPLICON	SAMN20560532	SRX11655418	SARS-CoV-2/Human/USA/CA-CDC-FG-050326/2021	Illumina NovaSeq 6000	PAIRED	RT-PCR	VIRAL RNA	Severe acute respiratory syndrome coronavirus 2	Homo sapiens	ILLUMINA	2021-07-26	United States	North America	48	6012.44	7981	0.956125	179790124
SRR15351476	PRJNA731152	AMPLICON	SAMN20560530	SRX11655416	SARS-CoV-2/Human/USA/CA-CDC-FG-050328/2021	Illumina NovaSeq 6000	PAIRED	RT-PCR	VIRAL RNA	Severe acute respiratory syndrome coronavirus 2	Homo sapiens	ILLUMINA	2021-07-26	United States	North America	41	5699.26	7919	0.900545	170424981
SRR15351479	PRJNA731152	AMPLICON	SAMN20560527	SRX11655413	SARS-CoV-2/Human/USA/CA-CDC-FG-050331/2021	Illumina NovaSeq 6000	PAIRED	RT-PCR	VIRAL RNA	Severe acute respiratory syndrome coronavirus 2	Homo sapiens	ILLUMINA	2021-07-26	United States	North America	46	5920.39	7957	0.933552	177037564
SRR15351480	PRJNA731152	AMPLICON	SAMN20560526	SRX11655412	SARS-CoV-2/Human/USA/CA-CDC-FG-050332/2021	Illumina NovaSeq 6000	PAIRED	RT-PCR	VIRAL RNA	Severe acute respiratory syndrome coronavirus 2	Homo sapiens	ILLUMINA	2021-07-26	United States	North America	43	5813.29	7782	0.956225	173834896
SRR15351482	PRJNA731152	AMPLICON	SAMN20560524	SRX11655410	SARS-CoV-2/Human/USA/CA-CDC-FG-050334/2021	Illumina NovaSeq 6000	PAIRED	RT-PCR	VIRAL RNA	Severe acute respiratory syndrome coronavirus 2	Homo sapiens	ILLUMINA	2021-07-26	United States	North America	50	3018.06	2637	0.992476	90248938
SRR15351485	PRJNA731152	AMPLICON	SAMN20560521	SRX11655407	SARS-CoV-2/Human/USA/CA-CDC-FG-050337/2021	Illumina NovaSeq 6000	PAIRED	RT-PCR	VIRAL RNA	Severe acute respiratory syndrome coronavirus 2	Homo sapiens	ILLUMINA	2021-07-26	United States	North America	44	6087.53	7994	0.934956	182035280
SRR15351490	PRJNA731152	AMPLICON	SAMN20561480	SRX11655402	SARS-CoV-2/Human/USA/CA-CDC-FG-049612/2021	Illumina NovaSeq 6000	PAIRED	RT-PCR	VIRAL RNA	Severe acute respiratory syndrome coronavirus 2	Homo sapiens	ILLUMINA	2021-07-24	United States	North America	42	5690.1	7774	0.929572	170150998
SRR15351494	PRJNA731152	AMPLICON	SAMN20561484	SRX11655398	SARS-CoV-2/Human/USA/CA-CDC-FG-049605/2021	Illumina NovaSeq 6000	PAIRED	RT-PCR	VIRAL RNA	Severe acute respiratory syndrome coronavirus 2	Homo sapiens	ILLUMINA	2021-07-24	United States	North America	49	5755.52	7650	0.959703	172107390
SRR15351495	PRJNA731152	AMPLICON	SAMN20561485	SRX11655397	SARS-CoV-2/Human/USA/CA-CDC-FG-049604/2021	Illumina NovaSeq 6000	PAIRED	RT-PCR	VIRAL RNA	Severe acute respiratory syndrome coronavirus 2	Homo sapiens	ILLUMINA	2021-07-24	United States	North America	45	907.205	672	0.922984	27128161
SRR15351498	PRJNA731152	AMPLICON	SAMN20561487	SRX11655394	SARS-CoV-2/Human/USA/CA-CDC-FG-049600/2021	Illumina NovaSeq 6000	PAIRED	RT-PCR	VIRAL RNA	Severe acute respiratory syndrome coronavirus 2	Homo sapiens	ILLUMINA	2021-07-24	United States	North America	45	4563.23	4400	0.986958	136454301
SRR15351503	PRJNA731152	AMPLICON	SAMN20561492	SRX11655389	SARS-CoV-2/Human/USA/CA-CDC-FG-049593/2021	Illumina NovaSeq 6000	PAIRED	RT-PCR	VIRAL RNA	Severe acute respiratory syndrome coronavirus 2	Homo sapiens	ILLUMINA	2021-07-24	United States	North America	50	5173.86	5498	0.983747	154713794
SRR15351507	PRJNA731152	AMPLICON	SAMN20561496	SRX11655385	SARS-CoV-2/Human/USA/CA-CDC-FG-049588/2021	Illumina NovaSeq 6000	PAIRED	RT-PCR	VIRAL RNA	Severe acute respiratory syndrome coronavirus 2	Homo sapiens	ILLUMINA	2021-07-24	United States	North America	45	1841.74	1389	0.963248	55073429
SRR15351508	PRJNA731152	AMPLICON	SAMN20561497	SRX11655384	SARS-CoV-2/Human/USA/CA-CDC-FG-049587/2021	Illumina NovaSeq 6000	PAIRED	RT-PCR	VIRAL RNA	Severe acute respiratory syndrome coronavirus 2	Homo sapiens	ILLUMINA	2021-07-23	United States	North America	49	4667.54	4532	0.986724	139573556
SRR15351509	PRJNA731152	AMPLICON	SAMN20561498	SRX11655383	SARS-CoV-2/Human/USA/CA-CDC-FG-049586/2021	Illumina NovaSeq 6000	PAIRED	RT-PCR	VIRAL RNA	Severe acute respiratory syndrome coronavirus 2	Homo sapiens	ILLUMINA	2021-07-24	United States	North America	51	5350.43	6233	0.980771	159993931
SRR15351510	PRJNA731152	AMPLICON	SAMN20561499	SRX11655382	SARS-CoV-2/Human/USA/CA-CDC-FG-049583/2021	Illumina NovaSeq 6000	PAIRED	RT-PCR	VIRAL RNA	Severe acute respiratory syndrome coronavirus 2	Homo sapiens	ILLUMINA	2021-07-24	United States	North America	49	2614.32	2168	0.974016	78175994
SRR15351513	PRJNA731152	AMPLICON	SAMN20561502	SRX11655379	SARS-CoV-2/Human/USA/CA-CDC-FG-049578/2021	Illumina NovaSeq 6000	PAIRED	RT-PCR	VIRAL RNA	Severe acute respiratory syndrome coronavirus 2	Homo sapiens	ILLUMINA	2021-07-24	United States	North America	48	4559.79	4241	0.988897	136351410
SRR15351514	PRJNA731152	AMPLICON	SAMN20561503	SRX11655378	SARS-CoV-2/Human/USA/CA-CDC-FG-049576/2021	Illumina NovaSeq 6000	PAIRED	RT-PCR	VIRAL RNA	Severe acute respiratory syndrome coronavirus 2	Homo sapiens	ILLUMINA	2021-07-23	United States	North America	45	4191.59	3889	0.983112	125341007
SRR15351516	PRJNA731152	AMPLICON	SAMN20561505	SRX11655376	SARS-CoV-2/Human/USA/CA-CDC-FG-049571/2021	Illumina NovaSeq 6000	PAIRED	RT-PCR	VIRAL RNA	Severe acute respiratory syndrome coronavirus 2	Homo sapiens	ILLUMINA	2021-07-24	United States	North America	45	2336.34	1768	0.965488	69863635
SRR15351518	PRJNA731152	AMPLICON	SAMN20561507	SRX11655374	SARS-CoV-2/Human/USA/CA-CDC-FG-049568/2021	Illumina NovaSeq 6000	PAIRED	RT-PCR	VIRAL RNA	Severe acute respiratory syndrome coronavirus 2	Homo sapiens	ILLUMINA	2021-07-24	United States	North America	50	5634.19	7182	0.966559	168479068
SRR15351519	PRJNA731152	AMPLICON	SAMN20561508	SRX11655373	SARS-CoV-2/Human/USA/CA-CDC-FG-049567/2021	Illumina NovaSeq 6000	PAIRED	RT-PCR	VIRAL RNA	Severe acute respiratory syndrome coronavirus 2	Homo sapiens	ILLUMINA	2021-07-24	United States	North America	45	2475.71	1854	0.949537	74031020
SRR15351520	PRJNA731152	AMPLICON	SAMN20560115	SRX11655372	SARS-CoV-2/Human/USA/CA-CDC-FG-050914/2021	Illumina NovaSeq 6000	PAIRED	RT-PCR	VIRAL RNA	Severe acute respiratory syndrome coronavirus 2	Homo sapiens	ILLUMINA	2021-07-26	United States	North America	52	6048.6	7992	0.958834	180871398
SRR15351523	PRJNA731152	AMPLICON	SAMN20560118	SRX11655369	SARS-CoV-2/Human/USA/CA-CDC-FG-050905/2021	Illumina NovaSeq 6000	PAIRED	RT-PCR	VIRAL RNA	Severe acute respiratory syndrome coronavirus 2	Homo sapiens	ILLUMINA	2021-07-26	United States	North America	48	6021.97	7976	0.959168	180074993
SRR15351524	PRJNA731152	AMPLICON	SAMN20560119	SRX11655368	SARS-CoV-2/Human/USA/CA-CDC-FG-050895/2021	Illumina NovaSeq 6000	PAIRED	RT-PCR	VIRAL RNA	Severe acute respiratory syndrome coronavirus 2	Homo sapiens	ILLUMINA	2021-07-26	United States	North America	46	6014.75	7968	0.956961	179859038
SRR15351525	PRJNA731152	AMPLICON	SAMN20560120	SRX11655367	SARS-CoV-2/Human/USA/CA-CDC-FG-050885/2021	Illumina NovaSeq 6000	PAIRED	RT-PCR	VIRAL RNA	Severe acute respiratory syndrome coronavirus 2	Homo sapiens	ILLUMINA	2021-07-26	United States	North America	49	5959.3	7959	0.954319	178201037
SRR15351526	PRJNA731152	AMPLICON	SAMN20560121	SRX11655366	SARS-CoV-2/Human/USA/CA-CDC-FG-050882/2021	Illumina NovaSeq 6000	PAIRED	RT-PCR	VIRAL RNA	Severe acute respiratory syndrome coronavirus 2	Homo sapiens	ILLUMINA	2021-07-26	United States	North America	44	5966.16	7979	0.9587	178406077
SRR15351527	PRJNA731152	AMPLICON	SAMN20560122	SRX11655365	SARS-CoV-2/Human/USA/CA-CDC-FG-050881/2021	Illumina NovaSeq 6000	PAIRED	RT-PCR	VIRAL RNA	Severe acute respiratory syndrome coronavirus 2	Homo sapiens	ILLUMINA	2021-07-26	United States	North America	45	5540.13	7449	0.962111	165666360
SRR15351528	PRJNA731152	AMPLICON	SAMN20560123	SRX11655364	SARS-CoV-2/Human/USA/CA-CDC-FG-050874/2021	Illumina NovaSeq 6000	PAIRED	RT-PCR	VIRAL RNA	Severe acute respiratory syndrome coronavirus 2	Homo sapiens	ILLUMINA	2021-07-26	United States	North America	48	5966.21	7930	0.965555	178407525
SRR15351530	PRJNA731152	AMPLICON	SAMN20560125	SRX11655362	SARS-CoV-2/Human/USA/CA-CDC-FG-050871/2021	Illumina NovaSeq 6000	PAIRED	RT-PCR	VIRAL RNA	Severe acute respiratory syndrome coronavirus 2	Homo sapiens	ILLUMINA	2021-07-26	United States	North America	47	5687.4	7537	0.967662	170070319
SRR15351531	PRJNA731152	AMPLICON	SAMN20560126	SRX11655361	SARS-CoV-2/Human/USA/CA-CDC-FG-050865/2021	Illumina NovaSeq 6000	PAIRED	RT-PCR	VIRAL RNA	Severe acute respiratory syndrome coronavirus 2	Homo sapiens	ILLUMINA	2021-07-26	United States	North America	44	5852.05	7883	0.952881	174993855
SRR15351533	PRJNA731152	AMPLICON	SAMN20560128	SRX11655359	SARS-CoV-2/Human/USA/CA-CDC-FG-050853/2021	Illumina NovaSeq 6000	PAIRED	RT-PCR	VIRAL RNA	Severe acute respiratory syndrome coronavirus 2	Homo sapiens	ILLUMINA	2021-07-26	United States	North America	52	5830.05	7810	0.961676	174336102
SRR15351536	PRJNA731152	AMPLICON	SAMN20560131	SRX11655356	SARS-CoV-2/Human/USA/CA-CDC-FG-050845/2021	Illumina NovaSeq 6000	PAIRED	RT-PCR	VIRAL RNA	Severe acute respiratory syndrome coronavirus 2	Homo sapiens	ILLUMINA	2021-07-26	United States	North America	45	5778.15	7651	0.961141	172783981
SRR15351540	PRJNA731152	AMPLICON	SAMN20560135	SRX11655352	SARS-CoV-2/Human/USA/CA-CDC-FG-050816/2021	Illumina NovaSeq 6000	PAIRED	RT-PCR	VIRAL RNA	Severe acute respiratory syndrome coronavirus 2	Homo sapiens	ILLUMINA	2021-07-26	United States	North America	55	5686.82	7418	0.967595	170053109
SRR15351541	PRJNA731152	AMPLICON	SAMN20560136	SRX11655351	SARS-CoV-2/Human/USA/CA-CDC-FG-050812/2021	Illumina NovaSeq 6000	PAIRED	RT-PCR	VIRAL RNA	Severe acute respiratory syndrome coronavirus 2	Homo sapiens	ILLUMINA	2021-07-26	United States	North America	49	5725.07	7752	0.954419	171196662
SRR15351542	PRJNA731152	AMPLICON	SAMN20560137	SRX11655350	SARS-CoV-2/Human/USA/CA-CDC-FG-050811/2021	Illumina NovaSeq 6000	PAIRED	RT-PCR	VIRAL RNA	Severe acute respiratory syndrome coronavirus 2	Homo sapiens	ILLUMINA	2021-07-26	United States	North America	50	5279.56	6099	0.973548	157874622
SRR15351545	PRJNA731152	AMPLICON	SAMN20560140	SRX11655347	SARS-CoV-2/Human/USA/CA-CDC-FG-050795/2021	Illumina NovaSeq 6000	PAIRED	RT-PCR	VIRAL RNA	Severe acute respiratory syndrome coronavirus 2	Homo sapiens	ILLUMINA	2021-07-26	United States	North America	47	5669.35	7316	0.961609	169530604
SRR15351552	PRJNA731152	AMPLICON	SAMN20560275	SRX11655340	SARS-CoV-2/Human/USA/CA-CDC-FG-050603/2021	Illumina NovaSeq 6000	PAIRED	RT-PCR	VIRAL RNA	Severe acute respiratory syndrome coronavirus 2	Homo sapiens	ILLUMINA	2021-07-26	United States	North America	47	3538.65	3158	0.992175	105816400
SRR15351553	PRJNA731152	AMPLICON	SAMN20560276	SRX11655339	SARS-CoV-2/Human/USA/CA-CDC-FG-050602/2021	Illumina NovaSeq 6000	PAIRED	RT-PCR	VIRAL RNA	Severe acute respiratory syndrome coronavirus 2	Homo sapiens	ILLUMINA	2021-07-26	United States	North America	46	1686.13	1276	0.967729	50420420
SRR15351554	PRJNA731152	AMPLICON	SAMN20560277	SRX11655338	SARS-CoV-2/Human/USA/CA-CDC-FG-050601/2021	Illumina NovaSeq 6000	PAIRED	RT-PCR	VIRAL RNA	Severe acute respiratory syndrome coronavirus 2	Homo sapiens	ILLUMINA	2021-07-26	United States	North America	48	5498.61	6466	0.970237	164424844
SRR15351555	PRJNA731152	AMPLICON	SAMN20560278	SRX11655337	SARS-CoV-2/Human/USA/CA-CDC-FG-050600/2021	Illumina NovaSeq 6000	PAIRED	RT-PCR	VIRAL RNA	Severe acute respiratory syndrome coronavirus 2	Homo sapiens	ILLUMINA	2021-07-26	United States	North America	49	5982.23	7986	0.955456	178886773
SRR15351558	PRJNA731152	AMPLICON	SAMN20560281	SRX11655334	SARS-CoV-2/Human/USA/CA-CDC-FG-050596/2021	Illumina NovaSeq 6000	PAIRED	RT-PCR	VIRAL RNA	Severe acute respiratory syndrome coronavirus 2	Homo sapiens	ILLUMINA	2021-07-26	United States	North America	45	4396.24	4246	0.98766	131460740
SRR15351559	PRJNA731152	AMPLICON	SAMN20560282	SRX11655333	SARS-CoV-2/Human/USA/CA-CDC-FG-050595/2021	Illumina NovaSeq 6000	PAIRED	RT-PCR	VIRAL RNA	Severe acute respiratory syndrome coronavirus 2	Homo sapiens	ILLUMINA	2021-07-26	United States	North America	47	5982.38	7989	0.950908	178891166
SRR15351566	PRJNA731152	AMPLICON	SAMN20560289	SRX11655326	SARS-CoV-2/Human/USA/CA-CDC-FG-050588/2021	Illumina NovaSeq 6000	PAIRED	RT-PCR	VIRAL RNA	Severe acute respiratory syndrome coronavirus 2	Homo sapiens	ILLUMINA	2021-07-26	United States	North America	44	2368.31	1873	0.978196	70819487
SRR15351567	PRJNA731152	AMPLICON	SAMN20560290	SRX11655325	SARS-CoV-2/Human/USA/CA-CDC-FG-050587/2021	Illumina NovaSeq 6000	PAIRED	RT-PCR	VIRAL RNA	Severe acute respiratory syndrome coronavirus 2	Homo sapiens	ILLUMINA	2021-07-26	United States	North America	52	1445.13	1066	0.95452	43213764
SRR15351568	PRJNA731152	AMPLICON	SAMN20560291	SRX11655324	SARS-CoV-2/Human/USA/CA-CDC-FG-050586/2021	Illumina NovaSeq 6000	PAIRED	RT-PCR	VIRAL RNA	Severe acute respiratory syndrome coronavirus 2	Homo sapiens	ILLUMINA	2021-07-26	United States	North America	49	5849.76	7901	0.960907	174925285
SRR15351570	PRJNA731152	AMPLICON	SAMN20560293	SRX11655322	SARS-CoV-2/Human/USA/CA-CDC-FG-050584/2021	Illumina NovaSeq 6000	PAIRED	RT-PCR	VIRAL RNA	Severe acute respiratory syndrome coronavirus 2	Homo sapiens	ILLUMINA	2021-07-26	United States	North America	46	5871.83	7936	0.953416	175585425
SRR15351572	PRJNA731152	AMPLICON	SAMN20560295	SRX11655320	SARS-CoV-2/Human/USA/CA-CDC-FG-050582/2021	Illumina NovaSeq 6000	PAIRED	RT-PCR	VIRAL RNA	Severe acute respiratory syndrome coronavirus 2	Homo sapiens	ILLUMINA	2021-07-26	United States	North America	40	795.016	539	0.910578	23773360
SRR15351574	PRJNA731152	AMPLICON	SAMN20560297	SRX11655318	SARS-CoV-2/Human/USA/CA-CDC-FG-050580/2021	Illumina NovaSeq 6000	PAIRED	RT-PCR	VIRAL RNA	Severe acute respiratory syndrome coronavirus 2	Homo sapiens	ILLUMINA	2021-07-26	United States	North America	48	6014.9	7991	0.942013	179863497
SRR15351575	PRJNA731152	AMPLICON	SAMN20560298	SRX11655317	SARS-CoV-2/Human/USA/CA-CDC-FG-050578/2021	Illumina NovaSeq 6000	PAIRED	RT-PCR	VIRAL RNA	Severe acute respiratory syndrome coronavirus 2	Homo sapiens	ILLUMINA	2021-07-26	United States	North America	51	5997.64	7981	0.954486	179347484
SRR15351576	PRJNA731152	AMPLICON	SAMN20560299	SRX11655316	SARS-CoV-2/Human/USA/CA-CDC-FG-050577/2021	Illumina NovaSeq 6000	PAIRED	RT-PCR	VIRAL RNA	Severe acute respiratory syndrome coronavirus 2	Homo sapiens	ILLUMINA	2021-07-26	United States	North America	44	1427.35	995	0.952346	42682073
SRR15351577	PRJNA731152	AMPLICON	SAMN20560300	SRX11655315	SARS-CoV-2/Human/USA/CA-CDC-FG-050576/2021	Illumina NovaSeq 6000	PAIRED	RT-PCR	VIRAL RNA	Severe acute respiratory syndrome coronavirus 2	Homo sapiens	ILLUMINA	2021-07-26	United States	North America	48	4933.15	4912	0.98455	147516042
SRR15351579	PRJNA731152	AMPLICON	SAMN20560302	SRX11655313	SARS-CoV-2/Human/USA/CA-CDC-FG-050573/2021	Illumina NovaSeq 6000	PAIRED	RT-PCR	VIRAL RNA	Severe acute respiratory syndrome coronavirus 2	Homo sapiens	ILLUMINA	2021-07-26	United States	North America	48	4404.51	4307	0.985687	131707997
SRR15351580	PRJNA731152	AMPLICON	SAMN20560303	SRX11655312	SARS-CoV-2/Human/USA/CA-CDC-FG-050572/2021	Illumina NovaSeq 6000	PAIRED	RT-PCR	VIRAL RNA	Severe acute respiratory syndrome coronavirus 2	Homo sapiens	ILLUMINA	2021-07-26	United States	North America	48	6001.79	7996	0.919306	179471604
SRR15351581	PRJNA731152	AMPLICON	SAMN20560304	SRX11655311	SARS-CoV-2/Human/USA/CA-CDC-FG-050571/2021	Illumina NovaSeq 6000	PAIRED	RT-PCR	VIRAL RNA	Severe acute respiratory syndrome coronavirus 2	Homo sapiens	ILLUMINA	2021-07-26	United States	North America	35	2198.69	1487	0.902719	65747459
SRR15351584	PRJNA731152	AMPLICON	SAMN20561140	SRX11655308	SARS-CoV-2/Human/USA/CA-CDC-FG-050085/2021	Illumina NovaSeq 6000	PAIRED	RT-PCR	VIRAL RNA	Severe acute respiratory syndrome coronavirus 2	Homo sapiens	ILLUMINA	2021-07-26	United States	North America	40	1238.77	843	0.901816	37042808
SRR15351588	PRJNA731152	AMPLICON	SAMN20561134	SRX11655304	SARS-CoV-2/Human/USA/CA-CDC-FG-050092/2021	Illumina NovaSeq 6000	PAIRED	RT-PCR	VIRAL RNA	Severe acute respiratory syndrome coronavirus 2	Homo sapiens	ILLUMINA	2021-07-26	United States	North America	50	6064.13	7993	0.947597	181335810
SRR15351589	PRJNA731152	AMPLICON	SAMN20561133	SRX11655303	SARS-CoV-2/Human/USA/CA-CDC-FG-050093/2021	Illumina NovaSeq 6000	PAIRED	RT-PCR	VIRAL RNA	Severe acute respiratory syndrome coronavirus 2	Homo sapiens	ILLUMINA	2021-07-26	United States	North America	52	6038.03	7977	0.95472	180555194
SRR15351591	PRJNA731152	AMPLICON	SAMN20561131	SRX11655301	SARS-CoV-2/Human/USA/CA-CDC-FG-050096/2021	Illumina NovaSeq 6000	PAIRED	RT-PCR	VIRAL RNA	Severe acute respiratory syndrome coronavirus 2	Homo sapiens	ILLUMINA	2021-07-26	United States	North America	49	3982.51	3716	0.98154	119089133
SRR15351592	PRJNA731152	AMPLICON	SAMN20561130	SRX11655300	SARS-CoV-2/Human/USA/CA-CDC-FG-050097/2021	Illumina NovaSeq 6000	PAIRED	RT-PCR	VIRAL RNA	Severe acute respiratory syndrome coronavirus 2	Homo sapiens	ILLUMINA	2021-07-26	United States	North America	43	5850.8	7781	0.958365	174956377
SRR15351593	PRJNA731152	AMPLICON	SAMN20561129	SRX11655299	SARS-CoV-2/Human/USA/CA-CDC-FG-050098/2021	Illumina NovaSeq 6000	PAIRED	RT-PCR	VIRAL RNA	Severe acute respiratory syndrome coronavirus 2	Homo sapiens	ILLUMINA	2021-07-26	United States	North America	43	5758.29	7944	0.91021	172190271
SRR15351598	PRJNA731152	AMPLICON	SAMN20561124	SRX11655294	SARS-CoV-2/Human/USA/CA-CDC-FG-050103/2021	Illumina NovaSeq 6000	PAIRED	RT-PCR	VIRAL RNA	Severe acute respiratory syndrome coronavirus 2	Homo sapiens	ILLUMINA	2021-07-26	United States	North America	49	3025.58	2577	0.988596	90473884
SRR15351599	PRJNA731152	AMPLICON	SAMN20561123	SRX11655293	SARS-CoV-2/Human/USA/CA-CDC-FG-050104/2021	Illumina NovaSeq 6000	PAIRED	RT-PCR	VIRAL RNA	Severe acute respiratory syndrome coronavirus 2	Homo sapiens	ILLUMINA	2021-07-26	United States	North America	40	5634.56	7884	0.908839	168490165
SRR15351600	PRJNA731152	AMPLICON	SAMN20561122	SRX11655292	SARS-CoV-2/Human/USA/CA-CDC-FG-050105/2021	Illumina NovaSeq 6000	PAIRED	RT-PCR	VIRAL RNA	Severe acute respiratory syndrome coronavirus 2	Homo sapiens	ILLUMINA	2021-07-26	United States	North America	49	6005.67	7968	0.956693	179587411
SRR15351601	PRJNA731152	AMPLICON	SAMN20561121	SRX11655291	SARS-CoV-2/Human/USA/CA-CDC-FG-050106/2021	Illumina NovaSeq 6000	PAIRED	RT-PCR	VIRAL RNA	Severe acute respiratory syndrome coronavirus 2	Homo sapiens	ILLUMINA	2021-07-26	United States	North America	43	5871.14	7888	0.956794	175564813
SRR15351602	PRJNA731152	AMPLICON	SAMN20561120	SRX11655290	SARS-CoV-2/Human/USA/CA-CDC-FG-050107/2021	Illumina NovaSeq 6000	PAIRED	RT-PCR	VIRAL RNA	Severe acute respiratory syndrome coronavirus 2	Homo sapiens	ILLUMINA	2021-07-26	United States	North America	51	6028.49	7983	0.95044	180269809
SRR15351604	PRJNA731152	AMPLICON	SAMN20561118	SRX11655288	SARS-CoV-2/Human/USA/CA-CDC-FG-050109/2021	Illumina NovaSeq 6000	PAIRED	RT-PCR	VIRAL RNA	Severe acute respiratory syndrome coronavirus 2	Homo sapiens	ILLUMINA	2021-07-26	United States	North America	48	5875.41	7899	0.955556	175692275
SRR15351605	PRJNA731152	AMPLICON	SAMN20561117	SRX11655287	SARS-CoV-2/Human/USA/CA-CDC-FG-050110/2021	Illumina NovaSeq 6000	PAIRED	RT-PCR	VIRAL RNA	Severe acute respiratory syndrome coronavirus 2	Homo sapiens	ILLUMINA	2021-07-26	United States	North America	47	6047.2	7984	0.954821	180829539
SRR15351610	PRJNA731152	AMPLICON	SAMN20561112	SRX11655282	SARS-CoV-2/Human/USA/CA-CDC-FG-050116/2021	Illumina NovaSeq 6000	PAIRED	RT-PCR	VIRAL RNA	Severe acute respiratory syndrome coronavirus 2	Homo sapiens	ILLUMINA	2021-07-26	United States	North America	41	5735.73	7859	0.916564	171515436
SRR15351611	PRJNA731152	AMPLICON	SAMN20561111	SRX11655281	SARS-CoV-2/Human/USA/CA-CDC-FG-050117/2021	Illumina NovaSeq 6000	PAIRED	RT-PCR	VIRAL RNA	Severe acute respiratory syndrome coronavirus 2	Homo sapiens	ILLUMINA	2021-07-26	United States	North America	47	5877.12	7872	0.958098	175743488
SRR15351614	PRJNA731152	AMPLICON	SAMN20561106	SRX11655278	SARS-CoV-2/Human/USA/CA-CDC-FG-050123/2021	Illumina NovaSeq 6000	PAIRED	RT-PCR	VIRAL RNA	Severe acute respiratory syndrome coronavirus 2	Homo sapiens	ILLUMINA	2021-07-26	United States	North America	48	6011.74	7980	0.952413	179768950
SRR15351615	PRJNA731152	AMPLICON	SAMN20561105	SRX11655277	SARS-CoV-2/Human/USA/CA-CDC-FG-050124/2021	Illumina NovaSeq 6000	PAIRED	RT-PCR	VIRAL RNA	Severe acute respiratory syndrome coronavirus 2	Homo sapiens	ILLUMINA	2021-07-24	United States	North America	47	6235.07	8002	0.931311	186447405
SRR15351617	PRJNA731152	AMPLICON	SAMN20560488	SRX11655275	SARS-CoV-2/Human/USA/CA-CDC-FG-050372/2021	Illumina NovaSeq 6000	PAIRED	RT-PCR	VIRAL RNA	Severe acute respiratory syndrome coronavirus 2	Homo sapiens	ILLUMINA	2021-07-26	United States	North America	44	5534.17	7161	0.958967	165488269
SRR15351621	PRJNA731152	AMPLICON	SAMN20560492	SRX11655271	SARS-CoV-2/Human/USA/CA-CDC-FG-050368/2021	Illumina NovaSeq 6000	PAIRED	RT-PCR	VIRAL RNA	Severe acute respiratory syndrome coronavirus 2	Homo sapiens	ILLUMINA	2021-07-26	United States	North America	46	6064.18	7996	0.949169	181337296
SRR15351622	PRJNA731152	AMPLICON	SAMN20560493	SRX11655270	SARS-CoV-2/Human/USA/CA-CDC-FG-050367/2021	Illumina NovaSeq 6000	PAIRED	RT-PCR	VIRAL RNA	Severe acute respiratory syndrome coronavirus 2	Homo sapiens	ILLUMINA	2021-07-26	United States	North America	50	738.732	532	0.906163	22090293
SRR15351625	PRJNA731152	AMPLICON	SAMN20560496	SRX11655267	SARS-CoV-2/Human/USA/CA-CDC-FG-050364/2021	Illumina NovaSeq 6000	PAIRED	RT-PCR	VIRAL RNA	Severe acute respiratory syndrome coronavirus 2	Homo sapiens	ILLUMINA	2021-07-26	United States	North America	45	5865.14	7950	0.917935	175385289
SRR15351628	PRJNA731152	AMPLICON	SAMN20560499	SRX11655264	SARS-CoV-2/Human/USA/CA-CDC-FG-050360/2021	Illumina NovaSeq 6000	PAIRED	RT-PCR	VIRAL RNA	Severe acute respiratory syndrome coronavirus 2	Homo sapiens	ILLUMINA	2021-07-26	United States	North America	49	4838.99	4761	0.988229	144700228
SRR15351631	PRJNA731152	AMPLICON	SAMN20560502	SRX11655261	SARS-CoV-2/Human/USA/CA-CDC-FG-050357/2021	Illumina NovaSeq 6000	PAIRED	RT-PCR	VIRAL RNA	Severe acute respiratory syndrome coronavirus 2	Homo sapiens	ILLUMINA	2021-07-26	United States	North America	44	1748.7	1352	0.964987	52291319
SRR15351633	PRJNA731152	AMPLICON	SAMN20560506	SRX11655259	SARS-CoV-2/Human/USA/CA-CDC-FG-050352/2021	Illumina NovaSeq 6000	PAIRED	RT-PCR	VIRAL RNA	Severe acute respiratory syndrome coronavirus 2	Homo sapiens	ILLUMINA	2021-07-26	United States	North America	42	924.958	683	0.92586	27659019
SRR15351634	PRJNA731152	AMPLICON	SAMN20560507	SRX11655258	SARS-CoV-2/Human/USA/CA-CDC-FG-050351/2021	Illumina NovaSeq 6000	PAIRED	RT-PCR	VIRAL RNA	Severe acute respiratory syndrome coronavirus 2	Homo sapiens	ILLUMINA	2021-07-26	United States	North America	49	6137.4	7998	0.946427	183526778
SRR15351635	PRJNA731152	AMPLICON	SAMN20560508	SRX11655257	SARS-CoV-2/Human/USA/CA-CDC-FG-050350/2021	Illumina NovaSeq 6000	PAIRED	RT-PCR	VIRAL RNA	Severe acute respiratory syndrome coronavirus 2	Homo sapiens	ILLUMINA	2021-07-26	United States	North America	44	3700.04	3332	0.986356	110642191
SRR15351636	PRJNA731152	AMPLICON	SAMN20560509	SRX11655256	SARS-CoV-2/Human/USA/CA-CDC-FG-050349/2021	Illumina NovaSeq 6000	PAIRED	RT-PCR	VIRAL RNA	Severe acute respiratory syndrome coronavirus 2	Homo sapiens	ILLUMINA	2021-07-26	United States	North America	43	5950.57	7926	0.956392	177940017
SRR15351637	PRJNA731152	AMPLICON	SAMN20560510	SRX11655255	SARS-CoV-2/Human/USA/CA-CDC-FG-050348/2021	Illumina NovaSeq 6000	PAIRED	RT-PCR	VIRAL RNA	Severe acute respiratory syndrome coronavirus 2	Homo sapiens	ILLUMINA	2021-07-26	United States	North America	48	6153.07	7999	0.941243	183995366
SRR15351638	PRJNA731152	AMPLICON	SAMN20560511	SRX11655254	SARS-CoV-2/Human/USA/CA-CDC-FG-050347/2021	Illumina NovaSeq 6000	PAIRED	RT-PCR	VIRAL RNA	Severe acute respiratory syndrome coronavirus 2	Homo sapiens	ILLUMINA	2021-07-26	United States	North America	47	6013.63	7986	0.951276	179825510
SRR15351639	PRJNA731152	AMPLICON	SAMN20560512	SRX11655253	SARS-CoV-2/Human/USA/CA-CDC-FG-050346/2021	Illumina NovaSeq 6000	PAIRED	RT-PCR	VIRAL RNA	Severe acute respiratory syndrome coronavirus 2	Homo sapiens	ILLUMINA	2021-07-26	United States	North America	48	6137.96	7995	0.947229	183543364
SRR15351640	PRJNA731152	AMPLICON	SAMN20560513	SRX11655252	SARS-CoV-2/Human/USA/CA-CDC-FG-050345/2021	Illumina NovaSeq 6000	PAIRED	RT-PCR	VIRAL RNA	Severe acute respiratory syndrome coronavirus 2	Homo sapiens	ILLUMINA	2021-07-26	United States	North America	50	6023.49	7983	0.955757	180120376
SRR15351641	PRJNA731152	AMPLICON	SAMN20560514	SRX11655251	SARS-CoV-2/Human/USA/CA-CDC-FG-050344/2021	Illumina NovaSeq 6000	PAIRED	RT-PCR	VIRAL RNA	Severe acute respiratory syndrome coronavirus 2	Homo sapiens	ILLUMINA	2021-07-26	United States	North America	46	3897.17	3621	0.989733	116537158
SRR15351644	PRJNA731152	AMPLICON	SAMN20560548	SRX11655248	SARS-CoV-2/Human/USA/CA-CDC-FG-050309/2021	Illumina NovaSeq 6000	PAIRED	RT-PCR	VIRAL RNA	Severe acute respiratory syndrome coronavirus 2	Homo sapiens	ILLUMINA	2021-07-26	United States	North America	47	5993.08	7979	0.947999	179211185
SRR15351645	PRJNA731152	AMPLICON	SAMN20560549	SRX11655247	SARS-CoV-2/Human/USA/CA-CDC-FG-050308/2021	Illumina NovaSeq 6000	PAIRED	RT-PCR	VIRAL RNA	Severe acute respiratory syndrome coronavirus 2	Homo sapiens	ILLUMINA	2021-07-26	United States	North America	44	1102.28	805	0.953249	32961581
SRR15351647	PRJNA731152	AMPLICON	SAMN20560554	SRX11655245	SARS-CoV-2/Human/USA/CA-CDC-FG-050301/2021	Illumina NovaSeq 6000	PAIRED	RT-PCR	VIRAL RNA	Severe acute respiratory syndrome coronavirus 2	Homo sapiens	ILLUMINA	2021-07-26	United States	North America	43	3988.67	3780	0.969802	119273202
SRR15351649	PRJNA731152	AMPLICON	SAMN20561510	SRX11655243	SARS-CoV-2/Human/USA/CA-CDC-FG-049565/2021	Illumina NovaSeq 6000	PAIRED	RT-PCR	VIRAL RNA	Severe acute respiratory syndrome coronavirus 2	Homo sapiens	ILLUMINA	2021-07-24	United States	North America	49	2452.48	1844	0.952045	73336580
SRR15351650	PRJNA731152	AMPLICON	SAMN20561511	SRX11655242	SARS-CoV-2/Human/USA/CA-CDC-FG-049564/2021	Illumina NovaSeq 6000	PAIRED	RT-PCR	VIRAL RNA	Severe acute respiratory syndrome coronavirus 2	Homo sapiens	ILLUMINA	2021-07-24	United States	North America	45	878.511	626	0.913888	26270110
SRR15351651	PRJNA731152	AMPLICON	SAMN20561512	SRX11655241	SARS-CoV-2/Human/USA/CA-CDC-FG-049563/2021	Illumina NovaSeq 6000	PAIRED	RT-PCR	VIRAL RNA	Severe acute respiratory syndrome coronavirus 2	Homo sapiens	ILLUMINA	2021-07-24	United States	North America	45	2442.05	1946	0.966726	73024642
SRR15351654	PRJNA731152	AMPLICON	SAMN20561515	SRX11655238	SARS-CoV-2/Human/USA/CA-CDC-FG-049559/2021	Illumina NovaSeq 6000	PAIRED	RT-PCR	VIRAL RNA	Severe acute respiratory syndrome coronavirus 2	Homo sapiens	ILLUMINA	2021-07-24	United States	North America	41	4836.94	4819	0.979601	144638965
SRR15351655	PRJNA731152	AMPLICON	SAMN20561516	SRX11655237	SARS-CoV-2/Human/USA/CA-CDC-FG-049557/2021	Illumina NovaSeq 6000	PAIRED	RT-PCR	VIRAL RNA	Severe acute respiratory syndrome coronavirus 2	Homo sapiens	ILLUMINA	2021-07-24	United States	North America	47	5715.86	7439	0.959837	170921297
SRR15351656	PRJNA731152	AMPLICON	SAMN20561517	SRX11655236	SARS-CoV-2/Human/USA/CA-CDC-FG-049552/2021	Illumina NovaSeq 6000	PAIRED	RT-PCR	VIRAL RNA	Severe acute respiratory syndrome coronavirus 2	Homo sapiens	ILLUMINA	2021-07-24	United States	North America	45	3246.51	2834	0.984583	97080360
SRR15351657	PRJNA731152	AMPLICON	SAMN20561518	SRX11655235	SARS-CoV-2/Human/USA/CA-CDC-FG-049551/2021	Illumina NovaSeq 6000	PAIRED	RT-PCR	VIRAL RNA	Severe acute respiratory syndrome coronavirus 2	Homo sapiens	ILLUMINA	2021-07-24	United States	North America	39	990.664	733	0.915895	29623817
SRR15351659	PRJNA731152	AMPLICON	SAMN20561520	SRX11655233	SARS-CoV-2/Human/USA/CA-CDC-FG-049549/2021	Illumina NovaSeq 6000	PAIRED	RT-PCR	VIRAL RNA	Severe acute respiratory syndrome coronavirus 2	Homo sapiens	ILLUMINA	2021-07-24	United States	North America	46	4905.85	4953	0.989165	146699673
SRR15351662	PRJNA731152	AMPLICON	SAMN20561523	SRX11655230	SARS-CoV-2/Human/USA/CA-CDC-FG-049545/2021	Illumina NovaSeq 6000	PAIRED	RT-PCR	VIRAL RNA	Severe acute respiratory syndrome coronavirus 2	Homo sapiens	ILLUMINA	2021-07-23	United States	North America	43	3130.58	2600	0.976859	93613678
SRR15351664	PRJNA731152	AMPLICON	SAMN20561525	SRX11655228	SARS-CoV-2/Human/USA/CA-CDC-FG-049541/2021	Illumina NovaSeq 6000	PAIRED	RT-PCR	VIRAL RNA	Severe acute respiratory syndrome coronavirus 2	Homo sapiens	ILLUMINA	2021-07-24	United States	North America	55	1991.21	1524	0.961275	59543163
SRR15351665	PRJNA731152	AMPLICON	SAMN20561526	SRX11655227	SARS-CoV-2/Human/USA/CA-CDC-FG-049540/2021	Illumina NovaSeq 6000	PAIRED	RT-PCR	VIRAL RNA	Severe acute respiratory syndrome coronavirus 2	Homo sapiens	ILLUMINA	2021-07-24	United States	North America	45	4923.38	4981	0.987225	147223771
SRR15351667	PRJNA731152	AMPLICON	SAMN20561528	SRX11655225	SARS-CoV-2/Human/USA/CA-CDC-FG-049538/2021	Illumina NovaSeq 6000	PAIRED	RT-PCR	VIRAL RNA	Severe acute respiratory syndrome coronavirus 2	Homo sapiens	ILLUMINA	2021-07-24	United States	North America	49	2412.71	1905	0.963783	72147215
SRR15351671	PRJNA731152	AMPLICON	SAMN20561532	SRX11655221	SARS-CoV-2/Human/USA/CA-CDC-FG-049532/2021	Illumina NovaSeq 6000	PAIRED	RT-PCR	VIRAL RNA	Severe acute respiratory syndrome coronavirus 2	Homo sapiens	ILLUMINA	2021-07-24	United States	North America	47	2991.15	2466	0.984216	89444338
SRR15351672	PRJNA731152	AMPLICON	SAMN20561533	SRX11655220	SARS-CoV-2/Human/USA/CA-CDC-FG-049529/2021	Illumina NovaSeq 6000	PAIRED	RT-PCR	VIRAL RNA	Severe acute respiratory syndrome coronavirus 2	Homo sapiens	ILLUMINA	2021-07-24	United States	North America	45	4968.46	5021	0.984751	148571744
SRR15351673	PRJNA731152	AMPLICON	SAMN20561534	SRX11655219	SARS-CoV-2/Human/USA/CA-CDC-FG-049525/2021	Illumina NovaSeq 6000	PAIRED	RT-PCR	VIRAL RNA	Severe acute respiratory syndrome coronavirus 2	Homo sapiens	ILLUMINA	2021-07-24	United States	North America	49	2747.51	2248	0.977327	82158735
SRR15351674	PRJNA731152	AMPLICON	SAMN20561535	SRX11655218	SARS-CoV-2/Human/USA/CA-CDC-FG-049521/2021	Illumina NovaSeq 6000	PAIRED	RT-PCR	VIRAL RNA	Severe acute respiratory syndrome coronavirus 2	Homo sapiens	ILLUMINA	2021-07-24	United States	North America	49	5208.77	5737	0.985854	155757809
SRR15351678	PRJNA731152	AMPLICON	SAMN20561539	SRX11655214	SARS-CoV-2/Human/USA/CA-CDC-FG-049512/2021	Illumina NovaSeq 6000	PAIRED	RT-PCR	VIRAL RNA	Severe acute respiratory syndrome coronavirus 2	Homo sapiens	ILLUMINA	2021-07-24	United States	North America	49	3857.11	3436	0.981607	115339056
SRR15351680	PRJNA731152	AMPLICON	SAMN20561541	SRX11655212	SARS-CoV-2/Human/USA/CA-CDC-FG-049502/2021	Illumina NovaSeq 6000	PAIRED	RT-PCR	VIRAL RNA	Severe acute respiratory syndrome coronavirus 2	Homo sapiens	ILLUMINA	2021-07-24	United States	North America	46	3451.18	2882	0.979969	103200590
SRR15351688	PRJNA731152	AMPLICON	SAMN20559859	SRX11655204	SARS-CoV-2/Human/USA/CA-CDC-FG-051283/2021	Illumina NovaSeq 6000	PAIRED	RT-PCR	VIRAL RNA	Severe acute respiratory syndrome coronavirus 2	Homo sapiens	ILLUMINA	2021-07-27	United States	North America	40	6067.12	7994	0.952914	181425039
SRR15351689	PRJNA731152	AMPLICON	SAMN20559800	SRX11655203	SARS-CoV-2/Human/USA/TX-CDC-FG-049800/2021	Illumina NovaSeq 6000	PAIRED	RT-PCR	VIRAL RNA	Severe acute respiratory syndrome coronavirus 2	Homo sapiens	ILLUMINA	2021-07-26	United States	North America	51	5696.26	7656	0.965121	170335407
SRR15351690	PRJNA731152	AMPLICON	SAMN20561369	SRX11655202	SARS-CoV-2/Human/USA/CA-CDC-FG-049799/2021	Illumina NovaSeq 6000	PAIRED	RT-PCR	VIRAL RNA	Severe acute respiratory syndrome coronavirus 2	Homo sapiens	ILLUMINA	2021-07-26	United States	North America	51	4708.69	4364	0.986222	140804050
SRR15351692	PRJNA731152	AMPLICON	SAMN20561371	SRX11655200	SARS-CoV-2/Human/USA/CA-CDC-FG-049797/2021	Illumina NovaSeq 6000	PAIRED	RT-PCR	VIRAL RNA	Severe acute respiratory syndrome coronavirus 2	Homo sapiens	ILLUMINA	2021-07-24	United States	North America	47	5962	7974	0.955289	178281714
SRR15351693	PRJNA731152	AMPLICON	SAMN20561372	SRX11655199	SARS-CoV-2/Human/USA/CA-CDC-FG-049796/2021	Illumina NovaSeq 6000	PAIRED	RT-PCR	VIRAL RNA	Severe acute respiratory syndrome coronavirus 2	Homo sapiens	ILLUMINA	2021-07-26	United States	North America	60	1339.59	999	0.960807	40057645
SRR15351696	PRJNA731152	AMPLICON	SAMN20561374	SRX11655196	SARS-CoV-2/Human/USA/CA-CDC-FG-049793/2021	Illumina NovaSeq 6000	PAIRED	RT-PCR	VIRAL RNA	Severe acute respiratory syndrome coronavirus 2	Homo sapiens	ILLUMINA	2021-07-24	United States	North America	44	5863.03	7955	0.931111	175322237
SRR15351697	PRJNA731152	AMPLICON	SAMN20561375	SRX11655195	SARS-CoV-2/Human/USA/CA-CDC-FG-049792/2021	Illumina NovaSeq 6000	PAIRED	RT-PCR	VIRAL RNA	Severe acute respiratory syndrome coronavirus 2	Homo sapiens	ILLUMINA	2021-07-26	United States	North America	48	1565.5	1167	0.964719	46813069
SRR15351698	PRJNA731152	AMPLICON	SAMN20561376	SRX11655194	SARS-CoV-2/Human/USA/CA-CDC-FG-049791/2021	Illumina NovaSeq 6000	PAIRED	RT-PCR	VIRAL RNA	Severe acute respiratory syndrome coronavirus 2	Homo sapiens	ILLUMINA	2021-07-26	United States	North America	52	1350.78	1030	0.955724	40392255
SRR15351701	PRJNA731152	AMPLICON	SAMN20559802	SRX11655191	SARS-CoV-2/Human/USA/TX-CDC-FG-049788/2021	Illumina NovaSeq 6000	PAIRED	RT-PCR	VIRAL RNA	Severe acute respiratory syndrome coronavirus 2	Homo sapiens	ILLUMINA	2021-07-23	United States	North America	46	5529.65	6945	0.962913	165353138
SRR15351706	PRJNA731152	AMPLICON	SAMN20561382	SRX11655186	SARS-CoV-2/Human/USA/CA-CDC-FG-049782/2021	Illumina NovaSeq 6000	PAIRED	RT-PCR	VIRAL RNA	Severe acute respiratory syndrome coronavirus 2	Homo sapiens	ILLUMINA	2021-07-26	United States	North America	59	1705.29	1258	0.969769	50993369
SRR15351707	PRJNA731152	AMPLICON	SAMN20561383	SRX11655185	SARS-CoV-2/Human/USA/CA-CDC-FG-049781/2021	Illumina NovaSeq 6000	PAIRED	RT-PCR	VIRAL RNA	Severe acute respiratory syndrome coronavirus 2	Homo sapiens	ILLUMINA	2021-07-26	United States	North America	57	2338.64	1890	0.975621	69932487
SRR15351709	PRJNA731152	AMPLICON	SAMN20559804	SRX11655183	SARS-CoV-2/Human/USA/TX-CDC-FG-049779/2021	Illumina NovaSeq 6000	PAIRED	RT-PCR	VIRAL RNA	Severe acute respiratory syndrome coronavirus 2	Homo sapiens	ILLUMINA	2021-07-24	United States	North America	45	4968.17	5705	0.970839	148563111
SRR15351710	PRJNA731152	AMPLICON	SAMN20561385	SRX11655182	SARS-CoV-2/Human/USA/CA-CDC-FG-049778/2021	Illumina NovaSeq 6000	PAIRED	RT-PCR	VIRAL RNA	Severe acute respiratory syndrome coronavirus 2	Homo sapiens	ILLUMINA	2021-07-23	United States	North America	46	6028.8	7987	0.950574	180279154
SRR15351713	PRJNA731152	AMPLICON	SAMN20561387	SRX11655179	SARS-CoV-2/Human/USA/CA-CDC-FG-049774/2021	Illumina NovaSeq 6000	PAIRED	RT-PCR	VIRAL RNA	Severe acute respiratory syndrome coronavirus 2	Homo sapiens	ILLUMINA	2021-07-24	United States	North America	50	5796.4	7763	0.954185	173329652
SRR15351716	PRJNA731152	AMPLICON	SAMN20561389	SRX11655176	SARS-CoV-2/Human/USA/CA-CDC-FG-049771/2021	Illumina NovaSeq 6000	PAIRED	RT-PCR	VIRAL RNA	Severe acute respiratory syndrome coronavirus 2	Homo sapiens	ILLUMINA	2021-07-22	United States	North America	52	5973.12	7976	0.951075	178614104
SRR15351717	PRJNA731152	AMPLICON	SAMN20559806	SRX11655175	SARS-CoV-2/Human/USA/TX-CDC-FG-049770/2021	Illumina NovaSeq 6000	PAIRED	RT-PCR	VIRAL RNA	Severe acute respiratory syndrome coronavirus 2	Homo sapiens	ILLUMINA	2021-07-25	United States	North America	50	4641.53	4685	0.971943	138795760
SRR15351719	PRJNA731152	AMPLICON	SAMN20559844	SRX11655173	SARS-CoV-2/Human/USA/OH-CDC-FG-049768/2021	Illumina NovaSeq 6000	PAIRED	RT-PCR	VIRAL RNA	Severe acute respiratory syndrome coronavirus 2	Homo sapiens	ILLUMINA	2021-07-22	United States	North America	41	3749.08	3206	0.974417	112108853
SRR15351720	PRJNA731152	AMPLICON	SAMN20559765	SRX11655172	SARS-CoV-2/Human/USA/WI-CDC-FG-049767/2021	Illumina NovaSeq 6000	PAIRED	RT-PCR	VIRAL RNA	Severe acute respiratory syndrome coronavirus 2	Homo sapiens	ILLUMINA	2021-07-23	United States	North America	43	3020.86	2462	0.983814	90332874
SRR15351721	PRJNA731152	AMPLICON	SAMN20559860	SRX11655171	SARS-CoV-2/Human/USA/CA-CDC-FG-051282/2021	Illumina NovaSeq 6000	PAIRED	RT-PCR	VIRAL RNA	Severe acute respiratory syndrome coronavirus 2	Homo sapiens	ILLUMINA	2021-07-27	United States	North America	50	6101.04	7998	0.943718	182439447
SRR15351723	PRJNA731152	AMPLICON	SAMN20559862	SRX11655169	SARS-CoV-2/Human/USA/CA-CDC-FG-051280/2021	Illumina NovaSeq 6000	PAIRED	RT-PCR	VIRAL RNA	Severe acute respiratory syndrome coronavirus 2	Homo sapiens	ILLUMINA	2021-07-27	United States	North America	47	6074.66	7993	0.950941	181650477
SRR15351724	PRJNA731152	AMPLICON	SAMN20559863	SRX11655168	SARS-CoV-2/Human/USA/CA-CDC-FG-051279/2021	Illumina NovaSeq 6000	PAIRED	RT-PCR	VIRAL RNA	Severe acute respiratory syndrome coronavirus 2	Homo sapiens	ILLUMINA	2021-07-27	United States	North America	39	5762.71	7976	0.903923	172322171
SRR15351725	PRJNA731152	AMPLICON	SAMN20559864	SRX11655167	SARS-CoV-2/Human/USA/CA-CDC-FG-051278/2021	Illumina NovaSeq 6000	PAIRED	RT-PCR	VIRAL RNA	Severe acute respiratory syndrome coronavirus 2	Homo sapiens	ILLUMINA	2021-07-27	United States	North America	49	5966.35	7978	0.956994	178411877
SRR15351727	PRJNA731152	AMPLICON	SAMN20559866	SRX11655165	SARS-CoV-2/Human/USA/CA-CDC-FG-051276/2021	Illumina NovaSeq 6000	PAIRED	RT-PCR	VIRAL RNA	Severe acute respiratory syndrome coronavirus 2	Homo sapiens	ILLUMINA	2021-07-27	United States	North America	49	6150.7	7999	0.941778	183924506
SRR15351731	PRJNA731152	AMPLICON	SAMN20559870	SRX11655161	SARS-CoV-2/Human/USA/CA-CDC-FG-051272/2021	Illumina NovaSeq 6000	PAIRED	RT-PCR	VIRAL RNA	Severe acute respiratory syndrome coronavirus 2	Homo sapiens	ILLUMINA	2021-07-27	United States	North America	45	6065.15	7997	0.949303	181366105
SRR15351733	PRJNA731152	AMPLICON	SAMN20559872	SRX11655159	SARS-CoV-2/Human/USA/CA-CDC-FG-051270/2021	Illumina NovaSeq 6000	PAIRED	RT-PCR	VIRAL RNA	Severe acute respiratory syndrome coronavirus 2	Homo sapiens	ILLUMINA	2021-07-27	United States	North America	46	6058.7	7992	0.952948	181173432
SRR15351735	PRJNA731152	AMPLICON	SAMN20559874	SRX11655157	SARS-CoV-2/Human/USA/CA-CDC-FG-051268/2021	Illumina NovaSeq 6000	PAIRED	RT-PCR	VIRAL RNA	Severe acute respiratory syndrome coronavirus 2	Homo sapiens	ILLUMINA	2021-07-27	United States	North America	45	5701.22	7898	0.909273	170483639
SRR15351736	PRJNA731152	AMPLICON	SAMN20559875	SRX11655156	SARS-CoV-2/Human/USA/CA-CDC-FG-051267/2021	Illumina NovaSeq 6000	PAIRED	RT-PCR	VIRAL RNA	Severe acute respiratory syndrome coronavirus 2	Homo sapiens	ILLUMINA	2021-07-27	United States	North America	45	5930.31	7992	0.923319	177334159
SRR15351737	PRJNA731152	AMPLICON	SAMN20559876	SRX11655155	SARS-CoV-2/Human/USA/CA-CDC-FG-051266/2021	Illumina NovaSeq 6000	PAIRED	RT-PCR	VIRAL RNA	Severe acute respiratory syndrome coronavirus 2	Homo sapiens	ILLUMINA	2021-07-27	United States	North America	46	6044.4	7975	0.95967	180745811
SRR15351738	PRJNA731152	AMPLICON	SAMN20559877	SRX11655154	SARS-CoV-2/Human/USA/CA-CDC-FG-051265/2021	Illumina NovaSeq 6000	PAIRED	RT-PCR	VIRAL RNA	Severe acute respiratory syndrome coronavirus 2	Homo sapiens	ILLUMINA	2021-07-27	United States	North America	49	6004.75	7995	0.938601	179559929
SRR15351739	PRJNA731152	AMPLICON	SAMN20559878	SRX11655153	SARS-CoV-2/Human/USA/CA-CDC-FG-051264/2021	Illumina NovaSeq 6000	PAIRED	RT-PCR	VIRAL RNA	Severe acute respiratory syndrome coronavirus 2	Homo sapiens	ILLUMINA	2021-07-27	United States	North America	46	5940.6	7984	0.949437	177641697
SRR15351740	PRJNA731152	AMPLICON	SAMN20559879	SRX11655152	SARS-CoV-2/Human/USA/CA-CDC-FG-051263/2021	Illumina NovaSeq 6000	PAIRED	RT-PCR	VIRAL RNA	Severe acute respiratory syndrome coronavirus 2	Homo sapiens	ILLUMINA	2021-07-27	United States	North America	45	5976.15	7946	0.96405	178704757
SRR15351741	PRJNA731152	AMPLICON	SAMN20559880	SRX11655151	SARS-CoV-2/Human/USA/CA-CDC-FG-051262/2021	Illumina NovaSeq 6000	PAIRED	RT-PCR	VIRAL RNA	Severe acute respiratory syndrome coronavirus 2	Homo sapiens	ILLUMINA	2021-07-27	United States	North America	43	5972.36	7990	0.946092	178591340
SRR15351742	PRJNA731152	AMPLICON	SAMN20559881	SRX11655150	SARS-CoV-2/Human/USA/CA-CDC-FG-051261/2021	Illumina NovaSeq 6000	PAIRED	RT-PCR	VIRAL RNA	Severe acute respiratory syndrome coronavirus 2	Homo sapiens	ILLUMINA	2021-07-27	United States	North America	54	6030.82	7989	0.951109	180339615
SRR15351745	PRJNA731152	AMPLICON	SAMN20559884	SRX11655147	SARS-CoV-2/Human/USA/CA-CDC-FG-051258/2021	Illumina NovaSeq 6000	PAIRED	RT-PCR	VIRAL RNA	Severe acute respiratory syndrome coronavirus 2	Homo sapiens	ILLUMINA	2021-07-27	United States	North America	48	5889.52	7895	0.954219	176114241
SRR15351746	PRJNA731152	AMPLICON	SAMN20559885	SRX11655146	SARS-CoV-2/Human/USA/CA-CDC-FG-051257/2021	Illumina NovaSeq 6000	PAIRED	RT-PCR	VIRAL RNA	Severe acute respiratory syndrome coronavirus 2	Homo sapiens	ILLUMINA	2021-07-27	United States	North America	45	6004.46	7985	0.951376	179551438
SRR15351747	PRJNA731152	AMPLICON	SAMN20559886	SRX11655145	SARS-CoV-2/Human/USA/CA-CDC-FG-051256/2021	Illumina NovaSeq 6000	PAIRED	RT-PCR	VIRAL RNA	Severe acute respiratory syndrome coronavirus 2	Homo sapiens	ILLUMINA	2021-07-27	United States	North America	45	5875.28	7894	0.956259	175688540
SRR15351748	PRJNA731152	AMPLICON	SAMN20559887	SRX11655144	SARS-CoV-2/Human/USA/CA-CDC-FG-051255/2021	Illumina NovaSeq 6000	PAIRED	RT-PCR	VIRAL RNA	Severe acute respiratory syndrome coronavirus 2	Homo sapiens	ILLUMINA	2021-07-27	United States	North America	45	5855.59	7889	0.956794	175099564
SRR15351752	PRJNA731152	AMPLICON	SAMN20559891	SRX11655140	SARS-CoV-2/Human/USA/CA-CDC-FG-051251/2021	Illumina NovaSeq 6000	PAIRED	RT-PCR	VIRAL RNA	Severe acute respiratory syndrome coronavirus 2	Homo sapiens	ILLUMINA	2021-07-27	United States	North America	48	6075.26	7992	0.955322	181668553
SRR15351753	PRJNA731152	AMPLICON	SAMN20561193	SRX11655811	SARS-CoV-2/Human/USA/CA-CDC-FG-050026/2021	Illumina NovaSeq 6000	PAIRED	RT-PCR	VIRAL RNA	Severe acute respiratory syndrome coronavirus 2	Homo sapiens	ILLUMINA	2021-07-25	United States	North America	49	6151.28	7997	0.951644	183941692
SRR15351754	PRJNA731152	AMPLICON	SAMN20561197	SRX11655810	SARS-CoV-2/Human/USA/CA-CDC-FG-050022/2021	Illumina NovaSeq 6000	PAIRED	RT-PCR	VIRAL RNA	Severe acute respiratory syndrome coronavirus 2	Homo sapiens	ILLUMINA	2021-07-26	United States	North America	50	5876.52	7943	0.95365	175725566
SRR15351755	PRJNA731152	AMPLICON	SAMN20561198	SRX11655809	SARS-CoV-2/Human/USA/CA-CDC-FG-050021/2021	Illumina NovaSeq 6000	PAIRED	RT-PCR	VIRAL RNA	Severe acute respiratory syndrome coronavirus 2	Homo sapiens	ILLUMINA	2021-07-26	United States	North America	48	6127.06	7998	0.948065	183217466
SRR15351758	PRJNA731152	AMPLICON	SAMN20561254	SRX11655806	SARS-CoV-2/Human/USA/CA-CDC-FG-049961/2021	Illumina NovaSeq 6000	PAIRED	RT-PCR	VIRAL RNA	Severe acute respiratory syndrome coronavirus 2	Homo sapiens	ILLUMINA	2021-07-26	United States	North America	48	5807.72	7792	0.956259	173668348
SRR15351759	PRJNA731152	AMPLICON	SAMN20561255	SRX11655805	SARS-CoV-2/Human/USA/CA-CDC-FG-049960/2021	Illumina NovaSeq 6000	PAIRED	RT-PCR	VIRAL RNA	Severe acute respiratory syndrome coronavirus 2	Homo sapiens	ILLUMINA	2021-07-26	United States	North America	46	1405.83	1004	0.942815	42038683
SRR15351760	PRJNA731152	AMPLICON	SAMN20561258	SRX11655804	SARS-CoV-2/Human/USA/CA-CDC-FG-049956/2021	Illumina NovaSeq 6000	PAIRED	RT-PCR	VIRAL RNA	Severe acute respiratory syndrome coronavirus 2	Homo sapiens	ILLUMINA	2021-07-26	United States	North America	47	3801.63	3523	0.989399	113680029
SRR15351761	PRJNA731152	AMPLICON	SAMN20561259	SRX11655803	SARS-CoV-2/Human/USA/CA-CDC-FG-049955/2021	Illumina NovaSeq 6000	PAIRED	RT-PCR	VIRAL RNA	Severe acute respiratory syndrome coronavirus 2	Homo sapiens	ILLUMINA	2021-07-26	United States	North America	45	5794.91	7743	0.958165	173285069
SRR15351763	PRJNA731152	AMPLICON	SAMN20561264	SRX11655801	SARS-CoV-2/Human/USA/CA-CDC-FG-049949/2021	Illumina NovaSeq 6000	PAIRED	RT-PCR	VIRAL RNA	Severe acute respiratory syndrome coronavirus 2	Homo sapiens	ILLUMINA	2021-07-26	United States	North America	46	2072.03	1584	0.958934	61960017
SRR15351764	PRJNA731152	AMPLICON	SAMN20561268	SRX11655800	SARS-CoV-2/Human/USA/CA-CDC-FG-049945/2021	Illumina NovaSeq 6000	PAIRED	RT-PCR	VIRAL RNA	Severe acute respiratory syndrome coronavirus 2	Homo sapiens	ILLUMINA	2021-07-26	United States	North America	46	3735.55	3410	0.942715	111704224
SRR15351766	PRJNA731152	AMPLICON	SAMN20561272	SRX11655798	SARS-CoV-2/Human/USA/CA-CDC-FG-049940/2021	Illumina NovaSeq 6000	PAIRED	RT-PCR	VIRAL RNA	Severe acute respiratory syndrome coronavirus 2	Homo sapiens	ILLUMINA	2021-07-26	United States	North America	41	5871.14	7927	0.954419	175564848
SRR15351771	PRJNA731152	AMPLICON	SAMN20559775	SRX11655793	SARS-CoV-2/Human/USA/TX-CDC-FG-049928/2021	Illumina NovaSeq 6000	PAIRED	RT-PCR	VIRAL RNA	Severe acute respiratory syndrome coronavirus 2	Homo sapiens	ILLUMINA	2021-07-24	United States	North America	52	6044.67	7979	0.957897	180753734
SRR15351772	PRJNA731152	AMPLICON	SAMN20561282	SRX11655792	SARS-CoV-2/Human/USA/CA-CDC-FG-049923/2021	Illumina NovaSeq 6000	PAIRED	RT-PCR	VIRAL RNA	Severe acute respiratory syndrome coronavirus 2	Homo sapiens	ILLUMINA	2021-07-26	United States	North America	42	2204	1712	0.960272	65906129
SRR15351773	PRJNA731152	AMPLICON	SAMN20561283	SRX11655791	SARS-CoV-2/Human/USA/CA-CDC-FG-049922/2021	Illumina NovaSeq 6000	PAIRED	RT-PCR	VIRAL RNA	Severe acute respiratory syndrome coronavirus 2	Homo sapiens	ILLUMINA	2021-07-26	United States	North America	44	4442.93	4187	0.985219	132857055
SRR15351774	PRJNA731152	AMPLICON	SAMN20561287	SRX11655790	SARS-CoV-2/Human/USA/CA-CDC-FG-049918/2021	Illumina NovaSeq 6000	PAIRED	RT-PCR	VIRAL RNA	Severe acute respiratory syndrome coronavirus 2	Homo sapiens	ILLUMINA	2021-07-26	United States	North America	43	2525.43	2062	0.969067	75517833
SRR15351777	PRJNA731152	AMPLICON	SAMN20561423	SRX11655787	SARS-CoV-2/Human/USA/CA-CDC-FG-049698/2021	Illumina NovaSeq 6000	PAIRED	RT-PCR	VIRAL RNA	Severe acute respiratory syndrome coronavirus 2	Homo sapiens	ILLUMINA	2021-07-24	United States	North America	46	5965.28	7947	0.953717	178379812
SRR15351783	PRJNA731152	AMPLICON	SAMN20561425	SRX11655781	SARS-CoV-2/Human/USA/CA-CDC-FG-049691/2021	Illumina NovaSeq 6000	PAIRED	RT-PCR	VIRAL RNA	Severe acute respiratory syndrome coronavirus 2	Homo sapiens	ILLUMINA	2021-07-23	United States	North America	46	4985.54	5115	0.982176	149082471
SRR15351784	PRJNA731152	AMPLICON	SAMN20561426	SRX11655780	SARS-CoV-2/Human/USA/CA-CDC-FG-049690/2021	Illumina NovaSeq 6000	PAIRED	RT-PCR	VIRAL RNA	Severe acute respiratory syndrome coronavirus 2	Homo sapiens	ILLUMINA	2021-07-24	United States	North America	51	5425.3	6112	0.977761	162232841
SRR15351790	PRJNA731152	AMPLICON	SAMN20561430	SRX11655774	SARS-CoV-2/Human/USA/CA-CDC-FG-049682/2021	Illumina NovaSeq 6000	PAIRED	RT-PCR	VIRAL RNA	Severe acute respiratory syndrome coronavirus 2	Homo sapiens	ILLUMINA	2021-07-24	United States	North America	46	5416.91	6228	0.972678	161981984
SRR15351792	PRJNA731152	AMPLICON	SAMN20561431	SRX11655772	SARS-CoV-2/Human/USA/CA-CDC-FG-049680/2021	Illumina NovaSeq 6000	PAIRED	RT-PCR	VIRAL RNA	Severe acute respiratory syndrome coronavirus 2	Homo sapiens	ILLUMINA	2021-07-24	United States	North America	48	5806.8	7841	0.959302	173640889
SRR15351794	PRJNA731152	AMPLICON	SAMN20561433	SRX11655770	SARS-CoV-2/Human/USA/CA-CDC-FG-049678/2021	Illumina NovaSeq 6000	PAIRED	RT-PCR	VIRAL RNA	Severe acute respiratory syndrome coronavirus 2	Homo sapiens	ILLUMINA	2021-07-24	United States	North America	46	5774.43	7700	0.956493	172672686
SRR15351796	PRJNA731152	AMPLICON	SAMN20561434	SRX11655768	SARS-CoV-2/Human/USA/CA-CDC-FG-049676/2021	Illumina NovaSeq 6000	PAIRED	RT-PCR	VIRAL RNA	Severe acute respiratory syndrome coronavirus 2	Homo sapiens	ILLUMINA	2021-07-24	United States	North America	43	5729.97	7985	0.905026	171343277
SRR15351797	PRJNA731152	AMPLICON	SAMN20561435	SRX11655767	SARS-CoV-2/Human/USA/CA-CDC-FG-049674/2021	Illumina NovaSeq 6000	PAIRED	RT-PCR	VIRAL RNA	Severe acute respiratory syndrome coronavirus 2	Homo sapiens	ILLUMINA	2021-07-24	United States	North America	54	5347.19	6347	0.96696	159897168
SRR15351798	PRJNA731152	AMPLICON	SAMN20561436	SRX11655766	SARS-CoV-2/Human/USA/CA-CDC-FG-049673/2021	Illumina NovaSeq 6000	PAIRED	RT-PCR	VIRAL RNA	Severe acute respiratory syndrome coronavirus 2	Homo sapiens	ILLUMINA	2021-07-24	United States	North America	47	5707.5	7485	0.952781	170671453
SRR15351803	PRJNA731152	AMPLICON	SAMN20561441	SRX11655761	SARS-CoV-2/Human/USA/CA-CDC-FG-049668/2021	Illumina NovaSeq 6000	PAIRED	RT-PCR	VIRAL RNA	Severe acute respiratory syndrome coronavirus 2	Homo sapiens	ILLUMINA	2021-07-24	United States	North America	47	4587.48	4651	0.981607	137179391
SRR15351804	PRJNA731152	AMPLICON	SAMN20561442	SRX11655760	SARS-CoV-2/Human/USA/CA-CDC-FG-049667/2021	Illumina NovaSeq 6000	PAIRED	RT-PCR	VIRAL RNA	Severe acute respiratory syndrome coronavirus 2	Homo sapiens	ILLUMINA	2021-07-24	United States	North America	49	2365.07	1757	0.961375	70722615
SRR15351805	PRJNA731152	AMPLICON	SAMN20561443	SRX11655759	SARS-CoV-2/Human/USA/CA-CDC-FG-049666/2021	Illumina NovaSeq 6000	PAIRED	RT-PCR	VIRAL RNA	Severe acute respiratory syndrome coronavirus 2	Homo sapiens	ILLUMINA	2021-07-24	United States	North America	46	5640.82	7402	0.961977	168677378
SRR15351806	PRJNA731152	AMPLICON	SAMN20561444	SRX11655758	SARS-CoV-2/Human/USA/CA-CDC-FG-049665/2021	Illumina NovaSeq 6000	PAIRED	RT-PCR	VIRAL RNA	Severe acute respiratory syndrome coronavirus 2	Homo sapiens	ILLUMINA	2021-07-24	United States	North America	55	4238.88	4043	0.985988	126755134
SRR15351807	PRJNA731152	AMPLICON	SAMN20561445	SRX11655757	SARS-CoV-2/Human/USA/CA-CDC-FG-049664/2021	Illumina NovaSeq 6000	PAIRED	RT-PCR	VIRAL RNA	Severe acute respiratory syndrome coronavirus 2	Homo sapiens	ILLUMINA	2021-07-24	United States	North America	42	1760.89	1243	0.938769	52655859
SRR15351808	PRJNA731152	AMPLICON	SAMN20559769	SRX11655756	SARS-CoV-2/Human/USA/TX-CDC-FG-049968/2021	Illumina NovaSeq 6000	PAIRED	RT-PCR	VIRAL RNA	Severe acute respiratory syndrome coronavirus 2	Homo sapiens	ILLUMINA	2021-07-25	United States	North America	49	5799.35	7852	0.958399	173417907
SRR15351809	PRJNA731152	AMPLICON	SAMN20561248	SRX11655755	SARS-CoV-2/Human/USA/CA-CDC-FG-049969/2021	Illumina NovaSeq 6000	PAIRED	RT-PCR	VIRAL RNA	Severe acute respiratory syndrome coronavirus 2	Homo sapiens	ILLUMINA	2021-07-26	United States	North America	43	4785.17	4677	0.986155	143090797
SRR15351811	PRJNA731152	AMPLICON	SAMN20561246	SRX11655753	SARS-CoV-2/Human/USA/CA-CDC-FG-049971/2021	Illumina NovaSeq 6000	PAIRED	RT-PCR	VIRAL RNA	Severe acute respiratory syndrome coronavirus 2	Homo sapiens	ILLUMINA	2021-07-26	United States	North America	51	5810.44	7714	0.951543	173749586
SRR15351813	PRJNA731152	AMPLICON	SAMN20561244	SRX11655751	SARS-CoV-2/Human/USA/CA-CDC-FG-049973/2021	Illumina NovaSeq 6000	PAIRED	RT-PCR	VIRAL RNA	Severe acute respiratory syndrome coronavirus 2	Homo sapiens	ILLUMINA	2021-07-24	United States	North America	49	6211.65	8000	0.918035	185746958
SRR15351817	PRJNA731152	AMPLICON	SAMN20561240	SRX11655747	SARS-CoV-2/Human/USA/CA-CDC-FG-049977/2021	Illumina NovaSeq 6000	PAIRED	RT-PCR	VIRAL RNA	Severe acute respiratory syndrome coronavirus 2	Homo sapiens	ILLUMINA	2021-07-26	United States	North America	45	4138.18	3930	0.992141	123744009
SRR15351818	PRJNA731152	AMPLICON	SAMN20561239	SRX11655746	SARS-CoV-2/Human/USA/CA-CDC-FG-049978/2021	Illumina NovaSeq 6000	PAIRED	RT-PCR	VIRAL RNA	Severe acute respiratory syndrome coronavirus 2	Homo sapiens	ILLUMINA	2021-07-26	United States	North America	52	3289.55	2819	0.980336	98367346
SRR15351819	PRJNA731152	AMPLICON	SAMN20561238	SRX11655745	SARS-CoV-2/Human/USA/CA-CDC-FG-049979/2021	Illumina NovaSeq 6000	PAIRED	RT-PCR	VIRAL RNA	Severe acute respiratory syndrome coronavirus 2	Homo sapiens	ILLUMINA	2021-07-26	United States	North America	62	1763.64	1335	0.964084	52738148
SRR15351822	PRJNA731152	AMPLICON	SAMN20561235	SRX11655742	SARS-CoV-2/Human/USA/CA-CDC-FG-049982/2021	Illumina NovaSeq 6000	PAIRED	RT-PCR	VIRAL RNA	Severe acute respiratory syndrome coronavirus 2	Homo sapiens	ILLUMINA	2021-07-26	United States	North America	52	5881.92	7882	0.954486	175887097
SRR15351823	PRJNA731152	AMPLICON	SAMN20561234	SRX11655741	SARS-CoV-2/Human/USA/CA-CDC-FG-049983/2021	Illumina NovaSeq 6000	PAIRED	RT-PCR	VIRAL RNA	Severe acute respiratory syndrome coronavirus 2	Homo sapiens	ILLUMINA	2021-07-26	United States	North America	44	4897.54	4820	0.983814	146451052
SRR15351825	PRJNA731152	AMPLICON	SAMN20561232	SRX11655739	SARS-CoV-2/Human/USA/CA-CDC-FG-049985/2021	Illumina NovaSeq 6000	PAIRED	RT-PCR	VIRAL RNA	Severe acute respiratory syndrome coronavirus 2	Homo sapiens	ILLUMINA	2021-07-26	United States	North America	48	5091.24	5714	0.976491	152243425
SRR15351826	PRJNA731152	AMPLICON	SAMN20561231	SRX11655738	SARS-CoV-2/Human/USA/CA-CDC-FG-049986/2021	Illumina NovaSeq 6000	PAIRED	RT-PCR	VIRAL RNA	Severe acute respiratory syndrome coronavirus 2	Homo sapiens	ILLUMINA	2021-07-26	United States	North America	47	911.009	623	0.917232	27241894
SRR15351828	PRJNA731152	AMPLICON	SAMN20561229	SRX11655736	SARS-CoV-2/Human/USA/CA-CDC-FG-049988/2021	Illumina NovaSeq 6000	PAIRED	RT-PCR	VIRAL RNA	Severe acute respiratory syndrome coronavirus 2	Homo sapiens	ILLUMINA	2021-07-26	United States	North America	54	660.409	470	0.907133	19748202
SRR15351829	PRJNA731152	AMPLICON	SAMN20561228	SRX11655735	SARS-CoV-2/Human/USA/CA-CDC-FG-049989/2021	Illumina NovaSeq 6000	PAIRED	RT-PCR	VIRAL RNA	Severe acute respiratory syndrome coronavirus 2	Homo sapiens	ILLUMINA	2021-07-26	United States	North America	45	6041.51	7985	0.953684	180659287
SRR15351830	PRJNA731152	AMPLICON	SAMN20559768	SRX11655734	SARS-CoV-2/Human/USA/TX-CDC-FG-049990/2021	Illumina NovaSeq 6000	PAIRED	RT-PCR	VIRAL RNA	Severe acute respiratory syndrome coronavirus 2	Homo sapiens	ILLUMINA	2021-07-26	United States	North America	51	5949.9	7963	0.937598	177919777
SRR15351831	PRJNA731152	AMPLICON	SAMN20561227	SRX11655733	SARS-CoV-2/Human/USA/CA-CDC-FG-049992/2021	Illumina NovaSeq 6000	PAIRED	RT-PCR	VIRAL RNA	Severe acute respiratory syndrome coronavirus 2	Homo sapiens	ILLUMINA	2021-07-26	United States	North America	53	2502.61	1950	0.973615	74835419
SRR15351832	PRJNA731152	AMPLICON	SAMN20561226	SRX11655732	SARS-CoV-2/Human/USA/CA-CDC-FG-049993/2021	Illumina NovaSeq 6000	PAIRED	RT-PCR	VIRAL RNA	Severe acute respiratory syndrome coronavirus 2	Homo sapiens	ILLUMINA	2021-07-26	United States	North America	48	5964.97	7980	0.947865	178370514
SRR15351833	PRJNA731152	AMPLICON	SAMN20561225	SRX11655731	SARS-CoV-2/Human/USA/CA-CDC-FG-049994/2021	Illumina NovaSeq 6000	PAIRED	RT-PCR	VIRAL RNA	Severe acute respiratory syndrome coronavirus 2	Homo sapiens	ILLUMINA	2021-07-26	United States	North America	50	2477.95	1940	0.977628	74098287
SRR15351834	PRJNA731152	AMPLICON	SAMN20561224	SRX11655730	SARS-CoV-2/Human/USA/CA-CDC-FG-049995/2021	Illumina NovaSeq 6000	PAIRED	RT-PCR	VIRAL RNA	Severe acute respiratory syndrome coronavirus 2	Homo sapiens	ILLUMINA	2021-07-26	United States	North America	47	5823.74	7830	0.954887	174147250
SRR15351835	PRJNA731152	AMPLICON	SAMN20561223	SRX11655729	SARS-CoV-2/Human/USA/CA-CDC-FG-049996/2021	Illumina NovaSeq 6000	PAIRED	RT-PCR	VIRAL RNA	Severe acute respiratory syndrome coronavirus 2	Homo sapiens	ILLUMINA	2021-07-26	United States	North America	54	2782.75	2254	0.978397	83212720
SRR15351837	PRJNA731152	AMPLICON	SAMN20561221	SRX11655727	SARS-CoV-2/Human/USA/CA-CDC-FG-049998/2021	Illumina NovaSeq 6000	PAIRED	RT-PCR	VIRAL RNA	Severe acute respiratory syndrome coronavirus 2	Homo sapiens	ILLUMINA	2021-07-26	United States	North America	46	6029.91	7981	0.950908	180312478
SRR15351839	PRJNA731152	AMPLICON	SAMN20561219	SRX11655725	SARS-CoV-2/Human/USA/CA-CDC-FG-050000/2021	Illumina NovaSeq 6000	PAIRED	RT-PCR	VIRAL RNA	Severe acute respiratory syndrome coronavirus 2	Homo sapiens	ILLUMINA	2021-07-26	United States	North America	54	5929.67	7944	0.952179	177314895
SRR15351840	PRJNA731152	AMPLICON	SAMN20560410	SRX11655724	SARS-CoV-2/Human/USA/CA-CDC-FG-050453/2021	Illumina NovaSeq 6000	PAIRED	RT-PCR	VIRAL RNA	Severe acute respiratory syndrome coronavirus 2	Homo sapiens	ILLUMINA	2021-07-26	United States	North America	49	5899.09	7928	0.955389	176400448
SRR15351842	PRJNA731152	AMPLICON	SAMN20560412	SRX11655722	SARS-CoV-2/Human/USA/CA-CDC-FG-050451/2021	Illumina NovaSeq 6000	PAIRED	RT-PCR	VIRAL RNA	Severe acute respiratory syndrome coronavirus 2	Homo sapiens	ILLUMINA	2021-07-26	United States	North America	48	5971.91	7954	0.956593	178577888
SRR15351843	PRJNA731152	AMPLICON	SAMN20560413	SRX11655721	SARS-CoV-2/Human/USA/CA-CDC-FG-050449/2021	Illumina NovaSeq 6000	PAIRED	RT-PCR	VIRAL RNA	Severe acute respiratory syndrome coronavirus 2	Homo sapiens	ILLUMINA	2021-07-26	United States	North America	47	5882.43	7837	0.959603	175902411
SRR15351846	PRJNA731152	AMPLICON	SAMN20560416	SRX11655718	SARS-CoV-2/Human/USA/CA-CDC-FG-050446/2021	Illumina NovaSeq 6000	PAIRED	RT-PCR	VIRAL RNA	Severe acute respiratory syndrome coronavirus 2	Homo sapiens	ILLUMINA	2021-07-25	United States	North America	45	4596.43	4494	0.979668	137446976
SRR15351847	PRJNA731152	AMPLICON	SAMN20560417	SRX11655717	SARS-CoV-2/Human/USA/CA-CDC-FG-050445/2021	Illumina NovaSeq 6000	PAIRED	RT-PCR	VIRAL RNA	Severe acute respiratory syndrome coronavirus 2	Homo sapiens	ILLUMINA	2021-07-26	United States	North America	47	5910.46	7928	0.954185	176740374
SRR15351848	PRJNA731152	AMPLICON	SAMN20560418	SRX11655716	SARS-CoV-2/Human/USA/CA-CDC-FG-050444/2021	Illumina NovaSeq 6000	PAIRED	RT-PCR	VIRAL RNA	Severe acute respiratory syndrome coronavirus 2	Homo sapiens	ILLUMINA	2021-07-26	United States	North America	47	5976.22	7938	0.958064	178706846
SRR15351849	PRJNA731152	AMPLICON	SAMN20560419	SRX11655715	SARS-CoV-2/Human/USA/CA-CDC-FG-050443/2021	Illumina NovaSeq 6000	PAIRED	RT-PCR	VIRAL RNA	Severe acute respiratory syndrome coronavirus 2	Homo sapiens	ILLUMINA	2021-07-26	United States	North America	48	2096.74	1672	0.970538	62698844
SRR15351850	PRJNA731152	AMPLICON	SAMN20560420	SRX11655714	SARS-CoV-2/Human/USA/CA-CDC-FG-050442/2021	Illumina NovaSeq 6000	PAIRED	RT-PCR	VIRAL RNA	Severe acute respiratory syndrome coronavirus 2	Homo sapiens	ILLUMINA	2021-07-26	United States	North America	41	5958.95	7979	0.933686	178190512
SRR15351851	PRJNA731152	AMPLICON	SAMN20560421	SRX11655713	SARS-CoV-2/Human/USA/CA-CDC-FG-050441/2021	Illumina NovaSeq 6000	PAIRED	RT-PCR	VIRAL RNA	Severe acute respiratory syndrome coronavirus 2	Homo sapiens	ILLUMINA	2021-07-26	United States	North America	52	5741.32	7556	0.957697	171682839
SRR15351854	PRJNA731152	AMPLICON	SAMN20560426	SRX11655710	SARS-CoV-2/Human/USA/CA-CDC-FG-050436/2021	Illumina NovaSeq 6000	PAIRED	RT-PCR	VIRAL RNA	Severe acute respiratory syndrome coronavirus 2	Homo sapiens	ILLUMINA	2021-07-26	United States	North America	51	6123.54	7996	0.94539	183112196
SRR15351856	PRJNA731152	AMPLICON	SAMN20560428	SRX11655708	SARS-CoV-2/Human/USA/CA-CDC-FG-050434/2021	Illumina NovaSeq 6000	PAIRED	RT-PCR	VIRAL RNA	Severe acute respiratory syndrome coronavirus 2	Homo sapiens	ILLUMINA	2021-07-26	United States	North America	48	5894.21	7908	0.958232	176254581
SRR15351863	PRJNA731152	AMPLICON	SAMN20560441	SRX11655701	SARS-CoV-2/Human/USA/CA-CDC-FG-050421/2021	Illumina NovaSeq 6000	PAIRED	RT-PCR	VIRAL RNA	Severe acute respiratory syndrome coronavirus 2	Homo sapiens	ILLUMINA	2021-07-26	United States	North America	47	5708.38	7614	0.958466	170697655
SRR15351864	PRJNA731152	AMPLICON	SAMN20560442	SRX11655700	SARS-CoV-2/Human/USA/CA-CDC-FG-050420/2021	Illumina NovaSeq 6000	PAIRED	RT-PCR	VIRAL RNA	Severe acute respiratory syndrome coronavirus 2	Homo sapiens	ILLUMINA	2021-07-26	United States	North America	48	5890.51	7920	0.957496	176144037
SRR15351866	PRJNA731152	AMPLICON	SAMN20560444	SRX11655698	SARS-CoV-2/Human/USA/CA-CDC-FG-050418/2021	Illumina NovaSeq 6000	PAIRED	RT-PCR	VIRAL RNA	Severe acute respiratory syndrome coronavirus 2	Homo sapiens	ILLUMINA	2021-07-26	United States	North America	48	5820.03	7741	0.959302	174036490
SRR15351867	PRJNA731152	AMPLICON	SAMN20560445	SRX11655697	SARS-CoV-2/Human/USA/CA-CDC-FG-050416/2021	Illumina NovaSeq 6000	PAIRED	RT-PCR	VIRAL RNA	Severe acute respiratory syndrome coronavirus 2	Homo sapiens	ILLUMINA	2021-07-26	United States	North America	43	923.585	616	0.924155	27617974
SRR15351869	PRJNA731152	AMPLICON	SAMN20560447	SRX11655695	SARS-CoV-2/Human/USA/CA-CDC-FG-050414/2021	Illumina NovaSeq 6000	PAIRED	RT-PCR	VIRAL RNA	Severe acute respiratory syndrome coronavirus 2	Homo sapiens	ILLUMINA	2021-07-26	United States	North America	50	5851.86	7813	0.958165	174988143
SRR15351870	PRJNA731152	AMPLICON	SAMN20560448	SRX11655694	SARS-CoV-2/Human/USA/CA-CDC-FG-050413/2021	Illumina NovaSeq 6000	PAIRED	RT-PCR	VIRAL RNA	Severe acute respiratory syndrome coronavirus 2	Homo sapiens	ILLUMINA	2021-07-26	United States	North America	46	5059.49	5134	0.985119	151293868
SRR15351871	PRJNA731152	AMPLICON	SAMN20560449	SRX11655693	SARS-CoV-2/Human/USA/CA-CDC-FG-050411/2021	Illumina NovaSeq 6000	PAIRED	RT-PCR	VIRAL RNA	Severe acute respiratory syndrome coronavirus 2	Homo sapiens	ILLUMINA	2021-07-26	United States	North America	46	3726.39	3301	0.990503	111430347
SRR15351875	PRJNA731152	AMPLICON	SAMN20560246	SRX11655689	SARS-CoV-2/Human/USA/CA-CDC-FG-050633/2021	Illumina NovaSeq 6000	PAIRED	RT-PCR	VIRAL RNA	Severe acute respiratory syndrome coronavirus 2	Homo sapiens	ILLUMINA	2021-07-26	United States	North America	47	5822.03	7816	0.956158	174096097
SRR15351877	PRJNA731152	AMPLICON	SAMN20560248	SRX11655687	SARS-CoV-2/Human/USA/CA-CDC-FG-050631/2021	Illumina NovaSeq 6000	PAIRED	RT-PCR	VIRAL RNA	Severe acute respiratory syndrome coronavirus 2	Homo sapiens	ILLUMINA	2021-07-26	United States	North America	50	6098.19	8000	0.936461	182354037
SRR15351878	PRJNA731152	AMPLICON	SAMN20560249	SRX11655686	SARS-CoV-2/Human/USA/CA-CDC-FG-050630/2021	Illumina NovaSeq 6000	PAIRED	RT-PCR	VIRAL RNA	Severe acute respiratory syndrome coronavirus 2	Homo sapiens	ILLUMINA	2021-07-26	United States	North America	47	5887.31	7921	0.961141	176048278
SRR15351879	PRJNA731152	AMPLICON	SAMN20560250	SRX11655685	SARS-CoV-2/Human/USA/CA-CDC-FG-050629/2021	Illumina NovaSeq 6000	PAIRED	RT-PCR	VIRAL RNA	Severe acute respiratory syndrome coronavirus 2	Homo sapiens	ILLUMINA	2021-07-26	United States	North America	49	5954.95	7960	0.957763	178070999
SRR15351880	PRJNA731152	AMPLICON	SAMN20560251	SRX11655684	SARS-CoV-2/Human/USA/CA-CDC-FG-050628/2021	Illumina NovaSeq 6000	PAIRED	RT-PCR	VIRAL RNA	Severe acute respiratory syndrome coronavirus 2	Homo sapiens	ILLUMINA	2021-07-24	United States	North America	48	5913.91	7943	0.956292	176843665
SRR15351881	PRJNA731152	AMPLICON	SAMN20560252	SRX11655683	SARS-CoV-2/Human/USA/CA-CDC-FG-050627/2021	Illumina NovaSeq 6000	PAIRED	RT-PCR	VIRAL RNA	Severe acute respiratory syndrome coronavirus 2	Homo sapiens	ILLUMINA	2021-07-26	United States	North America	47	5936.41	7949	0.954352	177516495
SRR15351882	PRJNA731152	AMPLICON	SAMN20560253	SRX11655682	SARS-CoV-2/Human/USA/CA-CDC-FG-050626/2021	Illumina NovaSeq 6000	PAIRED	RT-PCR	VIRAL RNA	Severe acute respiratory syndrome coronavirus 2	Homo sapiens	ILLUMINA	2021-07-26	United States	North America	45	5407	6050	0.979601	161685619
SRR15351883	PRJNA731152	AMPLICON	SAMN20560254	SRX11655681	SARS-CoV-2/Human/USA/CA-CDC-FG-050625/2021	Illumina NovaSeq 6000	PAIRED	RT-PCR	VIRAL RNA	Severe acute respiratory syndrome coronavirus 2	Homo sapiens	ILLUMINA	2021-07-26	United States	North America	49	5856.25	7859	0.954687	175119582
SRR15351885	PRJNA731152	AMPLICON	SAMN20560256	SRX11655679	SARS-CoV-2/Human/USA/CA-CDC-FG-050623/2021	Illumina NovaSeq 6000	PAIRED	RT-PCR	VIRAL RNA	Severe acute respiratory syndrome coronavirus 2	Homo sapiens	ILLUMINA	2021-07-26	United States	North America	46	5082.38	5090	0.982176	151978505
SRR15351887	PRJNA731152	AMPLICON	SAMN20560258	SRX11655677	SARS-CoV-2/Human/USA/CA-CDC-FG-050621/2021	Illumina NovaSeq 6000	PAIRED	RT-PCR	VIRAL RNA	Severe acute respiratory syndrome coronavirus 2	Homo sapiens	ILLUMINA	2021-07-26	United States	North America	46	5520.52	6628	0.965656	165080089
SRR15351888	PRJNA731152	AMPLICON	SAMN20560259	SRX11655676	SARS-CoV-2/Human/USA/CA-CDC-FG-050620/2021	Illumina NovaSeq 6000	PAIRED	RT-PCR	VIRAL RNA	Severe acute respiratory syndrome coronavirus 2	Homo sapiens	ILLUMINA	2021-07-26	United States	North America	46	6073.83	7996	0.944521	181625658
SRR15351889	PRJNA731152	AMPLICON	SAMN20560260	SRX11655675	SARS-CoV-2/Human/USA/CA-CDC-FG-050619/2021	Illumina NovaSeq 6000	PAIRED	RT-PCR	VIRAL RNA	Severe acute respiratory syndrome coronavirus 2	Homo sapiens	ILLUMINA	2021-07-26	United States	North America	48	6012	7989	0.949838	179776898
SRR15351890	PRJNA731152	AMPLICON	SAMN20560261	SRX11655674	SARS-CoV-2/Human/USA/CA-CDC-FG-050618/2021	Illumina NovaSeq 6000	PAIRED	RT-PCR	VIRAL RNA	Severe acute respiratory syndrome coronavirus 2	Homo sapiens	ILLUMINA	2021-07-26	United States	North America	47	5735.05	7605	0.96094	171495066
SRR15351891	PRJNA731152	AMPLICON	SAMN20560262	SRX11655673	SARS-CoV-2/Human/USA/CA-CDC-FG-050617/2021	Illumina NovaSeq 6000	PAIRED	RT-PCR	VIRAL RNA	Severe acute respiratory syndrome coronavirus 2	Homo sapiens	ILLUMINA	2021-07-23	United States	North America	45	3820.42	3387	0.988162	114241920
SRR15351897	PRJNA731152	AMPLICON	SAMN20560268	SRX11655667	SARS-CoV-2/Human/USA/CA-CDC-FG-050611/2021	Illumina NovaSeq 6000	PAIRED	RT-PCR	VIRAL RNA	Severe acute respiratory syndrome coronavirus 2	Homo sapiens	ILLUMINA	2021-07-26	United States	North America	51	5350.42	6216	0.977059	159993587
SRR15351898	PRJNA731152	AMPLICON	SAMN20560269	SRX11655666	SARS-CoV-2/Human/USA/CA-CDC-FG-050609/2021	Illumina NovaSeq 6000	PAIRED	RT-PCR	VIRAL RNA	Severe acute respiratory syndrome coronavirus 2	Homo sapiens	ILLUMINA	2021-07-26	United States	North America	47	5675.82	7270	0.964485	169724037
SRR15351899	PRJNA731152	AMPLICON	SAMN20560270	SRX11655665	SARS-CoV-2/Human/USA/CA-CDC-FG-050608/2021	Illumina NovaSeq 6000	PAIRED	RT-PCR	VIRAL RNA	Severe acute respiratory syndrome coronavirus 2	Homo sapiens	ILLUMINA	2021-07-26	United States	North America	46	5742.26	7750	0.959402	171710873
SRR15351900	PRJNA731152	AMPLICON	SAMN20560271	SRX11655664	SARS-CoV-2/Human/USA/CA-CDC-FG-050607/2021	Illumina NovaSeq 6000	PAIRED	RT-PCR	VIRAL RNA	Severe acute respiratory syndrome coronavirus 2	Homo sapiens	ILLUMINA	2021-07-26	United States	North America	49	6077.34	7998	0.946761	181730658
SRR15351901	PRJNA731152	AMPLICON	SAMN20560272	SRX11655663	SARS-CoV-2/Human/USA/CA-CDC-FG-050606/2021	Illumina NovaSeq 6000	PAIRED	RT-PCR	VIRAL RNA	Severe acute respiratory syndrome coronavirus 2	Homo sapiens	ILLUMINA	2021-07-26	United States	North America	49	6083.99	7997	0.942079	181929458
SRR15351902	PRJNA731152	AMPLICON	SAMN20560273	SRX11655662	SARS-CoV-2/Human/USA/CA-CDC-FG-050605/2021	Illumina NovaSeq 6000	PAIRED	RT-PCR	VIRAL RNA	Severe acute respiratory syndrome coronavirus 2	Homo sapiens	ILLUMINA	2021-07-26	United States	North America	54	4037.05	3618	0.988162	120719862
SRR15351903	PRJNA731152	AMPLICON	SAMN20560274	SRX11655661	SARS-CoV-2/Human/USA/CA-CDC-FG-050604/2021	Illumina NovaSeq 6000	PAIRED	RT-PCR	VIRAL RNA	Severe acute respiratory syndrome coronavirus 2	Homo sapiens	ILLUMINA	2021-07-26	United States	North America	48	5981.39	7973	0.958533	178861383
SRR15351904	PRJNA731152	AMPLICON	SAMN20561291	SRX11655660	SARS-CoV-2/Human/USA/CA-CDC-FG-049913/2021	Illumina NovaSeq 6000	PAIRED	RT-PCR	VIRAL RNA	Severe acute respiratory syndrome coronavirus 2	Homo sapiens	ILLUMINA	2021-07-26	United States	North America	46	5809.54	7632	0.964418	173722740
SRR15351907	PRJNA731152	AMPLICON	SAMN20559779	SRX11655657	SARS-CoV-2/Human/USA/TX-CDC-FG-049907/2021	Illumina NovaSeq 6000	PAIRED	RT-PCR	VIRAL RNA	Severe acute respiratory syndrome coronavirus 2	Homo sapiens	ILLUMINA	2021-07-23	United States	North America	44	5746.7	7880	0.955958	171843680
SRR15351908	PRJNA731152	AMPLICON	SAMN20561316	SRX11655656	SARS-CoV-2/Human/USA/CA-CDC-FG-049876/2021	Illumina NovaSeq 6000	PAIRED	RT-PCR	VIRAL RNA	Severe acute respiratory syndrome coronavirus 2	Homo sapiens	ILLUMINA	2021-07-26	United States	North America	44	5167.81	5505	0.985219	154533112
SRR15351909	PRJNA731152	AMPLICON	SAMN20559787	SRX11655655	SARS-CoV-2/Human/USA/TX-CDC-FG-049875/2021	Illumina NovaSeq 6000	PAIRED	RT-PCR	VIRAL RNA	Severe acute respiratory syndrome coronavirus 2	Homo sapiens	ILLUMINA	2021-07-26	United States	North America	52	5975.43	7962	0.956861	178683135
SRR15351910	PRJNA731152	AMPLICON	SAMN20561320	SRX11655654	SARS-CoV-2/Human/USA/CA-CDC-FG-049870/2021	Illumina NovaSeq 6000	PAIRED	RT-PCR	VIRAL RNA	Severe acute respiratory syndrome coronavirus 2	Homo sapiens	ILLUMINA	2021-07-26	United States	North America	54	1342.68	1028	0.955222	40150140
SRR15351911	PRJNA731152	AMPLICON	SAMN20561321	SRX11655653	SARS-CoV-2/Human/USA/CA-CDC-FG-049869/2021	Illumina NovaSeq 6000	PAIRED	RT-PCR	VIRAL RNA	Severe acute respiratory syndrome coronavirus 2	Homo sapiens	ILLUMINA	2021-07-26	United States	North America	47	5755.72	7409	0.958499	172113351
SRR15351913	PRJNA731152	AMPLICON	SAMN20559790	SRX11655651	SARS-CoV-2/Human/USA/TX-CDC-FG-049864/2021	Illumina NovaSeq 6000	PAIRED	RT-PCR	VIRAL RNA	Severe acute respiratory syndrome coronavirus 2	Homo sapiens	ILLUMINA	2021-07-23	United States	North America	44	5778.75	7853	0.956927	172801850
SRR15351914	PRJNA731152	AMPLICON	SAMN20561324	SRX11655650	SARS-CoV-2/Human/USA/CA-CDC-FG-049863/2021	Illumina NovaSeq 6000	PAIRED	RT-PCR	VIRAL RNA	Severe acute respiratory syndrome coronavirus 2	Homo sapiens	ILLUMINA	2021-07-26	United States	North America	50	4988.75	5143	0.986523	149178699
SRR15351918	PRJNA731152	AMPLICON	SAMN20561328	SRX11655646	SARS-CoV-2/Human/USA/CA-CDC-FG-049859/2021	Illumina NovaSeq 6000	PAIRED	RT-PCR	VIRAL RNA	Severe acute respiratory syndrome coronavirus 2	Homo sapiens	ILLUMINA	2021-07-26	United States	North America	50	5716.84	7495	0.964619	170950681
SRR15351920	PRJNA731152	AMPLICON	SAMN20561330	SRX11655644	SARS-CoV-2/Human/USA/CA-CDC-FG-049857/2021	Illumina NovaSeq 6000	PAIRED	RT-PCR	VIRAL RNA	Severe acute respiratory syndrome coronavirus 2	Homo sapiens	ILLUMINA	2021-07-26	United States	North America	46	5192.03	5554	0.983915	155257196
SRR15351923	PRJNA731152	AMPLICON	SAMN20559763	SRX11655641	SARS-CoV-2/Human/USA/WI-CDC-FG-049854/2021	Illumina NovaSeq 6000	PAIRED	RT-PCR	VIRAL RNA	Severe acute respiratory syndrome coronavirus 2	Homo sapiens	ILLUMINA	2021-07-23	United States	North America	42	5497.19	7275	0.959135	164382444
SRR15351925	PRJNA731152	AMPLICON	SAMN20559792	SRX11655639	SARS-CoV-2/Human/USA/TX-CDC-FG-049852/2021	Illumina NovaSeq 6000	PAIRED	RT-PCR	VIRAL RNA	Severe acute respiratory syndrome coronavirus 2	Homo sapiens	ILLUMINA	2021-07-24	United States	North America	47	6222.22	8001	0.931311	186063098
SRR15351927	PRJNA731152	AMPLICON	SAMN20561334	SRX11655637	SARS-CoV-2/Human/USA/CA-CDC-FG-049850/2021	Illumina NovaSeq 6000	PAIRED	RT-PCR	VIRAL RNA	Severe acute respiratory syndrome coronavirus 2	Homo sapiens	ILLUMINA	2021-07-26	United States	North America	46	4382.06	4216	0.981674	131036647
SRR15351928	PRJNA731152	AMPLICON	SAMN20561335	SRX11655636	SARS-CoV-2/Human/USA/CA-CDC-FG-049848/2021	Illumina NovaSeq 6000	PAIRED	RT-PCR	VIRAL RNA	Severe acute respiratory syndrome coronavirus 2	Homo sapiens	ILLUMINA	2021-07-26	United States	North America	46	4463.87	4248	0.992977	133483214
SRR15351930	PRJNA731152	AMPLICON	SAMN20559793	SRX11655634	SARS-CoV-2/Human/USA/TX-CDC-FG-049845/2021	Illumina NovaSeq 6000	PAIRED	RT-PCR	VIRAL RNA	Severe acute respiratory syndrome coronavirus 2	Homo sapiens	ILLUMINA	2021-07-26	United States	North America	46	5741.3	7663	0.962044	171681946
SRR15351932	PRJNA731152	AMPLICON	SAMN20561338	SRX11655632	SARS-CoV-2/Human/USA/CA-CDC-FG-049843/2021	Illumina NovaSeq 6000	PAIRED	RT-PCR	VIRAL RNA	Severe acute respiratory syndrome coronavirus 2	Homo sapiens	ILLUMINA	2021-07-26	United States	North America	47	3837.99	3487	0.987192	114767522
SRR15351933	PRJNA731152	AMPLICON	SAMN20561339	SRX11655631	SARS-CoV-2/Human/USA/CA-CDC-FG-049842/2021	Illumina NovaSeq 6000	PAIRED	RT-PCR	VIRAL RNA	Severe acute respiratory syndrome coronavirus 2	Homo sapiens	ILLUMINA	2021-07-24	United States	North America	39	6052.91	7991	0.946226	181000136
SRR15351935	PRJNA731152	AMPLICON	SAMN20559845	SRX11655629	SARS-CoV-2/Human/USA/NY-CDC-FG-049840/2021	Illumina NovaSeq 6000	PAIRED	RT-PCR	VIRAL RNA	Severe acute respiratory syndrome coronavirus 2	Homo sapiens	ILLUMINA	2021-07-26	United States	North America	49	5433.84	5997	0.978397	162488065
SRR15351937	PRJNA731152	AMPLICON	SAMN20561447	SRX11655627	SARS-CoV-2/Human/USA/CA-CDC-FG-049660/2021	Illumina NovaSeq 6000	PAIRED	RT-PCR	VIRAL RNA	Severe acute respiratory syndrome coronavirus 2	Homo sapiens	ILLUMINA	2021-07-24	United States	North America	50	5659.41	7201	0.958098	169233394
SRR15351938	PRJNA731152	AMPLICON	SAMN20561448	SRX11655626	SARS-CoV-2/Human/USA/CA-CDC-FG-049659/2021	Illumina NovaSeq 6000	PAIRED	RT-PCR	VIRAL RNA	Severe acute respiratory syndrome coronavirus 2	Homo sapiens	ILLUMINA	2021-07-24	United States	North America	48	5719.29	7622	0.957396	171023814
SRR15351939	PRJNA731152	AMPLICON	SAMN20561449	SRX11655625	SARS-CoV-2/Human/USA/CA-CDC-FG-049658/2021	Illumina NovaSeq 6000	PAIRED	RT-PCR	VIRAL RNA	Severe acute respiratory syndrome coronavirus 2	Homo sapiens	ILLUMINA	2021-07-24	United States	North America	48	1193.78	863	0.940641	35697628
SRR15351940	PRJNA731152	AMPLICON	SAMN20561450	SRX11655624	SARS-CoV-2/Human/USA/CA-CDC-FG-049655/2021	Illumina NovaSeq 6000	PAIRED	RT-PCR	VIRAL RNA	Severe acute respiratory syndrome coronavirus 2	Homo sapiens	ILLUMINA	2021-07-24	United States	North America	45	1006.56	725	0.93208	30099134
SRR15351942	PRJNA731152	AMPLICON	SAMN20561452	SRX11655622	SARS-CoV-2/Human/USA/CA-CDC-FG-049651/2021	Illumina NovaSeq 6000	PAIRED	RT-PCR	VIRAL RNA	Severe acute respiratory syndrome coronavirus 2	Homo sapiens	ILLUMINA	2021-07-24	United States	North America	50	5396.73	6244	0.971341	161378325
SRR15351945	PRJNA731152	AMPLICON	SAMN20561455	SRX11655619	SARS-CoV-2/Human/USA/CA-CDC-FG-049648/2021	Illumina NovaSeq 6000	PAIRED	RT-PCR	VIRAL RNA	Severe acute respiratory syndrome coronavirus 2	Homo sapiens	ILLUMINA	2021-07-24	United States	North America	46	5780.98	7764	0.956526	172868627
SRR15351946	PRJNA731152	AMPLICON	SAMN20561456	SRX11655618	SARS-CoV-2/Human/USA/CA-CDC-FG-049646/2021	Illumina NovaSeq 6000	PAIRED	RT-PCR	VIRAL RNA	Severe acute respiratory syndrome coronavirus 2	Homo sapiens	ILLUMINA	2021-07-24	United States	North America	43	1385.34	983	0.925793	41425843
SRR15351947	PRJNA731152	AMPLICON	SAMN20561457	SRX11655617	SARS-CoV-2/Human/USA/CA-CDC-FG-049644/2021	Illumina NovaSeq 6000	PAIRED	RT-PCR	VIRAL RNA	Severe acute respiratory syndrome coronavirus 2	Homo sapiens	ILLUMINA	2021-07-24	United States	North America	45	5443.3	6435	0.974417	162771099
SRR15351953	PRJNA731152	AMPLICON	SAMN20561463	SRX11655611	SARS-CoV-2/Human/USA/CA-CDC-FG-049636/2021	Illumina NovaSeq 6000	PAIRED	RT-PCR	VIRAL RNA	Severe acute respiratory syndrome coronavirus 2	Homo sapiens	ILLUMINA	2021-07-24	United States	North America	47	1583.75	1083	0.927399	47358968
SRR15351954	PRJNA731152	AMPLICON	SAMN20561464	SRX11655610	SARS-CoV-2/Human/USA/CA-CDC-FG-049634/2021	Illumina NovaSeq 6000	PAIRED	RT-PCR	VIRAL RNA	Severe acute respiratory syndrome coronavirus 2	Homo sapiens	ILLUMINA	2021-07-24	United States	North America	45	2975.56	2544	0.983881	88978192
SRR15351957	PRJNA731152	AMPLICON	SAMN20561467	SRX11655607	SARS-CoV-2/Human/USA/CA-CDC-FG-049631/2021	Illumina NovaSeq 6000	PAIRED	RT-PCR	VIRAL RNA	Severe acute respiratory syndrome coronavirus 2	Homo sapiens	ILLUMINA	2021-07-24	United States	North America	44	2076.34	1664	0.975521	62088913
SRR15351959	PRJNA731152	AMPLICON	SAMN20561469	SRX11655605	SARS-CoV-2/Human/USA/CA-CDC-FG-049628/2021	Illumina NovaSeq 6000	PAIRED	RT-PCR	VIRAL RNA	Severe acute respiratory syndrome coronavirus 2	Homo sapiens	ILLUMINA	2021-07-24	United States	North America	47	5587.23	7170	0.962011	167074904
SRR15351960	PRJNA731152	AMPLICON	SAMN20561470	SRX11655604	SARS-CoV-2/Human/USA/CA-CDC-FG-049627/2021	Illumina NovaSeq 6000	PAIRED	RT-PCR	VIRAL RNA	Severe acute respiratory syndrome coronavirus 2	Homo sapiens	ILLUMINA	2021-07-24	United States	North America	43	5868.86	7958	0.951276	175496419
SRR15351962	PRJNA731152	AMPLICON	SAMN20561472	SRX11655602	SARS-CoV-2/Human/USA/CA-CDC-FG-049625/2021	Illumina NovaSeq 6000	PAIRED	RT-PCR	VIRAL RNA	Severe acute respiratory syndrome coronavirus 2	Homo sapiens	ILLUMINA	2021-07-24	United States	North America	45	1924.68	1501	0.96502	57553826
SRR15351964	PRJNA731152	AMPLICON	SAMN20561474	SRX11655600	SARS-CoV-2/Human/USA/CA-CDC-FG-049623/2021	Illumina NovaSeq 6000	PAIRED	RT-PCR	VIRAL RNA	Severe acute respiratory syndrome coronavirus 2	Homo sapiens	ILLUMINA	2021-07-24	United States	North America	42	1359.47	996	0.940842	40652348
SRR15351966	PRJNA731152	AMPLICON	SAMN20561476	SRX11655598	SARS-CoV-2/Human/USA/CA-CDC-FG-049620/2021	Illumina NovaSeq 6000	PAIRED	RT-PCR	VIRAL RNA	Severe acute respiratory syndrome coronavirus 2	Homo sapiens	ILLUMINA	2021-07-24	United States	North America	49	2953.99	2484	0.987459	88333153
SRR15351971	PRJNA731152	AMPLICON	SAMN20561215	SRX11655593	SARS-CoV-2/Human/USA/CA-CDC-FG-050004/2021	Illumina NovaSeq 6000	PAIRED	RT-PCR	VIRAL RNA	Severe acute respiratory syndrome coronavirus 2	Homo sapiens	ILLUMINA	2021-07-26	United States	North America	49	5971.01	7926	0.956894	178551211
SRR15351972	PRJNA731152	AMPLICON	SAMN20561214	SRX11655592	SARS-CoV-2/Human/USA/CA-CDC-FG-050005/2021	Illumina NovaSeq 6000	PAIRED	RT-PCR	VIRAL RNA	Severe acute respiratory syndrome coronavirus 2	Homo sapiens	ILLUMINA	2021-07-26	United States	North America	53	1961.51	1532	0.974752	58655165
SRR15351975	PRJNA731152	AMPLICON	SAMN20561211	SRX11655589	SARS-CoV-2/Human/USA/CA-CDC-FG-050008/2021	Illumina NovaSeq 6000	PAIRED	RT-PCR	VIRAL RNA	Severe acute respiratory syndrome coronavirus 2	Homo sapiens	ILLUMINA	2021-07-26	United States	North America	42	5810.51	7816	0.953918	173751592
SRR15351978	PRJNA731152	AMPLICON	SAMN20561208	SRX11655586	SARS-CoV-2/Human/USA/CA-CDC-FG-050011/2021	Illumina NovaSeq 6000	PAIRED	RT-PCR	VIRAL RNA	Severe acute respiratory syndrome coronavirus 2	Homo sapiens	ILLUMINA	2021-07-26	United States	North America	51	1574.25	1189	0.95763	47074919
SRR15351979	PRJNA731152	AMPLICON	SAMN20561207	SRX11655585	SARS-CoV-2/Human/USA/CA-CDC-FG-050012/2021	Illumina NovaSeq 6000	PAIRED	RT-PCR	VIRAL RNA	Severe acute respiratory syndrome coronavirus 2	Homo sapiens	ILLUMINA	2021-07-26	United States	North America	46	5850.52	7845	0.957596	174948207
SRR15351980	PRJNA731152	AMPLICON	SAMN20561206	SRX11655584	SARS-CoV-2/Human/USA/CA-CDC-FG-050013/2021	Illumina NovaSeq 6000	PAIRED	RT-PCR	VIRAL RNA	Severe acute respiratory syndrome coronavirus 2	Homo sapiens	ILLUMINA	2021-07-26	United States	North America	47	5927.9	7938	0.954419	177261850
SRR15351987	PRJNA731152	AMPLICON	SAMN20561195	SRX11655577	SARS-CoV-2/Human/USA/CA-CDC-FG-050024/2021	Illumina NovaSeq 6000	PAIRED	RT-PCR	VIRAL RNA	Severe acute respiratory syndrome coronavirus 2	Homo sapiens	ILLUMINA	2021-07-26	United States	North America	47	3218.33	2780	0.980035	96237769
SRR15351989	PRJNA731152	AMPLICON	SAMN20561191	SRX11655575	SARS-CoV-2/Human/USA/CA-CDC-FG-050028/2021	Illumina NovaSeq 6000	PAIRED	RT-PCR	VIRAL RNA	Severe acute respiratory syndrome coronavirus 2	Homo sapiens	ILLUMINA	2021-07-26	United States	North America	50	5978.72	7967	0.951543	178781586
SRR15351990	PRJNA731152	AMPLICON	SAMN20561190	SRX11655574	SARS-CoV-2/Human/USA/CA-CDC-FG-050029/2021	Illumina NovaSeq 6000	PAIRED	RT-PCR	VIRAL RNA	Severe acute respiratory syndrome coronavirus 2	Homo sapiens	ILLUMINA	2021-07-26	United States	North America	47	5944.29	7928	0.956693	177752180
SRR15351993	PRJNA731152	AMPLICON	SAMN20561186	SRX11655571	SARS-CoV-2/Human/USA/CA-CDC-FG-050034/2021	Illumina NovaSeq 6000	PAIRED	RT-PCR	VIRAL RNA	Severe acute respiratory syndrome coronavirus 2	Homo sapiens	ILLUMINA	2021-07-26	United States	North America	47	5783.22	7607	0.960539	172935769
SRR15351994	PRJNA731152	AMPLICON	SAMN20561185	SRX11655570	SARS-CoV-2/Human/USA/CA-CDC-FG-050035/2021	Illumina NovaSeq 6000	PAIRED	RT-PCR	VIRAL RNA	Severe acute respiratory syndrome coronavirus 2	Homo sapiens	ILLUMINA	2021-07-26	United States	North America	47	5842.44	7810	0.956626	174706461
SRR15351996	PRJNA731152	AMPLICON	SAMN20561181	SRX11655568	SARS-CoV-2/Human/USA/CA-CDC-FG-050039/2021	Illumina NovaSeq 6000	PAIRED	RT-PCR	VIRAL RNA	Severe acute respiratory syndrome coronavirus 2	Homo sapiens	ILLUMINA	2021-07-26	United States	North America	50	5940.09	7956	0.949871	177626491
SRR15351997	PRJNA731152	AMPLICON	SAMN20561180	SRX11655567	SARS-CoV-2/Human/USA/CA-CDC-FG-050040/2021	Illumina NovaSeq 6000	PAIRED	RT-PCR	VIRAL RNA	Severe acute respiratory syndrome coronavirus 2	Homo sapiens	ILLUMINA	2021-07-26	United States	North America	39	5753.7	7958	0.900612	172052983
SRR15351999	PRJNA731152	AMPLICON	SAMN20561176	SRX11655565	SARS-CoV-2/Human/USA/CA-CDC-FG-050045/2021	Illumina NovaSeq 6000	PAIRED	RT-PCR	VIRAL RNA	Severe acute respiratory syndrome coronavirus 2	Homo sapiens	ILLUMINA	2021-07-26	United States	North America	48	5867.5	7768	0.959736	175455714
SRR15352000	PRJNA731152	AMPLICON	SAMN20560450	SRX11655564	SARS-CoV-2/Human/USA/CA-CDC-FG-050410/2021	Illumina NovaSeq 6000	PAIRED	RT-PCR	VIRAL RNA	Severe acute respiratory syndrome coronavirus 2	Homo sapiens	ILLUMINA	2021-07-26	United States	North America	47	5947.6	7932	0.956091	177851026
SRR15352001	PRJNA731152	AMPLICON	SAMN20560451	SRX11655563	SARS-CoV-2/Human/USA/CA-CDC-FG-050409/2021	Illumina NovaSeq 6000	PAIRED	RT-PCR	VIRAL RNA	Severe acute respiratory syndrome coronavirus 2	Homo sapiens	ILLUMINA	2021-07-26	United States	North America	52	5893.45	7967	0.951911	176231794
SRR15352002	PRJNA731152	AMPLICON	SAMN20560452	SRX11655562	SARS-CoV-2/Human/USA/CA-CDC-FG-050408/2021	Illumina NovaSeq 6000	PAIRED	RT-PCR	VIRAL RNA	Severe acute respiratory syndrome coronavirus 2	Homo sapiens	ILLUMINA	2021-07-26	United States	North America	44	4998.23	4964	0.98776	149462189
SRR15352004	PRJNA731152	AMPLICON	SAMN20560454	SRX11655560	SARS-CoV-2/Human/USA/CA-CDC-FG-050406/2021	Illumina NovaSeq 6000	PAIRED	RT-PCR	VIRAL RNA	Severe acute respiratory syndrome coronavirus 2	Homo sapiens	ILLUMINA	2021-07-26	United States	North America	48	2912.75	2400	0.986256	87100047
SRR15352009	PRJNA731152	AMPLICON	SAMN20560459	SRX11655555	SARS-CoV-2/Human/USA/CA-CDC-FG-050401/2021	Illumina NovaSeq 6000	PAIRED	RT-PCR	VIRAL RNA	Severe acute respiratory syndrome coronavirus 2	Homo sapiens	ILLUMINA	2021-07-26	United States	North America	47	5914.64	7892	0.954954	176865404
SRR15352011	PRJNA731152	AMPLICON	SAMN20560461	SRX11655553	SARS-CoV-2/Human/USA/CA-CDC-FG-050399/2021	Illumina NovaSeq 6000	PAIRED	RT-PCR	VIRAL RNA	Severe acute respiratory syndrome coronavirus 2	Homo sapiens	ILLUMINA	2021-07-26	United States	North America	45	3332.21	2838	0.988295	99642952
SRR15352013	PRJNA731152	AMPLICON	SAMN20560465	SRX11655551	SARS-CoV-2/Human/USA/CA-CDC-FG-050395/2021	Illumina NovaSeq 6000	PAIRED	RT-PCR	VIRAL RNA	Severe acute respiratory syndrome coronavirus 2	Homo sapiens	ILLUMINA	2021-07-26	United States	North America	43	867.604	645	0.92265	25943974
SRR15352016	PRJNA731152	AMPLICON	SAMN20560468	SRX11655548	SARS-CoV-2/Human/USA/CA-CDC-FG-050392/2021	Illumina NovaSeq 6000	PAIRED	RT-PCR	VIRAL RNA	Severe acute respiratory syndrome coronavirus 2	Homo sapiens	ILLUMINA	2021-07-26	United States	North America	48	6162.31	8001	0.934254	184271596
SRR15352018	PRJNA731152	AMPLICON	SAMN20560470	SRX11655546	SARS-CoV-2/Human/USA/CA-CDC-FG-050390/2021	Illumina NovaSeq 6000	PAIRED	RT-PCR	VIRAL RNA	Severe acute respiratory syndrome coronavirus 2	Homo sapiens	ILLUMINA	2021-07-26	United States	North America	61	1594.99	1074	0.960506	47695134
SRR15352021	PRJNA731152	AMPLICON	SAMN20560473	SRX11655543	SARS-CoV-2/Human/USA/CA-CDC-FG-050387/2021	Illumina NovaSeq 6000	PAIRED	RT-PCR	VIRAL RNA	Severe acute respiratory syndrome coronavirus 2	Homo sapiens	ILLUMINA	2021-07-26	United States	North America	48	6051.77	7986	0.955523	180966218
SRR15352024	PRJNA731152	AMPLICON	SAMN20560479	SRX11655540	SARS-CoV-2/Human/USA/CA-CDC-FG-050381/2021	Illumina NovaSeq 6000	PAIRED	RT-PCR	VIRAL RNA	Severe acute respiratory syndrome coronavirus 2	Homo sapiens	ILLUMINA	2021-07-26	United States	North America	48	6058.24	7987	0.952012	181159511
SRR15352025	PRJNA731152	AMPLICON	SAMN20560480	SRX11655539	SARS-CoV-2/Human/USA/CA-CDC-FG-050380/2021	Illumina NovaSeq 6000	PAIRED	RT-PCR	VIRAL RNA	Severe acute respiratory syndrome coronavirus 2	Homo sapiens	ILLUMINA	2021-07-26	United States	North America	47	3887.51	3702	0.989399	116248195
SRR15352026	PRJNA731152	AMPLICON	SAMN20560481	SRX11655538	SARS-CoV-2/Human/USA/CA-CDC-FG-050379/2021	Illumina NovaSeq 6000	PAIRED	RT-PCR	VIRAL RNA	Severe acute respiratory syndrome coronavirus 2	Homo sapiens	ILLUMINA	2021-07-26	United States	North America	52	1984.81	1584	0.968899	59351864
SRR15352028	PRJNA731152	AMPLICON	SAMN20560483	SRX11655536	SARS-CoV-2/Human/USA/CA-CDC-FG-050377/2021	Illumina NovaSeq 6000	PAIRED	RT-PCR	VIRAL RNA	Severe acute respiratory syndrome coronavirus 2	Homo sapiens	ILLUMINA	2021-07-26	United States	North America	46	1890.43	1427	0.961174	56529538
SRR15352029	PRJNA731152	AMPLICON	SAMN20560484	SRX11655535	SARS-CoV-2/Human/USA/CA-CDC-FG-050376/2021	Illumina NovaSeq 6000	PAIRED	RT-PCR	VIRAL RNA	Severe acute respiratory syndrome coronavirus 2	Homo sapiens	ILLUMINA	2021-07-26	United States	North America	46	5976.68	7997	0.916162	178720738
SRR15352030	PRJNA731152	AMPLICON	SAMN20560485	SRX11655534	SARS-CoV-2/Human/USA/CA-CDC-FG-050375/2021	Illumina NovaSeq 6000	PAIRED	RT-PCR	VIRAL RNA	Severe acute respiratory syndrome coronavirus 2	Homo sapiens	ILLUMINA	2021-07-26	United States	North America	48	6090.61	7997	0.944253	182127423
SRR15352032	PRJNA731152	AMPLICON	SAMN20561341	SRX11655532	SARS-CoV-2/Human/USA/CA-CDC-FG-049839/2021	Illumina NovaSeq 6000	PAIRED	RT-PCR	VIRAL RNA	Severe acute respiratory syndrome coronavirus 2	Homo sapiens	ILLUMINA	2021-07-26	United States	North America	48	2833.47	2372	0.979166	84729331
SRR15352035	PRJNA731152	AMPLICON	SAMN20561345	SRX11655529	SARS-CoV-2/Human/USA/CA-CDC-FG-049832/2021	Illumina NovaSeq 6000	PAIRED	RT-PCR	VIRAL RNA	Severe acute respiratory syndrome coronavirus 2	Homo sapiens	ILLUMINA	2021-07-23	United States	North America	46	6081.28	7991	0.946795	181848659
SRR15352037	PRJNA731152	AMPLICON	SAMN20561347	SRX11655527	SARS-CoV-2/Human/USA/CA-CDC-FG-049830/2021	Illumina NovaSeq 6000	PAIRED	RT-PCR	VIRAL RNA	Severe acute respiratory syndrome coronavirus 2	Homo sapiens	ILLUMINA	2021-07-26	United States	North America	45	910.115	619	0.909441	27215170
SRR15352038	PRJNA731152	AMPLICON	SAMN20561348	SRX11655526	SARS-CoV-2/Human/USA/CA-CDC-FG-049829/2021	Illumina NovaSeq 6000	PAIRED	RT-PCR	VIRAL RNA	Severe acute respiratory syndrome coronavirus 2	Homo sapiens	ILLUMINA	2021-07-24	United States	North America	54	6170.18	8001	0.93305	184506826
SRR15352040	PRJNA731152	AMPLICON	SAMN20559795	SRX11655524	SARS-CoV-2/Human/USA/TX-CDC-FG-049827/2021	Illumina NovaSeq 6000	PAIRED	RT-PCR	VIRAL RNA	Severe acute respiratory syndrome coronavirus 2	Homo sapiens	ILLUMINA	2021-07-24	United States	North America	49	5831.14	7848	0.961174	174368678
SRR15352041	PRJNA731152	AMPLICON	SAMN20561350	SRX11655523	SARS-CoV-2/Human/USA/CA-CDC-FG-049826/2021	Illumina NovaSeq 6000	PAIRED	RT-PCR	VIRAL RNA	Severe acute respiratory syndrome coronavirus 2	Homo sapiens	ILLUMINA	2021-07-24	United States	North America	46	6028.08	7988	0.94345	180257821
SRR15352042	PRJNA731152	AMPLICON	SAMN20561351	SRX11655522	SARS-CoV-2/Human/USA/CA-CDC-FG-049825/2021	Illumina NovaSeq 6000	PAIRED	RT-PCR	VIRAL RNA	Severe acute respiratory syndrome coronavirus 2	Homo sapiens	ILLUMINA	2021-07-24	United States	North America	54	5978.53	7973	0.952446	178776110
SRR15352043	PRJNA731152	AMPLICON	SAMN20559796	SRX11655521	SARS-CoV-2/Human/USA/TX-CDC-FG-049824/2021	Illumina NovaSeq 6000	PAIRED	RT-PCR	VIRAL RNA	Severe acute respiratory syndrome coronavirus 2	Homo sapiens	ILLUMINA	2021-07-26	United States	North America	40	5767.26	7711	0.956593	172458269
SRR15352044	PRJNA731152	AMPLICON	SAMN20561352	SRX11655520	SARS-CoV-2/Human/USA/CA-CDC-FG-049823/2021	Illumina NovaSeq 6000	PAIRED	RT-PCR	VIRAL RNA	Severe acute respiratory syndrome coronavirus 2	Homo sapiens	ILLUMINA	2021-07-26	United States	North America	45	2648.92	2118	0.939203	79210552
SRR15352045	PRJNA731152	AMPLICON	SAMN20559797	SRX11655519	SARS-CoV-2/Human/USA/TX-CDC-FG-049822/2021	Illumina NovaSeq 6000	PAIRED	RT-PCR	VIRAL RNA	Severe acute respiratory syndrome coronavirus 2	Homo sapiens	ILLUMINA	2021-07-26	United States	North America	53	5782.56	7870	0.953884	172916038
SRR15352049	PRJNA731152	AMPLICON	SAMN20561356	SRX11655515	SARS-CoV-2/Human/USA/CA-CDC-FG-049817/2021	Illumina NovaSeq 6000	PAIRED	RT-PCR	VIRAL RNA	Severe acute respiratory syndrome coronavirus 2	Homo sapiens	ILLUMINA	2021-07-24	United States	North America	49	5911.78	7944	0.954988	176779879
SRR15352050	PRJNA731152	AMPLICON	SAMN20561357	SRX11655514	SARS-CoV-2/Human/USA/CA-CDC-FG-049816/2021	Illumina NovaSeq 6000	PAIRED	RT-PCR	VIRAL RNA	Severe acute respiratory syndrome coronavirus 2	Homo sapiens	ILLUMINA	2021-07-26	United States	North America	59	1199.43	839	0.938902	35866598
SRR15352051	PRJNA731152	AMPLICON	SAMN20561358	SRX11655513	SARS-CoV-2/Human/USA/CA-CDC-FG-049815/2021	Illumina NovaSeq 6000	PAIRED	RT-PCR	VIRAL RNA	Severe acute respiratory syndrome coronavirus 2	Homo sapiens	ILLUMINA	2021-07-23	United States	North America	44	5934.69	7985	0.930709	177465035
SRR15352052	PRJNA731152	AMPLICON	SAMN20561359	SRX11655512	SARS-CoV-2/Human/USA/CA-CDC-FG-049814/2021	Illumina NovaSeq 6000	PAIRED	RT-PCR	VIRAL RNA	Severe acute respiratory syndrome coronavirus 2	Homo sapiens	ILLUMINA	2021-07-26	United States	North America	57	2032.49	1599	0.976257	60777650
SRR15352055	PRJNA731152	AMPLICON	SAMN20561362	SRX11655509	SARS-CoV-2/Human/USA/CA-CDC-FG-049811/2021	Illumina NovaSeq 6000	PAIRED	RT-PCR	VIRAL RNA	Severe acute respiratory syndrome coronavirus 2	Homo sapiens	ILLUMINA	2021-07-24	United States	North America	50	6046.27	7984	0.94753	180801620
SRR15352056	PRJNA731152	AMPLICON	SAMN20559798	SRX11655508	SARS-CoV-2/Human/USA/TX-CDC-FG-049810/2021	Illumina NovaSeq 6000	PAIRED	RT-PCR	VIRAL RNA	Severe acute respiratory syndrome coronavirus 2	Homo sapiens	ILLUMINA	2021-07-26	United States	North America	49	5624.67	7207	0.968398	168194489
SRR15352058	PRJNA731152	AMPLICON	SAMN20561364	SRX11655506	SARS-CoV-2/Human/USA/CA-CDC-FG-049807/2021	Illumina NovaSeq 6000	PAIRED	RT-PCR	VIRAL RNA	Severe acute respiratory syndrome coronavirus 2	Homo sapiens	ILLUMINA	2021-07-26	United States	North America	44	1090.39	743	0.917232	32605841
SRR15352060	PRJNA731152	AMPLICON	SAMN20559799	SRX11655504	SARS-CoV-2/Human/USA/TX-CDC-FG-049805/2021	Illumina NovaSeq 6000	PAIRED	RT-PCR	VIRAL RNA	Severe acute respiratory syndrome coronavirus 2	Homo sapiens	ILLUMINA	2021-07-25	United States	North America	50	5286.67	6316	0.967896	158087313
SRR15352061	PRJNA731152	AMPLICON	SAMN20561366	SRX11655503	SARS-CoV-2/Human/USA/CA-CDC-FG-049804/2021	Illumina NovaSeq 6000	PAIRED	RT-PCR	VIRAL RNA	Severe acute respiratory syndrome coronavirus 2	Homo sapiens	ILLUMINA	2021-07-23	United States	North America	46	6009.31	7992	0.936929	179696314
SRR15352064	PRJNA731152	AMPLICON	SAMN20561175	SRX11655500	SARS-CoV-2/Human/USA/CA-CDC-FG-050047/2021	Illumina NovaSeq 6000	PAIRED	RT-PCR	VIRAL RNA	Severe acute respiratory syndrome coronavirus 2	Homo sapiens	ILLUMINA	2021-07-26	United States	North America	44	2346.03	1879	0.991573	70153331
SRR15352065	PRJNA731152	AMPLICON	SAMN20561174	SRX11655499	SARS-CoV-2/Human/USA/CA-CDC-FG-050048/2021	Illumina NovaSeq 6000	PAIRED	RT-PCR	VIRAL RNA	Severe acute respiratory syndrome coronavirus 2	Homo sapiens	ILLUMINA	2021-07-26	United States	North America	46	5428.25	6260	0.974417	162320988
SRR15352070	PRJNA731152	AMPLICON	SAMN20561169	SRX11655494	SARS-CoV-2/Human/USA/CA-CDC-FG-050053/2021	Illumina NovaSeq 6000	PAIRED	RT-PCR	VIRAL RNA	Severe acute respiratory syndrome coronavirus 2	Homo sapiens	ILLUMINA	2021-07-26	United States	North America	44	5981.72	7963	0.954754	178871285
SRR15352074	PRJNA731152	AMPLICON	SAMN20561165	SRX11655490	SARS-CoV-2/Human/USA/CA-CDC-FG-050057/2021	Illumina NovaSeq 6000	PAIRED	RT-PCR	VIRAL RNA	Severe acute respiratory syndrome coronavirus 2	Homo sapiens	ILLUMINA	2021-07-26	United States	North America	54	5731.86	7572	0.960171	171399886
SRR15352076	PRJNA731152	AMPLICON	SAMN20561163	SRX11655488	SARS-CoV-2/Human/USA/CA-CDC-FG-050059/2021	Illumina NovaSeq 6000	PAIRED	RT-PCR	VIRAL RNA	Severe acute respiratory syndrome coronavirus 2	Homo sapiens	ILLUMINA	2021-07-26	United States	North America	51	6129.93	7997	0.947162	183303213
SRR15352077	PRJNA731152	AMPLICON	SAMN20561162	SRX11655487	SARS-CoV-2/Human/USA/CA-CDC-FG-050060/2021	Illumina NovaSeq 6000	PAIRED	RT-PCR	VIRAL RNA	Severe acute respiratory syndrome coronavirus 2	Homo sapiens	ILLUMINA	2021-07-26	United States	North America	45	1036.31	780	0.936796	30988882
SRR15352078	PRJNA731152	AMPLICON	SAMN20561161	SRX11655486	SARS-CoV-2/Human/USA/CA-CDC-FG-050061/2021	Illumina NovaSeq 6000	PAIRED	RT-PCR	VIRAL RNA	Severe acute respiratory syndrome coronavirus 2	Homo sapiens	ILLUMINA	2021-07-26	United States	North America	45	3413.97	2888	0.980771	102087807
SRR15352080	PRJNA731152	AMPLICON	SAMN20561159	SRX11655484	SARS-CoV-2/Human/USA/CA-CDC-FG-050063/2021	Illumina NovaSeq 6000	PAIRED	RT-PCR	VIRAL RNA	Severe acute respiratory syndrome coronavirus 2	Homo sapiens	ILLUMINA	2021-07-26	United States	North America	44	5959.11	7964	0.952346	178195393
SRR15352081	PRJNA731152	AMPLICON	SAMN20561158	SRX11655483	SARS-CoV-2/Human/USA/CA-CDC-FG-050064/2021	Illumina NovaSeq 6000	PAIRED	RT-PCR	VIRAL RNA	Severe acute respiratory syndrome coronavirus 2	Homo sapiens	ILLUMINA	2021-07-26	United States	North America	39	790.782	532	0.909641	23646752
SRR15352085	PRJNA731152	AMPLICON	SAMN20561154	SRX11655479	SARS-CoV-2/Human/USA/CA-CDC-FG-050069/2021	Illumina NovaSeq 6000	PAIRED	RT-PCR	VIRAL RNA	Severe acute respiratory syndrome coronavirus 2	Homo sapiens	ILLUMINA	2021-07-26	United States	North America	47	3753.83	3644	0.953985	112250853
SRR15352087	PRJNA731152	AMPLICON	SAMN20561152	SRX11655477	SARS-CoV-2/Human/USA/CA-CDC-FG-050071/2021	Illumina NovaSeq 6000	PAIRED	RT-PCR	VIRAL RNA	Severe acute respiratory syndrome coronavirus 2	Homo sapiens	ILLUMINA	2021-07-26	United States	North America	48	6041.02	7995	0.945357	180644613
SRR15352088	PRJNA731152	AMPLICON	SAMN20561151	SRX11655476	SARS-CoV-2/Human/USA/CA-CDC-FG-050072/2021	Illumina NovaSeq 6000	PAIRED	RT-PCR	VIRAL RNA	Severe acute respiratory syndrome coronavirus 2	Homo sapiens	ILLUMINA	2021-07-26	United States	North America	46	5593.54	6861	0.960439	167263746
SRR15352090	PRJNA731152	AMPLICON	SAMN20559941	SRX11656146	SARS-CoV-2/Human/USA/CA-CDC-FG-051200/2021	Illumina NovaSeq 6000	PAIRED	RT-PCR	VIRAL RNA	Severe acute respiratory syndrome coronavirus 2	Homo sapiens	ILLUMINA	2021-07-27	United States	North America	46	5234.88	5585	0.97415	156538546
SRR15352093	PRJNA731152	AMPLICON	SAMN20559944	SRX11656143	SARS-CoV-2/Human/USA/CA-CDC-FG-051195/2021	Illumina NovaSeq 6000	PAIRED	RT-PCR	VIRAL RNA	Severe acute respiratory syndrome coronavirus 2	Homo sapiens	ILLUMINA	2021-07-27	United States	North America	46	5446.32	6730	0.960405	162861281
SRR15352098	PRJNA731152	AMPLICON	SAMN20559949	SRX11656138	SARS-CoV-2/Human/USA/CA-CDC-FG-051188/2021	Illumina NovaSeq 6000	PAIRED	RT-PCR	VIRAL RNA	Severe acute respiratory syndrome coronavirus 2	Homo sapiens	ILLUMINA	2021-07-27	United States	North America	47	3803.27	3396	0.984951	113729228
SRR15352099	PRJNA731152	AMPLICON	SAMN20559950	SRX11656137	SARS-CoV-2/Human/USA/CA-CDC-FG-051187/2021	Illumina NovaSeq 6000	PAIRED	RT-PCR	VIRAL RNA	Severe acute respiratory syndrome coronavirus 2	Homo sapiens	ILLUMINA	2021-07-27	United States	North America	45	5946.29	7964	0.94646	177812017
SRR15352103	PRJNA731152	AMPLICON	SAMN20559954	SRX11656133	SARS-CoV-2/Human/USA/CA-CDC-FG-051179/2021	Illumina NovaSeq 6000	PAIRED	RT-PCR	VIRAL RNA	Severe acute respiratory syndrome coronavirus 2	Homo sapiens	ILLUMINA	2021-07-27	United States	North America	39	2393.16	1861	0.968766	71562620
SRR15352104	PRJNA731152	AMPLICON	SAMN20559955	SRX11656132	SARS-CoV-2/Human/USA/CA-CDC-FG-051178/2021	Illumina NovaSeq 6000	PAIRED	RT-PCR	VIRAL RNA	Severe acute respiratory syndrome coronavirus 2	Homo sapiens	ILLUMINA	2021-07-27	United States	North America	49	1985.09	1394	0.961509	59360055
SRR15352106	PRJNA731152	AMPLICON	SAMN20560020	SRX11656130	SARS-CoV-2/Human/USA/CA-CDC-FG-051081/2021	Illumina NovaSeq 6000	PAIRED	RT-PCR	VIRAL RNA	Severe acute respiratory syndrome coronavirus 2	Homo sapiens	ILLUMINA	2021-07-27	United States	North America	47	5533.73	6932	0.963616	165475162
SRR15352107	PRJNA731152	AMPLICON	SAMN20560021	SRX11656129	SARS-CoV-2/Human/USA/CA-CDC-FG-051080/2021	Illumina NovaSeq 6000	PAIRED	RT-PCR	VIRAL RNA	Severe acute respiratory syndrome coronavirus 2	Homo sapiens	ILLUMINA	2021-07-27	United States	North America	47	5943.7	7951	0.9587	177734391
SRR15352109	PRJNA731152	AMPLICON	SAMN20560023	SRX11656127	SARS-CoV-2/Human/USA/CA-CDC-FG-051077/2021	Illumina NovaSeq 6000	PAIRED	RT-PCR	VIRAL RNA	Severe acute respiratory syndrome coronavirus 2	Homo sapiens	ILLUMINA	2021-07-27	United States	North America	45	5921.62	7949	0.957864	177074093
SRR15352110	PRJNA731152	AMPLICON	SAMN20560024	SRX11656126	SARS-CoV-2/Human/USA/CA-CDC-FG-051076/2021	Illumina NovaSeq 6000	PAIRED	RT-PCR	VIRAL RNA	Severe acute respiratory syndrome coronavirus 2	Homo sapiens	ILLUMINA	2021-07-27	United States	North America	46	3833.8	3453	0.983814	114642192
SRR15352111	PRJNA731152	AMPLICON	SAMN20560025	SRX11656125	SARS-CoV-2/Human/USA/CA-CDC-FG-051075/2021	Illumina NovaSeq 6000	PAIRED	RT-PCR	VIRAL RNA	Severe acute respiratory syndrome coronavirus 2	Homo sapiens	ILLUMINA	2021-07-27	United States	North America	45	4584.24	4462	0.98669	137082671
SRR15352112	PRJNA731152	AMPLICON	SAMN20560026	SRX11656124	SARS-CoV-2/Human/USA/CA-CDC-FG-051073/2021	Illumina NovaSeq 6000	PAIRED	RT-PCR	VIRAL RNA	Severe acute respiratory syndrome coronavirus 2	Homo sapiens	ILLUMINA	2021-07-27	United States	North America	48	909.072	650	0.924824	27183971
SRR15352113	PRJNA731152	AMPLICON	SAMN20560027	SRX11656123	SARS-CoV-2/Human/USA/CA-CDC-FG-051072/2021	Illumina NovaSeq 6000	PAIRED	RT-PCR	VIRAL RNA	Severe acute respiratory syndrome coronavirus 2	Homo sapiens	ILLUMINA	2021-07-27	United States	North America	46	845.739	598	0.924723	25290138
SRR15352115	PRJNA731152	AMPLICON	SAMN20560029	SRX11656121	SARS-CoV-2/Human/USA/CA-CDC-FG-051069/2021	Illumina NovaSeq 6000	PAIRED	RT-PCR	VIRAL RNA	Severe acute respiratory syndrome coronavirus 2	Homo sapiens	ILLUMINA	2021-07-27	United States	North America	46	1425.43	1011	0.948032	42624516
SRR15352116	PRJNA731152	AMPLICON	SAMN20560030	SRX11656120	SARS-CoV-2/Human/USA/CA-CDC-FG-051066/2021	Illumina NovaSeq 6000	PAIRED	RT-PCR	VIRAL RNA	Severe acute respiratory syndrome coronavirus 2	Homo sapiens	ILLUMINA	2021-07-27	United States	North America	48	5571.51	6738	0.963482	166604744
SRR15352117	PRJNA731152	AMPLICON	SAMN20560031	SRX11656119	SARS-CoV-2/Human/USA/CA-CDC-FG-051065/2021	Illumina NovaSeq 6000	PAIRED	RT-PCR	VIRAL RNA	Severe acute respiratory syndrome coronavirus 2	Homo sapiens	ILLUMINA	2021-07-27	United States	North America	46	3965.8	3692	0.988162	118589406
SRR15352125	PRJNA731152	AMPLICON	SAMN20560039	SRX11656111	SARS-CoV-2/Human/USA/CA-CDC-FG-051053/2021	Illumina NovaSeq 6000	PAIRED	RT-PCR	VIRAL RNA	Severe acute respiratory syndrome coronavirus 2	Homo sapiens	ILLUMINA	2021-07-27	United States	North America	53	5286.8	6212	0.962579	158091074
SRR15352126	PRJNA731152	AMPLICON	SAMN20560040	SRX11656110	SARS-CoV-2/Human/USA/CA-CDC-FG-051052/2021	Illumina NovaSeq 6000	PAIRED	RT-PCR	VIRAL RNA	Severe acute respiratory syndrome coronavirus 2	Homo sapiens	ILLUMINA	2021-07-27	United States	North America	48	1576.98	1158	0.970739	47156490
SRR15352128	PRJNA731152	AMPLICON	SAMN20560042	SRX11656108	SARS-CoV-2/Human/USA/CA-CDC-FG-051047/2021	Illumina NovaSeq 6000	PAIRED	RT-PCR	VIRAL RNA	Severe acute respiratory syndrome coronavirus 2	Homo sapiens	ILLUMINA	2021-07-27	United States	North America	44	3875.92	3519	0.985486	115901670
SRR15352130	PRJNA731152	AMPLICON	SAMN20560044	SRX11656106	SARS-CoV-2/Human/USA/CA-CDC-FG-051044/2021	Illumina NovaSeq 6000	PAIRED	RT-PCR	VIRAL RNA	Severe acute respiratory syndrome coronavirus 2	Homo sapiens	ILLUMINA	2021-07-27	United States	North America	51	5677.37	7129	0.965121	169770498
SRR15352131	PRJNA731152	AMPLICON	SAMN20560045	SRX11656105	SARS-CoV-2/Human/USA/CA-CDC-FG-051042/2021	Illumina NovaSeq 6000	PAIRED	RT-PCR	VIRAL RNA	Severe acute respiratory syndrome coronavirus 2	Homo sapiens	ILLUMINA	2021-07-27	United States	North America	45	5715.13	7535	0.954921	170899658
SRR15352132	PRJNA731152	AMPLICON	SAMN20560046	SRX11656104	SARS-CoV-2/Human/USA/CA-CDC-FG-051041/2021	Illumina NovaSeq 6000	PAIRED	RT-PCR	VIRAL RNA	Severe acute respiratory syndrome coronavirus 2	Homo sapiens	ILLUMINA	2021-07-27	United States	North America	48	5453.33	6572	0.959502	163070807
SRR15352133	PRJNA731152	AMPLICON	SAMN20560047	SRX11656103	SARS-CoV-2/Human/USA/CA-CDC-FG-051039/2021	Illumina NovaSeq 6000	PAIRED	RT-PCR	VIRAL RNA	Severe acute respiratory syndrome coronavirus 2	Homo sapiens	ILLUMINA	2021-07-27	United States	North America	49	5761.78	7748	0.951175	172294454
SRR15352136	PRJNA731152	AMPLICON	SAMN20560050	SRX11656100	SARS-CoV-2/Human/USA/CA-CDC-FG-051035/2021	Illumina NovaSeq 6000	PAIRED	RT-PCR	VIRAL RNA	Severe acute respiratory syndrome coronavirus 2	Homo sapiens	ILLUMINA	2021-07-27	United States	North America	45	1874.69	1358	0.950406	56058714
SRR15352139	PRJNA731152	AMPLICON	SAMN20560341	SRX11656097	SARS-CoV-2/Human/USA/CA-CDC-FG-050533/2021	Illumina NovaSeq 6000	PAIRED	RT-PCR	VIRAL RNA	Severe acute respiratory syndrome coronavirus 2	Homo sapiens	ILLUMINA	2021-07-26	United States	North America	50	3087.39	2621	0.990034	92322111
SRR15352140	PRJNA731152	AMPLICON	SAMN20560342	SRX11656096	SARS-CoV-2/Human/USA/CA-CDC-FG-050532/2021	Illumina NovaSeq 6000	PAIRED	RT-PCR	VIRAL RNA	Severe acute respiratory syndrome coronavirus 2	Homo sapiens	ILLUMINA	2021-07-24	United States	North America	44	983.758	700	0.936127	29417310
SRR15352141	PRJNA731152	AMPLICON	SAMN20560343	SRX11656095	SARS-CoV-2/Human/USA/CA-CDC-FG-050530/2021	Illumina NovaSeq 6000	PAIRED	RT-PCR	VIRAL RNA	Severe acute respiratory syndrome coronavirus 2	Homo sapiens	ILLUMINA	2021-07-26	United States	North America	44	5852.65	7866	0.958399	175011932
SRR15352142	PRJNA731152	AMPLICON	SAMN20560344	SRX11656094	SARS-CoV-2/Human/USA/CA-CDC-FG-050529/2021	Illumina NovaSeq 6000	PAIRED	RT-PCR	VIRAL RNA	Severe acute respiratory syndrome coronavirus 2	Homo sapiens	ILLUMINA	2021-07-26	United States	North America	46	5895.76	7816	0.953918	176300820
SRR15352148	PRJNA731152	AMPLICON	SAMN20560350	SRX11656088	SARS-CoV-2/Human/USA/CA-CDC-FG-050523/2021	Illumina NovaSeq 6000	PAIRED	RT-PCR	VIRAL RNA	Severe acute respiratory syndrome coronavirus 2	Homo sapiens	ILLUMINA	2021-07-26	United States	North America	40	2870.71	2261	0.961509	85842808
SRR15352149	PRJNA731152	AMPLICON	SAMN20560351	SRX11656087	SARS-CoV-2/Human/USA/CA-CDC-FG-050522/2021	Illumina NovaSeq 6000	PAIRED	RT-PCR	VIRAL RNA	Severe acute respiratory syndrome coronavirus 2	Homo sapiens	ILLUMINA	2021-07-26	United States	North America	45	5716.61	7645	0.956861	170943662
SRR15352150	PRJNA731152	AMPLICON	SAMN20560352	SRX11656086	SARS-CoV-2/Human/USA/CA-CDC-FG-050520/2021	Illumina NovaSeq 6000	PAIRED	RT-PCR	VIRAL RNA	Severe acute respiratory syndrome coronavirus 2	Homo sapiens	ILLUMINA	2021-07-26	United States	North America	45	2562.47	2108	0.976658	76625578
SRR15352152	PRJNA731152	AMPLICON	SAMN20560354	SRX11656084	SARS-CoV-2/Human/USA/CA-CDC-FG-050518/2021	Illumina NovaSeq 6000	PAIRED	RT-PCR	VIRAL RNA	Severe acute respiratory syndrome coronavirus 2	Homo sapiens	ILLUMINA	2021-07-26	United States	North America	42	5724.31	7922	0.904692	171174017
SRR15352153	PRJNA731152	AMPLICON	SAMN20560355	SRX11656083	SARS-CoV-2/Human/USA/CA-CDC-FG-050516/2021	Illumina NovaSeq 6000	PAIRED	RT-PCR	VIRAL RNA	Severe acute respiratory syndrome coronavirus 2	Homo sapiens	ILLUMINA	2021-07-26	United States	North America	50	5998.45	7976	0.957295	179371524
SRR15352154	PRJNA731152	AMPLICON	SAMN20560356	SRX11656082	SARS-CoV-2/Human/USA/CA-CDC-FG-050515/2021	Illumina NovaSeq 6000	PAIRED	RT-PCR	VIRAL RNA	Severe acute respiratory syndrome coronavirus 2	Homo sapiens	ILLUMINA	2021-07-26	United States	North America	51	5960.15	7962	0.955289	178226317
SRR15352158	PRJNA731152	AMPLICON	SAMN20560360	SRX11656078	SARS-CoV-2/Human/USA/CA-CDC-FG-050511/2021	Illumina NovaSeq 6000	PAIRED	RT-PCR	VIRAL RNA	Severe acute respiratory syndrome coronavirus 2	Homo sapiens	ILLUMINA	2021-07-26	United States	North America	43	3273.53	2804	0.971775	97888503
SRR15352164	PRJNA731152	AMPLICON	SAMN20559788	SRX11656072	SARS-CoV-2/Human/USA/TX-CDC-FG-049867/2021	Illumina NovaSeq 6000	PAIRED	RT-PCR	VIRAL RNA	Severe acute respiratory syndrome coronavirus 2	Homo sapiens	ILLUMINA	2021-07-26	United States	North America	48	5833.55	7928	0.954219	174440580
SRR15352165	PRJNA731152	AMPLICON	SAMN20561322	SRX11656071	SARS-CoV-2/Human/USA/CA-CDC-FG-049868/2021	Illumina NovaSeq 6000	PAIRED	RT-PCR	VIRAL RNA	Severe acute respiratory syndrome coronavirus 2	Homo sapiens	ILLUMINA	2021-07-26	United States	North America	46	760.563	527	0.907233	22743112
SRR15352166	PRJNA731152	AMPLICON	SAMN20561319	SRX11656070	SARS-CoV-2/Human/USA/CA-CDC-FG-049871/2021	Illumina NovaSeq 6000	PAIRED	RT-PCR	VIRAL RNA	Severe acute respiratory syndrome coronavirus 2	Homo sapiens	ILLUMINA	2021-07-26	United States	North America	43	1448.43	1141	0.952112	43312521
SRR15352168	PRJNA731152	AMPLICON	SAMN20561317	SRX11656068	SARS-CoV-2/Human/USA/CA-CDC-FG-049873/2021	Illumina NovaSeq 6000	PAIRED	RT-PCR	VIRAL RNA	Severe acute respiratory syndrome coronavirus 2	Homo sapiens	ILLUMINA	2021-07-26	United States	North America	44	2998.52	2571	0.985453	89664861
SRR15352169	PRJNA731152	AMPLICON	SAMN20559892	SRX11656067	SARS-CoV-2/Human/USA/CA-CDC-FG-051250/2021	Illumina NovaSeq 6000	PAIRED	RT-PCR	VIRAL RNA	Severe acute respiratory syndrome coronavirus 2	Homo sapiens	ILLUMINA	2021-07-27	United States	North America	47	6114.5	7996	0.945825	182842021
SRR15352171	PRJNA731152	AMPLICON	SAMN20559894	SRX11656065	SARS-CoV-2/Human/USA/CA-CDC-FG-051248/2021	Illumina NovaSeq 6000	PAIRED	RT-PCR	VIRAL RNA	Severe acute respiratory syndrome coronavirus 2	Homo sapiens	ILLUMINA	2021-07-27	United States	North America	49	6135.59	7999	0.941344	183472399
SRR15352172	PRJNA731152	AMPLICON	SAMN20559895	SRX11656064	SARS-CoV-2/Human/USA/CA-CDC-FG-051247/2021	Illumina NovaSeq 6000	PAIRED	RT-PCR	VIRAL RNA	Severe acute respiratory syndrome coronavirus 2	Homo sapiens	ILLUMINA	2021-07-27	United States	North America	45	5778.95	7843	0.95141	172807894
SRR15352177	PRJNA731152	AMPLICON	SAMN20559900	SRX11656059	SARS-CoV-2/Human/USA/CA-CDC-FG-051242/2021	Illumina NovaSeq 6000	PAIRED	RT-PCR	VIRAL RNA	Severe acute respiratory syndrome coronavirus 2	Homo sapiens	ILLUMINA	2021-07-27	United States	North America	42	5579.72	7042	0.963348	166850371
SRR15352179	PRJNA731152	AMPLICON	SAMN20559902	SRX11656057	SARS-CoV-2/Human/USA/CA-CDC-FG-051240/2021	Illumina NovaSeq 6000	PAIRED	RT-PCR	VIRAL RNA	Severe acute respiratory syndrome coronavirus 2	Homo sapiens	ILLUMINA	2021-07-27	United States	North America	44	5790.93	7980	0.940039	173166134
SRR15352180	PRJNA731152	AMPLICON	SAMN20559903	SRX11656056	SARS-CoV-2/Human/USA/CA-CDC-FG-051239/2021	Illumina NovaSeq 6000	PAIRED	RT-PCR	VIRAL RNA	Severe acute respiratory syndrome coronavirus 2	Homo sapiens	ILLUMINA	2021-07-27	United States	North America	44	5596.56	7564	0.955389	167353862
SRR15352181	PRJNA731152	AMPLICON	SAMN20559904	SRX11656055	SARS-CoV-2/Human/USA/CA-CDC-FG-051238/2021	Illumina NovaSeq 6000	PAIRED	RT-PCR	VIRAL RNA	Severe acute respiratory syndrome coronavirus 2	Homo sapiens	ILLUMINA	2021-07-27	United States	North America	47	6075.06	7989	0.952279	181662391
SRR15352183	PRJNA731152	AMPLICON	SAMN20559906	SRX11656053	SARS-CoV-2/Human/USA/CA-CDC-FG-051236/2021	Illumina NovaSeq 6000	PAIRED	RT-PCR	VIRAL RNA	Severe acute respiratory syndrome coronavirus 2	Homo sapiens	ILLUMINA	2021-07-27	United States	North America	52	5965.19	7963	0.954854	178376991
SRR15352184	PRJNA731152	AMPLICON	SAMN20559907	SRX11656052	SARS-CoV-2/Human/USA/CA-CDC-FG-051235/2021	Illumina NovaSeq 6000	PAIRED	RT-PCR	VIRAL RNA	Severe acute respiratory syndrome coronavirus 2	Homo sapiens	ILLUMINA	2021-07-27	United States	North America	43	5942.06	7970	0.951109	177685493
SRR15352185	PRJNA731152	AMPLICON	SAMN20559908	SRX11656051	SARS-CoV-2/Human/USA/CA-CDC-FG-051234/2021	Illumina NovaSeq 6000	PAIRED	RT-PCR	VIRAL RNA	Severe acute respiratory syndrome coronavirus 2	Homo sapiens	ILLUMINA	2021-07-27	United States	North America	46	6075.43	7998	0.945123	181673699
SRR15352186	PRJNA731152	AMPLICON	SAMN20559909	SRX11656050	SARS-CoV-2/Human/USA/CA-CDC-FG-051233/2021	Illumina NovaSeq 6000	PAIRED	RT-PCR	VIRAL RNA	Severe acute respiratory syndrome coronavirus 2	Homo sapiens	ILLUMINA	2021-07-27	United States	North America	49	5999.55	7996	0.938133	179404593
SRR15352188	PRJNA731152	AMPLICON	SAMN20559911	SRX11656048	SARS-CoV-2/Human/USA/CA-CDC-FG-051231/2021	Illumina NovaSeq 6000	PAIRED	RT-PCR	VIRAL RNA	Severe acute respiratory syndrome coronavirus 2	Homo sapiens	ILLUMINA	2021-07-27	United States	North America	41	5826.01	7981	0.912484	174215114
SRR15352189	PRJNA731152	AMPLICON	SAMN20559912	SRX11656047	SARS-CoV-2/Human/USA/CA-CDC-FG-051230/2021	Illumina NovaSeq 6000	PAIRED	RT-PCR	VIRAL RNA	Severe acute respiratory syndrome coronavirus 2	Homo sapiens	ILLUMINA	2021-07-27	United States	North America	52	5903.79	7975	0.945725	176541085
SRR15352192	PRJNA731152	AMPLICON	SAMN20559915	SRX11656044	SARS-CoV-2/Human/USA/CA-CDC-FG-051227/2021	Illumina NovaSeq 6000	PAIRED	RT-PCR	VIRAL RNA	Severe acute respiratory syndrome coronavirus 2	Homo sapiens	ILLUMINA	2021-07-27	United States	North America	49	5902.02	7843	0.960439	176488196
SRR15352194	PRJNA731152	AMPLICON	SAMN20559917	SRX11656042	SARS-CoV-2/Human/USA/CA-CDC-FG-051225/2021	Illumina NovaSeq 6000	PAIRED	RT-PCR	VIRAL RNA	Severe acute respiratory syndrome coronavirus 2	Homo sapiens	ILLUMINA	2021-07-27	United States	North America	44	5867.61	7929	0.952547	175459099
SRR15352195	PRJNA731152	AMPLICON	SAMN20559918	SRX11656041	SARS-CoV-2/Human/USA/CA-CDC-FG-051224/2021	Illumina NovaSeq 6000	PAIRED	RT-PCR	VIRAL RNA	Severe acute respiratory syndrome coronavirus 2	Homo sapiens	ILLUMINA	2021-07-27	United States	North America	45	6039.85	7990	0.955489	180609644
SRR15352203	PRJNA731152	AMPLICON	SAMN20560053	SRX11656033	SARS-CoV-2/Human/USA/CA-CDC-FG-051028/2021	Illumina NovaSeq 6000	PAIRED	RT-PCR	VIRAL RNA	Severe acute respiratory syndrome coronavirus 2	Homo sapiens	ILLUMINA	2021-07-27	United States	North America	41	4657.72	4587	0.985353	139279880
SRR15352206	PRJNA731152	AMPLICON	SAMN20560056	SRX11656030	SARS-CoV-2/Human/USA/CA-CDC-FG-051021/2021	Illumina NovaSeq 6000	PAIRED	RT-PCR	VIRAL RNA	Severe acute respiratory syndrome coronavirus 2	Homo sapiens	ILLUMINA	2021-07-27	United States	North America	46	2410.63	1910	0.961308	72085204
SRR15352212	PRJNA731152	AMPLICON	SAMN20560062	SRX11656024	SARS-CoV-2/Human/USA/CA-CDC-FG-051010/2021	Illumina NovaSeq 6000	PAIRED	RT-PCR	VIRAL RNA	Severe acute respiratory syndrome coronavirus 2	Homo sapiens	ILLUMINA	2021-07-27	United States	North America	46	4393.15	4236	0.987861	131368317
SRR15352214	PRJNA731152	AMPLICON	SAMN20560064	SRX11656022	SARS-CoV-2/Human/USA/CA-CDC-FG-051008/2021	Illumina NovaSeq 6000	PAIRED	RT-PCR	VIRAL RNA	Severe acute respiratory syndrome coronavirus 2	Homo sapiens	ILLUMINA	2021-07-26	United States	North America	40	5761.46	7972	0.901716	172285023
SRR15352221	PRJNA731152	AMPLICON	SAMN20560071	SRX11656015	SARS-CoV-2/Human/USA/CA-CDC-FG-050995/2021	Illumina NovaSeq 6000	PAIRED	RT-PCR	VIRAL RNA	Severe acute respiratory syndrome coronavirus 2	Homo sapiens	ILLUMINA	2021-07-27	United States	North America	45	5476.23	6186	0.972377	163755658
SRR15352224	PRJNA731152	AMPLICON	SAMN20560074	SRX11656012	SARS-CoV-2/Human/USA/CA-CDC-FG-050992/2021	Illumina NovaSeq 6000	PAIRED	RT-PCR	VIRAL RNA	Severe acute respiratory syndrome coronavirus 2	Homo sapiens	ILLUMINA	2021-07-27	United States	North America	39	1641.4	1198	0.962378	49082923
SRR15352231	PRJNA731152	AMPLICON	SAMN20560081	SRX11656005	SARS-CoV-2/Human/USA/CA-CDC-FG-050984/2021	Illumina NovaSeq 6000	PAIRED	RT-PCR	VIRAL RNA	Severe acute respiratory syndrome coronavirus 2	Homo sapiens	ILLUMINA	2021-07-27	United States	North America	45	955.266	653	0.91342	28565305
SRR15352233	PRJNA731152	AMPLICON	SAMN20560211	SRX11656003	SARS-CoV-2/Human/USA/CA-CDC-FG-050668/2021	Illumina NovaSeq 6000	PAIRED	RT-PCR	VIRAL RNA	Severe acute respiratory syndrome coronavirus 2	Homo sapiens	ILLUMINA	2021-07-26	United States	North America	60	6058.19	7984	0.953684	181158144
SRR15352234	PRJNA731152	AMPLICON	SAMN20560212	SRX11656002	SARS-CoV-2/Human/USA/CA-CDC-FG-050667/2021	Illumina NovaSeq 6000	PAIRED	RT-PCR	VIRAL RNA	Severe acute respiratory syndrome coronavirus 2	Homo sapiens	ILLUMINA	2021-07-26	United States	North America	49	6094.98	7993	0.953483	182258081
SRR15352235	PRJNA731152	AMPLICON	SAMN20560213	SRX11656001	SARS-CoV-2/Human/USA/CA-CDC-FG-050666/2021	Illumina NovaSeq 6000	PAIRED	RT-PCR	VIRAL RNA	Severe acute respiratory syndrome coronavirus 2	Homo sapiens	ILLUMINA	2021-07-26	United States	North America	50	6003.76	7990	0.952379	179530358
SRR15352236	PRJNA731152	AMPLICON	SAMN20560214	SRX11656000	SARS-CoV-2/Human/USA/CA-CDC-FG-050665/2021	Illumina NovaSeq 6000	PAIRED	RT-PCR	VIRAL RNA	Severe acute respiratory syndrome coronavirus 2	Homo sapiens	ILLUMINA	2021-07-26	United States	North America	49	6017.13	7978	0.952346	179930298
SRR15352237	PRJNA731152	AMPLICON	SAMN20560215	SRX11655999	SARS-CoV-2/Human/USA/CA-CDC-FG-050664/2021	Illumina NovaSeq 6000	PAIRED	RT-PCR	VIRAL RNA	Severe acute respiratory syndrome coronavirus 2	Homo sapiens	ILLUMINA	2021-07-26	United States	North America	46	6025.72	7979	0.951109	180187240
SRR15352239	PRJNA731152	AMPLICON	SAMN20560217	SRX11655997	SARS-CoV-2/Human/USA/CA-CDC-FG-050662/2021	Illumina NovaSeq 6000	PAIRED	RT-PCR	VIRAL RNA	Severe acute respiratory syndrome coronavirus 2	Homo sapiens	ILLUMINA	2021-07-26	United States	North America	47	6034.16	7991	0.952513	180439567
SRR15352241	PRJNA731152	AMPLICON	SAMN20560219	SRX11655995	SARS-CoV-2/Human/USA/CA-CDC-FG-050660/2021	Illumina NovaSeq 6000	PAIRED	RT-PCR	VIRAL RNA	Severe acute respiratory syndrome coronavirus 2	Homo sapiens	ILLUMINA	2021-07-25	United States	North America	43	6009.94	7961	0.959135	179715258
SRR15352243	PRJNA731152	AMPLICON	SAMN20560221	SRX11655993	SARS-CoV-2/Human/USA/CA-CDC-FG-050658/2021	Illumina NovaSeq 6000	PAIRED	RT-PCR	VIRAL RNA	Severe acute respiratory syndrome coronavirus 2	Homo sapiens	ILLUMINA	2021-07-26	United States	North America	49	6067.76	7990	0.955222	181444288
SRR15352244	PRJNA731152	AMPLICON	SAMN20560222	SRX11655992	SARS-CoV-2/Human/USA/CA-CDC-FG-050657/2021	Illumina NovaSeq 6000	PAIRED	RT-PCR	VIRAL RNA	Severe acute respiratory syndrome coronavirus 2	Homo sapiens	ILLUMINA	2021-07-26	United States	North America	40	5874.5	7933	0.947062	175665146
SRR15352246	PRJNA731152	AMPLICON	SAMN20560224	SRX11655990	SARS-CoV-2/Human/USA/CA-CDC-FG-050655/2021	Illumina NovaSeq 6000	PAIRED	RT-PCR	VIRAL RNA	Severe acute respiratory syndrome coronavirus 2	Homo sapiens	ILLUMINA	2021-07-26	United States	North America	49	5941.14	7941	0.958165	177657760
SRR15352247	PRJNA731152	AMPLICON	SAMN20560225	SRX11655989	SARS-CoV-2/Human/USA/CA-CDC-FG-050654/2021	Illumina NovaSeq 6000	PAIRED	RT-PCR	VIRAL RNA	Severe acute respiratory syndrome coronavirus 2	Homo sapiens	ILLUMINA	2021-07-26	United States	North America	39	5949.1	7969	0.951644	177895807
SRR15352248	PRJNA731152	AMPLICON	SAMN20560226	SRX11655988	SARS-CoV-2/Human/USA/CA-CDC-FG-050653/2021	Illumina NovaSeq 6000	PAIRED	RT-PCR	VIRAL RNA	Severe acute respiratory syndrome coronavirus 2	Homo sapiens	ILLUMINA	2021-07-26	United States	North America	55	6097.3	7996	0.953149	182327497
SRR15352250	PRJNA731152	AMPLICON	SAMN20560228	SRX11655986	SARS-CoV-2/Human/USA/CA-CDC-FG-050651/2021	Illumina NovaSeq 6000	PAIRED	RT-PCR	VIRAL RNA	Severe acute respiratory syndrome coronavirus 2	Homo sapiens	ILLUMINA	2021-07-26	United States	North America	50	5823.87	7851	0.956526	174151160
SRR15352251	PRJNA731152	AMPLICON	SAMN20560229	SRX11655985	SARS-CoV-2/Human/USA/CA-CDC-FG-050650/2021	Illumina NovaSeq 6000	PAIRED	RT-PCR	VIRAL RNA	Severe acute respiratory syndrome coronavirus 2	Homo sapiens	ILLUMINA	2021-07-26	United States	North America	46	5972.2	7967	0.955924	178586710
SRR15352252	PRJNA731152	AMPLICON	SAMN20560230	SRX11655984	SARS-CoV-2/Human/USA/CA-CDC-FG-050649/2021	Illumina NovaSeq 6000	PAIRED	RT-PCR	VIRAL RNA	Severe acute respiratory syndrome coronavirus 2	Homo sapiens	ILLUMINA	2021-07-26	United States	North America	53	6040.95	7998	0.943818	180642421
SRR15352253	PRJNA731152	AMPLICON	SAMN20560231	SRX11655983	SARS-CoV-2/Human/USA/CA-CDC-FG-050648/2021	Illumina NovaSeq 6000	PAIRED	RT-PCR	VIRAL RNA	Severe acute respiratory syndrome coronavirus 2	Homo sapiens	ILLUMINA	2021-07-26	United States	North America	48	5887.18	7835	0.958332	176044270
SRR15352254	PRJNA731152	AMPLICON	SAMN20560232	SRX11655982	SARS-CoV-2/Human/USA/CA-CDC-FG-050647/2021	Illumina NovaSeq 6000	PAIRED	RT-PCR	VIRAL RNA	Severe acute respiratory syndrome coronavirus 2	Homo sapiens	ILLUMINA	2021-07-26	United States	North America	49	6096.28	7996	0.952513	182297188
SRR15352255	PRJNA731152	AMPLICON	SAMN20560233	SRX11655981	SARS-CoV-2/Human/USA/CA-CDC-FG-050646/2021	Illumina NovaSeq 6000	PAIRED	RT-PCR	VIRAL RNA	Severe acute respiratory syndrome coronavirus 2	Homo sapiens	ILLUMINA	2021-07-26	United States	North America	47	6122.03	7996	0.945858	183067023
SRR15352257	PRJNA731152	AMPLICON	SAMN20560235	SRX11655979	SARS-CoV-2/Human/USA/CA-CDC-FG-050644/2021	Illumina NovaSeq 6000	PAIRED	RT-PCR	VIRAL RNA	Severe acute respiratory syndrome coronavirus 2	Homo sapiens	ILLUMINA	2021-07-26	United States	North America	49	5898.48	7871	0.959536	176382155
SRR15352258	PRJNA731152	AMPLICON	SAMN20560236	SRX11655978	SARS-CoV-2/Human/USA/CA-CDC-FG-050643/2021	Illumina NovaSeq 6000	PAIRED	RT-PCR	VIRAL RNA	Severe acute respiratory syndrome coronavirus 2	Homo sapiens	ILLUMINA	2021-07-26	United States	North America	47	5772.71	7644	0.959502	172621296
SRR15352260	PRJNA731152	AMPLICON	SAMN20560238	SRX11655976	SARS-CoV-2/Human/USA/CA-CDC-FG-050641/2021	Illumina NovaSeq 6000	PAIRED	RT-PCR	VIRAL RNA	Severe acute respiratory syndrome coronavirus 2	Homo sapiens	ILLUMINA	2021-07-26	United States	North America	45	5805.17	7736	0.960974	173591982
SRR15352261	PRJNA731152	AMPLICON	SAMN20560239	SRX11655975	SARS-CoV-2/Human/USA/CA-CDC-FG-050640/2021	Illumina NovaSeq 6000	PAIRED	RT-PCR	VIRAL RNA	Severe acute respiratory syndrome coronavirus 2	Homo sapiens	ILLUMINA	2021-07-26	United States	North America	45	5914.03	7926	0.952413	176847221
SRR15352263	PRJNA731152	AMPLICON	SAMN20560241	SRX11655973	SARS-CoV-2/Human/USA/CA-CDC-FG-050638/2021	Illumina NovaSeq 6000	PAIRED	RT-PCR	VIRAL RNA	Severe acute respiratory syndrome coronavirus 2	Homo sapiens	ILLUMINA	2021-07-26	United States	North America	48	6036.6	7991	0.950239	180512596
SRR15352264	PRJNA731152	AMPLICON	SAMN20560242	SRX11655972	SARS-CoV-2/Human/USA/CA-CDC-FG-050637/2021	Illumina NovaSeq 6000	PAIRED	RT-PCR	VIRAL RNA	Severe acute respiratory syndrome coronavirus 2	Homo sapiens	ILLUMINA	2021-07-26	United States	North America	48	6038.27	7994	0.947564	180562521
SRR15352265	PRJNA731152	AMPLICON	SAMN20559786	SRX11655971	SARS-CoV-2/Human/USA/TX-CDC-FG-049877/2021	Illumina NovaSeq 6000	PAIRED	RT-PCR	VIRAL RNA	Severe acute respiratory syndrome coronavirus 2	Homo sapiens	ILLUMINA	2021-07-25	United States	North America	49	5914.98	7960	0.953282	176875644
SRR15352266	PRJNA731152	AMPLICON	SAMN20559785	SRX11655970	SARS-CoV-2/Human/USA/TX-CDC-FG-049878/2021	Illumina NovaSeq 6000	PAIRED	RT-PCR	VIRAL RNA	Severe acute respiratory syndrome coronavirus 2	Homo sapiens	ILLUMINA	2021-07-23	United States	North America	46	5801.75	7828	0.952914	173489828
SRR15352268	PRJNA731152	AMPLICON	SAMN20559784	SRX11655968	SARS-CoV-2/Human/USA/TX-CDC-FG-049880/2021	Illumina NovaSeq 6000	PAIRED	RT-PCR	VIRAL RNA	Severe acute respiratory syndrome coronavirus 2	Homo sapiens	ILLUMINA	2021-07-24	United States	North America	53	5915.77	7942	0.95579	176899143
SRR15352270	PRJNA731152	AMPLICON	SAMN20561313	SRX11655966	SARS-CoV-2/Human/USA/CA-CDC-FG-049882/2021	Illumina NovaSeq 6000	PAIRED	RT-PCR	VIRAL RNA	Severe acute respiratory syndrome coronavirus 2	Homo sapiens	ILLUMINA	2021-07-26	United States	North America	39	4759.09	4610	0.983079	142311125
SRR15352271	PRJNA731152	AMPLICON	SAMN20561312	SRX11655965	SARS-CoV-2/Human/USA/CA-CDC-FG-049883/2021	Illumina NovaSeq 6000	PAIRED	RT-PCR	VIRAL RNA	Severe acute respiratory syndrome coronavirus 2	Homo sapiens	ILLUMINA	2021-07-26	United States	North America	45	3587.57	3239	0.983279	107279218
SRR15352275	PRJNA731152	AMPLICON	SAMN20561308	SRX11655961	SARS-CoV-2/Human/USA/CA-CDC-FG-049887/2021	Illumina NovaSeq 6000	PAIRED	RT-PCR	VIRAL RNA	Severe acute respiratory syndrome coronavirus 2	Homo sapiens	ILLUMINA	2021-07-26	United States	North America	48	5940.47	7933	0.955523	177637755
SRR15352279	PRJNA731152	AMPLICON	SAMN20561304	SRX11655957	SARS-CoV-2/Human/USA/CA-CDC-FG-049892/2021	Illumina NovaSeq 6000	PAIRED	RT-PCR	VIRAL RNA	Severe acute respiratory syndrome coronavirus 2	Homo sapiens	ILLUMINA	2021-07-26	United States	North America	44	3824.15	3581	0.989399	114353502
SRR15352280	PRJNA731152	AMPLICON	SAMN20559851	SRX11655956	SARS-CoV-2/Human/USA/CO-CDC-FG-049893/2021	Illumina NovaSeq 6000	PAIRED	RT-PCR	VIRAL RNA	Severe acute respiratory syndrome coronavirus 2	Homo sapiens	ILLUMINA	2021-07-23	United States	North America	49	5968.46	7957	0.955423	178474736
SRR15352282	PRJNA731152	AMPLICON	SAMN20559783	SRX11655954	SARS-CoV-2/Human/USA/TX-CDC-FG-049895/2021	Illumina NovaSeq 6000	PAIRED	RT-PCR	VIRAL RNA	Severe acute respiratory syndrome coronavirus 2	Homo sapiens	ILLUMINA	2021-07-24	United States	North America	39	5643.1	7808	0.908103	168745656
SRR15352283	PRJNA731152	AMPLICON	SAMN20561302	SRX11655953	SARS-CoV-2/Human/USA/CA-CDC-FG-049896/2021	Illumina NovaSeq 6000	PAIRED	RT-PCR	VIRAL RNA	Severe acute respiratory syndrome coronavirus 2	Homo sapiens	ILLUMINA	2021-07-26	United States	North America	50	5864.41	7741	0.961375	175363465
SRR15352284	PRJNA731152	AMPLICON	SAMN20559782	SRX11655952	SARS-CoV-2/Human/USA/TX-CDC-FG-049897/2021	Illumina NovaSeq 6000	PAIRED	RT-PCR	VIRAL RNA	Severe acute respiratory syndrome coronavirus 2	Homo sapiens	ILLUMINA	2021-07-24	United States	North America	48	5710.14	7806	0.92566	170750416
SRR15352287	PRJNA731152	AMPLICON	SAMN20561300	SRX11655949	SARS-CoV-2/Human/USA/CA-CDC-FG-049900/2021	Illumina NovaSeq 6000	PAIRED	RT-PCR	VIRAL RNA	Severe acute respiratory syndrome coronavirus 2	Homo sapiens	ILLUMINA	2021-07-26	United States	North America	49	5269.25	5839	0.9794	157566427
SRR15352288	PRJNA731152	AMPLICON	SAMN20561299	SRX11655948	SARS-CoV-2/Human/USA/CA-CDC-FG-049901/2021	Illumina NovaSeq 6000	PAIRED	RT-PCR	VIRAL RNA	Severe acute respiratory syndrome coronavirus 2	Homo sapiens	ILLUMINA	2021-07-26	United States	North America	49	5857.88	7848	0.957262	175168298
SRR15352291	PRJNA731152	AMPLICON	SAMN20559780	SRX11655945	SARS-CoV-2/Human/USA/TX-CDC-FG-049904/2021	Illumina NovaSeq 6000	PAIRED	RT-PCR	VIRAL RNA	Severe acute respiratory syndrome coronavirus 2	Homo sapiens	ILLUMINA	2021-07-26	United States	North America	51	5990.1	7945	0.95987	179121880
SRR15352294	PRJNA731152	AMPLICON	SAMN20561293	SRX11655942	SARS-CoV-2/Human/USA/CA-CDC-FG-049910/2021	Illumina NovaSeq 6000	PAIRED	RT-PCR	VIRAL RNA	Severe acute respiratory syndrome coronavirus 2	Homo sapiens	ILLUMINA	2021-07-24	United States	North America	48	6247.93	7999	0.935157	186831876
SRR15352300	PRJNA731152	AMPLICON	SAMN20560621	SRX11655936	SARS-CoV-2/Human/USA/CA-CDC-FG-050224/2021	Illumina NovaSeq 6000	PAIRED	RT-PCR	VIRAL RNA	Severe acute respiratory syndrome coronavirus 2	Homo sapiens	ILLUMINA	2021-07-26	United States	North America	46	1977.32	1545	0.973147	59127809
SRR15352301	PRJNA731152	AMPLICON	SAMN20560620	SRX11655935	SARS-CoV-2/Human/USA/CA-CDC-FG-050225/2021	Illumina NovaSeq 6000	PAIRED	RT-PCR	VIRAL RNA	Severe acute respiratory syndrome coronavirus 2	Homo sapiens	ILLUMINA	2021-07-26	United States	North America	43	6008.42	7989	0.947363	179669931
SRR15352303	PRJNA731152	AMPLICON	SAMN20560618	SRX11655933	SARS-CoV-2/Human/USA/CA-CDC-FG-050227/2021	Illumina NovaSeq 6000	PAIRED	RT-PCR	VIRAL RNA	Severe acute respiratory syndrome coronavirus 2	Homo sapiens	ILLUMINA	2021-07-26	United States	North America	46	6089.2	7992	0.950306	182085301
SRR15352304	PRJNA731152	AMPLICON	SAMN20560617	SRX11655932	SARS-CoV-2/Human/USA/CA-CDC-FG-050228/2021	Illumina NovaSeq 6000	PAIRED	RT-PCR	VIRAL RNA	Severe acute respiratory syndrome coronavirus 2	Homo sapiens	ILLUMINA	2021-07-26	United States	North America	46	2274.41	1895	0.980169	68011696
SRR15352306	PRJNA731152	AMPLICON	SAMN20560615	SRX11655930	SARS-CoV-2/Human/USA/CA-CDC-FG-050230/2021	Illumina NovaSeq 6000	PAIRED	RT-PCR	VIRAL RNA	Severe acute respiratory syndrome coronavirus 2	Homo sapiens	ILLUMINA	2021-07-26	United States	North America	46	5882.4	7881	0.956058	175901310
SRR15352308	PRJNA731152	AMPLICON	SAMN20560613	SRX11655928	SARS-CoV-2/Human/USA/CA-CDC-FG-050234/2021	Illumina NovaSeq 6000	PAIRED	RT-PCR	VIRAL RNA	Severe acute respiratory syndrome coronavirus 2	Homo sapiens	ILLUMINA	2021-07-26	United States	North America	51	6098.09	7998	0.942347	182351086
SRR15352310	PRJNA731152	AMPLICON	SAMN20560611	SRX11655926	SARS-CoV-2/Human/USA/CA-CDC-FG-050236/2021	Illumina NovaSeq 6000	PAIRED	RT-PCR	VIRAL RNA	Severe acute respiratory syndrome coronavirus 2	Homo sapiens	ILLUMINA	2021-07-26	United States	North America	49	6063.21	7984	0.956024	181308215
SRR15352313	PRJNA731152	AMPLICON	SAMN20560608	SRX11655923	SARS-CoV-2/Human/USA/CA-CDC-FG-050240/2021	Illumina NovaSeq 6000	PAIRED	RT-PCR	VIRAL RNA	Severe acute respiratory syndrome coronavirus 2	Homo sapiens	ILLUMINA	2021-07-26	United States	North America	40	877.094	652	0.931077	26227748
SRR15352314	PRJNA731152	AMPLICON	SAMN20560607	SRX11655922	SARS-CoV-2/Human/USA/CA-CDC-FG-050241/2021	Illumina NovaSeq 6000	PAIRED	RT-PCR	VIRAL RNA	Severe acute respiratory syndrome coronavirus 2	Homo sapiens	ILLUMINA	2021-07-26	United States	North America	49	1825.91	1408	0.954653	54600207
SRR15352315	PRJNA731152	AMPLICON	SAMN20560606	SRX11655921	SARS-CoV-2/Human/USA/CA-CDC-FG-050243/2021	Illumina NovaSeq 6000	PAIRED	RT-PCR	VIRAL RNA	Severe acute respiratory syndrome coronavirus 2	Homo sapiens	ILLUMINA	2021-07-26	United States	North America	47	6012.18	7990	0.947463	179782136
SRR15352318	PRJNA731152	AMPLICON	SAMN20560603	SRX11655918	SARS-CoV-2/Human/USA/CA-CDC-FG-050247/2021	Illumina NovaSeq 6000	PAIRED	RT-PCR	VIRAL RNA	Severe acute respiratory syndrome coronavirus 2	Homo sapiens	ILLUMINA	2021-07-26	United States	North America	49	4792.08	4680	0.98649	143297440
SRR15352319	PRJNA731152	AMPLICON	SAMN20560602	SRX11655917	SARS-CoV-2/Human/USA/CA-CDC-FG-050248/2021	Illumina NovaSeq 6000	PAIRED	RT-PCR	VIRAL RNA	Severe acute respiratory syndrome coronavirus 2	Homo sapiens	ILLUMINA	2021-07-26	United States	North America	50	5085.03	5616	0.972344	152057671
SRR15352323	PRJNA731152	AMPLICON	SAMN20560596	SRX11655913	SARS-CoV-2/Human/USA/CA-CDC-FG-050254/2021	Illumina NovaSeq 6000	PAIRED	RT-PCR	VIRAL RNA	Severe acute respiratory syndrome coronavirus 2	Homo sapiens	ILLUMINA	2021-07-26	United States	North America	47	6024.46	7983	0.950206	180149437
SRR15352325	PRJNA731152	AMPLICON	SAMN20560592	SRX11655911	SARS-CoV-2/Human/USA/CA-CDC-FG-050258/2021	Illumina NovaSeq 6000	PAIRED	RT-PCR	VIRAL RNA	Severe acute respiratory syndrome coronavirus 2	Homo sapiens	ILLUMINA	2021-07-26	United States	North America	47	5220.31	5752	0.981574	156102937
SRR15352327	PRJNA731152	AMPLICON	SAMN20560590	SRX11655909	SARS-CoV-2/Human/USA/CA-CDC-FG-050260/2021	Illumina NovaSeq 6000	PAIRED	RT-PCR	VIRAL RNA	Severe acute respiratory syndrome coronavirus 2	Homo sapiens	ILLUMINA	2021-07-26	United States	North America	45	6079.65	7988	0.954386	181799716
SRR15352328	PRJNA731152	AMPLICON	SAMN20560587	SRX11655908	SARS-CoV-2/Human/USA/CA-CDC-FG-050264/2021	Illumina NovaSeq 6000	PAIRED	RT-PCR	VIRAL RNA	Severe acute respiratory syndrome coronavirus 2	Homo sapiens	ILLUMINA	2021-07-26	United States	North America	41	1208.34	869	0.925693	36132937
SRR15352329	PRJNA731152	AMPLICON	SAMN20560586	SRX11655907	SARS-CoV-2/Human/USA/CA-CDC-FG-050265/2021	Illumina NovaSeq 6000	PAIRED	RT-PCR	VIRAL RNA	Severe acute respiratory syndrome coronavirus 2	Homo sapiens	ILLUMINA	2021-07-26	United States	North America	50	4001.35	3567	0.988897	119652276
SRR15352330	PRJNA731152	AMPLICON	SAMN20560585	SRX11655906	SARS-CoV-2/Human/USA/CA-CDC-FG-050266/2021	Illumina NovaSeq 6000	PAIRED	RT-PCR	VIRAL RNA	Severe acute respiratory syndrome coronavirus 2	Homo sapiens	ILLUMINA	2021-07-26	United States	North America	51	4230.23	4035	0.986858	126496573
SRR15352332	PRJNA731152	AMPLICON	SAMN20560583	SRX11655904	SARS-CoV-2/Human/USA/CA-CDC-FG-050268/2021	Illumina NovaSeq 6000	PAIRED	RT-PCR	VIRAL RNA	Severe acute respiratory syndrome coronavirus 2	Homo sapiens	ILLUMINA	2021-07-26	United States	North America	49	5726.52	7513	0.961141	171240231
SRR15352333	PRJNA731152	AMPLICON	SAMN20560582	SRX11655903	SARS-CoV-2/Human/USA/CA-CDC-FG-050269/2021	Illumina NovaSeq 6000	PAIRED	RT-PCR	VIRAL RNA	Severe acute respiratory syndrome coronavirus 2	Homo sapiens	ILLUMINA	2021-07-26	United States	North America	50	6120.05	7996	0.945691	183007824
SRR15352336	PRJNA731152	AMPLICON	SAMN20560579	SRX11655900	SARS-CoV-2/Human/USA/CA-CDC-FG-050272/2021	Illumina NovaSeq 6000	PAIRED	RT-PCR	VIRAL RNA	Severe acute respiratory syndrome coronavirus 2	Homo sapiens	ILLUMINA	2021-07-26	United States	North America	45	4552.21	4668	0.9795	136124629
SRR15352338	PRJNA731152	AMPLICON	SAMN20560577	SRX11655898	SARS-CoV-2/Human/USA/CA-CDC-FG-050274/2021	Illumina NovaSeq 6000	PAIRED	RT-PCR	VIRAL RNA	Severe acute respiratory syndrome coronavirus 2	Homo sapiens	ILLUMINA	2021-07-26	United States	North America	43	1636.29	1283	0.968866	48929919
SRR15352339	PRJNA731152	AMPLICON	SAMN20560576	SRX11655897	SARS-CoV-2/Human/USA/CA-CDC-FG-050275/2021	Illumina NovaSeq 6000	PAIRED	RT-PCR	VIRAL RNA	Severe acute respiratory syndrome coronavirus 2	Homo sapiens	ILLUMINA	2021-07-26	United States	North America	47	6125.72	7998	0.947296	183177379
SRR15352348	PRJNA731152	AMPLICON	SAMN20560567	SRX11655888	SARS-CoV-2/Human/USA/CA-CDC-FG-050286/2021	Illumina NovaSeq 6000	PAIRED	RT-PCR	VIRAL RNA	Severe acute respiratory syndrome coronavirus 2	Homo sapiens	ILLUMINA	2021-07-26	United States	North America	49	6092.5	7996	0.944287	182184018
SRR15352349	PRJNA731152	AMPLICON	SAMN20560566	SRX11655887	SARS-CoV-2/Human/USA/CA-CDC-FG-050287/2021	Illumina NovaSeq 6000	PAIRED	RT-PCR	VIRAL RNA	Severe acute respiratory syndrome coronavirus 2	Homo sapiens	ILLUMINA	2021-07-26	United States	North America	51	6028.18	7988	0.954386	180260785
SRR15352350	PRJNA731152	AMPLICON	SAMN20560565	SRX11655886	SARS-CoV-2/Human/USA/CA-CDC-FG-050288/2021	Illumina NovaSeq 6000	PAIRED	RT-PCR	VIRAL RNA	Severe acute respiratory syndrome coronavirus 2	Homo sapiens	ILLUMINA	2021-07-26	United States	North America	49	2827.66	2307	0.979367	84555655
SRR15352352	PRJNA731152	AMPLICON	SAMN20560563	SRX11655884	SARS-CoV-2/Human/USA/CA-CDC-FG-050290/2021	Illumina NovaSeq 6000	PAIRED	RT-PCR	VIRAL RNA	Severe acute respiratory syndrome coronavirus 2	Homo sapiens	ILLUMINA	2021-07-26	United States	North America	46	6121.14	7997	0.942715	183040492
SRR15352353	PRJNA731152	AMPLICON	SAMN20560562	SRX11655883	SARS-CoV-2/Human/USA/CA-CDC-FG-050291/2021	Illumina NovaSeq 6000	PAIRED	RT-PCR	VIRAL RNA	Severe acute respiratory syndrome coronavirus 2	Homo sapiens	ILLUMINA	2021-07-26	United States	North America	45	4249.38	3945	0.988162	127069172
SRR15352354	PRJNA731152	AMPLICON	SAMN20560561	SRX11655882	SARS-CoV-2/Human/USA/CA-CDC-FG-050293/2021	Illumina NovaSeq 6000	PAIRED	RT-PCR	VIRAL RNA	Severe acute respiratory syndrome coronavirus 2	Homo sapiens	ILLUMINA	2021-07-26	United States	North America	48	6115.02	7997	0.947631	182857394
SRR15352356	PRJNA731152	AMPLICON	SAMN20560559	SRX11655880	SARS-CoV-2/Human/USA/CA-CDC-FG-050295/2021	Illumina NovaSeq 6000	PAIRED	RT-PCR	VIRAL RNA	Severe acute respiratory syndrome coronavirus 2	Homo sapiens	ILLUMINA	2021-07-26	United States	North America	46	5267.07	6312	0.973046	157501146
SRR15352357	PRJNA731152	AMPLICON	SAMN20560558	SRX11655879	SARS-CoV-2/Human/USA/CA-CDC-FG-050296/2021	Illumina NovaSeq 6000	PAIRED	RT-PCR	VIRAL RNA	Severe acute respiratory syndrome coronavirus 2	Homo sapiens	ILLUMINA	2021-07-26	United States	North America	46	4932.7	4941	0.987025	147502635
SRR15352358	PRJNA731152	AMPLICON	SAMN20560557	SRX11655878	SARS-CoV-2/Human/USA/CA-CDC-FG-050297/2021	Illumina NovaSeq 6000	PAIRED	RT-PCR	VIRAL RNA	Severe acute respiratory syndrome coronavirus 2	Homo sapiens	ILLUMINA	2021-07-26	United States	North America	45	4589.88	4497	0.985654	137251294
SRR15352361	PRJNA731152	AMPLICON	SAMN20560375	SRX11655875	SARS-CoV-2/Human/USA/CA-CDC-FG-050494/2021	Illumina NovaSeq 6000	PAIRED	RT-PCR	VIRAL RNA	Severe acute respiratory syndrome coronavirus 2	Homo sapiens	ILLUMINA	2021-07-26	United States	North America	49	4320.67	4173	0.988429	129200856
SRR15352362	PRJNA731152	AMPLICON	SAMN20560376	SRX11655874	SARS-CoV-2/Human/USA/CA-CDC-FG-050493/2021	Illumina NovaSeq 6000	PAIRED	RT-PCR	VIRAL RNA	Severe acute respiratory syndrome coronavirus 2	Homo sapiens	ILLUMINA	2021-07-26	United States	North America	45	5659.39	7339	0.957095	169232878
SRR15352363	PRJNA731152	AMPLICON	SAMN20560377	SRX11655873	SARS-CoV-2/Human/USA/CA-CDC-FG-050492/2021	Illumina NovaSeq 6000	PAIRED	RT-PCR	VIRAL RNA	Severe acute respiratory syndrome coronavirus 2	Homo sapiens	ILLUMINA	2021-07-26	United States	North America	50	5079.05	5304	0.98027	151878945
SRR15352365	PRJNA731152	AMPLICON	SAMN20560379	SRX11655871	SARS-CoV-2/Human/USA/CA-CDC-FG-050490/2021	Illumina NovaSeq 6000	PAIRED	RT-PCR	VIRAL RNA	Severe acute respiratory syndrome coronavirus 2	Homo sapiens	ILLUMINA	2021-07-26	United States	North America	38	5821.96	7973	0.913487	174094161
SRR15352367	PRJNA731152	AMPLICON	SAMN20560381	SRX11655869	SARS-CoV-2/Human/USA/CA-CDC-FG-050488/2021	Illumina NovaSeq 6000	PAIRED	RT-PCR	VIRAL RNA	Severe acute respiratory syndrome coronavirus 2	Homo sapiens	ILLUMINA	2021-07-26	United States	North America	45	5948.06	7958	0.957563	177864802
SRR15352368	PRJNA731152	AMPLICON	SAMN20560382	SRX11655868	SARS-CoV-2/Human/USA/CA-CDC-FG-050487/2021	Illumina NovaSeq 6000	PAIRED	RT-PCR	VIRAL RNA	Severe acute respiratory syndrome coronavirus 2	Homo sapiens	ILLUMINA	2021-07-26	United States	North America	45	5597.89	6973	0.960272	167393612
SRR15352370	PRJNA731152	AMPLICON	SAMN20560384	SRX11655866	SARS-CoV-2/Human/USA/CA-CDC-FG-050483/2021	Illumina NovaSeq 6000	PAIRED	RT-PCR	VIRAL RNA	Severe acute respiratory syndrome coronavirus 2	Homo sapiens	ILLUMINA	2021-07-26	United States	North America	48	5153.33	5176	0.983246	154100020
SRR15352373	PRJNA731152	AMPLICON	SAMN20560387	SRX11655863	SARS-CoV-2/Human/USA/CA-CDC-FG-050480/2021	Illumina NovaSeq 6000	PAIRED	RT-PCR	VIRAL RNA	Severe acute respiratory syndrome coronavirus 2	Homo sapiens	ILLUMINA	2021-07-26	United States	North America	48	5926.07	7903	0.958031	177207376
SRR15352375	PRJNA731152	AMPLICON	SAMN20560389	SRX11655861	SARS-CoV-2/Human/USA/CA-CDC-FG-050477/2021	Illumina NovaSeq 6000	PAIRED	RT-PCR	VIRAL RNA	Severe acute respiratory syndrome coronavirus 2	Homo sapiens	ILLUMINA	2021-07-26	United States	North America	42	5694.13	7898	0.904257	170271443
SRR15352378	PRJNA731152	AMPLICON	SAMN20560392	SRX11655858	SARS-CoV-2/Human/USA/CA-CDC-FG-050473/2021	Illumina NovaSeq 6000	PAIRED	RT-PCR	VIRAL RNA	Severe acute respiratory syndrome coronavirus 2	Homo sapiens	ILLUMINA	2021-07-26	United States	North America	57	3144.48	2695	0.985219	94029322
SRR15352381	PRJNA731152	AMPLICON	SAMN20560398	SRX11655855	SARS-CoV-2/Human/USA/CA-CDC-FG-050467/2021	Illumina NovaSeq 6000	PAIRED	RT-PCR	VIRAL RNA	Severe acute respiratory syndrome coronavirus 2	Homo sapiens	ILLUMINA	2021-07-26	United States	North America	50	5998.9	7929	0.95783	179384958
SRR15352382	PRJNA731152	AMPLICON	SAMN20560399	SRX11655854	SARS-CoV-2/Human/USA/CA-CDC-FG-050466/2021	Illumina NovaSeq 6000	PAIRED	RT-PCR	VIRAL RNA	Severe acute respiratory syndrome coronavirus 2	Homo sapiens	ILLUMINA	2021-07-26	United States	North America	49	2441.77	2025	0.986088	73016321
SRR15352383	PRJNA731152	AMPLICON	SAMN20560400	SRX11655853	SARS-CoV-2/Human/USA/CA-CDC-FG-050465/2021	Illumina NovaSeq 6000	PAIRED	RT-PCR	VIRAL RNA	Severe acute respiratory syndrome coronavirus 2	Homo sapiens	ILLUMINA	2021-07-26	United States	North America	38	5670.34	7853	0.90409	169560043
SRR15352384	PRJNA731152	AMPLICON	SAMN20560401	SRX11655852	SARS-CoV-2/Human/USA/CA-CDC-FG-050464/2021	Illumina NovaSeq 6000	PAIRED	RT-PCR	VIRAL RNA	Severe acute respiratory syndrome coronavirus 2	Homo sapiens	ILLUMINA	2021-07-25	United States	North America	41	5652.94	7795	0.907267	169039972
SRR15352386	PRJNA731152	AMPLICON	SAMN20560403	SRX11655850	SARS-CoV-2/Human/USA/CA-CDC-FG-050462/2021	Illumina NovaSeq 6000	PAIRED	RT-PCR	VIRAL RNA	Severe acute respiratory syndrome coronavirus 2	Homo sapiens	ILLUMINA	2021-07-25	United States	North America	46	4647.63	4616	0.988563	138978139
SRR15352387	PRJNA731152	AMPLICON	SAMN20560404	SRX11655849	SARS-CoV-2/Human/USA/CA-CDC-FG-050461/2021	Illumina NovaSeq 6000	PAIRED	RT-PCR	VIRAL RNA	Severe acute respiratory syndrome coronavirus 2	Homo sapiens	ILLUMINA	2021-07-26	United States	North America	47	6132.42	7997	0.943417	183377897
SRR15352389	PRJNA731152	AMPLICON	SAMN20560406	SRX11655847	SARS-CoV-2/Human/USA/CA-CDC-FG-050458/2021	Illumina NovaSeq 6000	PAIRED	RT-PCR	VIRAL RNA	Severe acute respiratory syndrome coronavirus 2	Homo sapiens	ILLUMINA	2021-07-26	United States	North America	48	6000.81	7954	0.956693	179442326
SRR15352391	PRJNA731152	AMPLICON	SAMN20560408	SRX11655845	SARS-CoV-2/Human/USA/CA-CDC-FG-050455/2021	Illumina NovaSeq 6000	PAIRED	RT-PCR	VIRAL RNA	Severe acute respiratory syndrome coronavirus 2	Homo sapiens	ILLUMINA	2021-07-26	United States	North America	47	6107.39	7999	0.946059	182629330
SRR15352393	PRJNA731152	AMPLICON	SAMN20559816	SRX11655843	SARS-CoV-2/Human/USA/TX-CDC-FG-049732/2021	Illumina NovaSeq 6000	PAIRED	RT-PCR	VIRAL RNA	Severe acute respiratory syndrome coronavirus 2	Homo sapiens	ILLUMINA	2021-07-26	United States	North America	49	1485.43	1031	0.945323	44418759
SRR15352394	PRJNA731152	AMPLICON	SAMN20561410	SRX11655842	SARS-CoV-2/Human/USA/CA-CDC-FG-049731/2021	Illumina NovaSeq 6000	PAIRED	RT-PCR	VIRAL RNA	Severe acute respiratory syndrome coronavirus 2	Homo sapiens	ILLUMINA	2021-07-23	United States	North America	51	5733.43	7547	0.961542	171446695
SRR15352395	PRJNA731152	AMPLICON	SAMN20561411	SRX11655841	SARS-CoV-2/Human/USA/CA-CDC-FG-049730/2021	Illumina NovaSeq 6000	PAIRED	RT-PCR	VIRAL RNA	Severe acute respiratory syndrome coronavirus 2	Homo sapiens	ILLUMINA	2021-07-24	United States	North America	45	5690.39	7348	0.955322	170159790
SRR15352396	PRJNA731152	AMPLICON	SAMN20559817	SRX11655840	SARS-CoV-2/Human/USA/TX-CDC-FG-049729/2021	Illumina NovaSeq 6000	PAIRED	RT-PCR	VIRAL RNA	Severe acute respiratory syndrome coronavirus 2	Homo sapiens	ILLUMINA	2021-07-23	United States	North America	52	1023.31	692	0.914256	30600058
SRR15352398	PRJNA731152	AMPLICON	SAMN20559818	SRX11655838	SARS-CoV-2/Human/USA/TX-CDC-FG-049727/2021	Illumina NovaSeq 6000	PAIRED	RT-PCR	VIRAL RNA	Severe acute respiratory syndrome coronavirus 2	Homo sapiens	ILLUMINA	2021-07-25	United States	North America	43	1477.61	997	0.952045	44184937
SRR15352400	PRJNA731152	AMPLICON	SAMN20561413	SRX11655836	SARS-CoV-2/Human/USA/CA-CDC-FG-049724/2021	Illumina NovaSeq 6000	PAIRED	RT-PCR	VIRAL RNA	Severe acute respiratory syndrome coronavirus 2	Homo sapiens	ILLUMINA	2021-07-24	United States	North America	56	5515.85	6736	0.962479	164940501
SRR15352401	PRJNA731152	AMPLICON	SAMN20559820	SRX11655835	SARS-CoV-2/Human/USA/TX-CDC-FG-049723/2021	Illumina NovaSeq 6000	PAIRED	RT-PCR	VIRAL RNA	Severe acute respiratory syndrome coronavirus 2	Homo sapiens	ILLUMINA	2021-07-26	United States	North America	48	2157.32	1644	0.975387	64510260
SRR15352402	PRJNA731152	AMPLICON	SAMN20559821	SRX11655834	SARS-CoV-2/Human/USA/TX-CDC-FG-049722/2021	Illumina NovaSeq 6000	PAIRED	RT-PCR	VIRAL RNA	Severe acute respiratory syndrome coronavirus 2	Homo sapiens	ILLUMINA	2021-07-24	United States	North America	53	3071.64	2321	0.978363	91851321
SRR15352403	PRJNA731152	AMPLICON	SAMN20561414	SRX11655833	SARS-CoV-2/Human/USA/CA-CDC-FG-049721/2021	Illumina NovaSeq 6000	PAIRED	RT-PCR	VIRAL RNA	Severe acute respiratory syndrome coronavirus 2	Homo sapiens	ILLUMINA	2021-07-24	United States	North America	51	5838.33	7920	0.928669	174583581
SRR15352404	PRJNA731152	AMPLICON	SAMN20559822	SRX11655832	SARS-CoV-2/Human/USA/TX-CDC-FG-049720/2021	Illumina NovaSeq 6000	PAIRED	RT-PCR	VIRAL RNA	Severe acute respiratory syndrome coronavirus 2	Homo sapiens	ILLUMINA	2021-07-26	United States	North America	46	834.981	621	0.917466	24968422
SRR15352405	PRJNA731152	AMPLICON	SAMN20561415	SRX11655831	SARS-CoV-2/Human/USA/CA-CDC-FG-049719/2021	Illumina NovaSeq 6000	PAIRED	RT-PCR	VIRAL RNA	Severe acute respiratory syndrome coronavirus 2	Homo sapiens	ILLUMINA	2021-07-24	United States	North America	44	5869.03	7887	0.952714	175501733
SRR15352406	PRJNA731152	AMPLICON	SAMN20561416	SRX11655830	SARS-CoV-2/Human/USA/CA-CDC-FG-049718/2021	Illumina NovaSeq 6000	PAIRED	RT-PCR	VIRAL RNA	Severe acute respiratory syndrome coronavirus 2	Homo sapiens	ILLUMINA	2021-07-23	United States	North America	48	5941.92	7970	0.954018	177681350
SRR15352409	PRJNA731152	AMPLICON	SAMN20561417	SRX11655827	SARS-CoV-2/Human/USA/CA-CDC-FG-049715/2021	Illumina NovaSeq 6000	PAIRED	RT-PCR	VIRAL RNA	Severe acute respiratory syndrome coronavirus 2	Homo sapiens	ILLUMINA	2021-07-24	United States	North America	41	5903.48	7950	0.952379	176531763
SRR15352411	PRJNA731152	AMPLICON	SAMN20559826	SRX11655825	SARS-CoV-2/Human/USA/TX-CDC-FG-049713/2021	Illumina NovaSeq 6000	PAIRED	RT-PCR	VIRAL RNA	Severe acute respiratory syndrome coronavirus 2	Homo sapiens	ILLUMINA	2021-07-24	United States	North America	52	2888.1	2399	0.982176	86362893
SRR15352414	PRJNA731152	AMPLICON	SAMN20561419	SRX11655822	SARS-CoV-2/Human/USA/CA-CDC-FG-049710/2021	Illumina NovaSeq 6000	PAIRED	RT-PCR	VIRAL RNA	Severe acute respiratory syndrome coronavirus 2	Homo sapiens	ILLUMINA	2021-07-24	United States	North America	47	5739.01	7463	0.955389	171613714
SRR15352415	PRJNA731152	AMPLICON	SAMN20559828	SRX11655821	SARS-CoV-2/Human/USA/TX-CDC-FG-049709/2021	Illumina NovaSeq 6000	PAIRED	RT-PCR	VIRAL RNA	Severe acute respiratory syndrome coronavirus 2	Homo sapiens	ILLUMINA	2021-07-24	United States	North America	52	2279.1	1806	0.977594	68151927
SRR15352416	PRJNA731152	AMPLICON	SAMN20561420	SRX11655820	SARS-CoV-2/Human/USA/CA-CDC-FG-049708/2021	Illumina NovaSeq 6000	PAIRED	RT-PCR	VIRAL RNA	Severe acute respiratory syndrome coronavirus 2	Homo sapiens	ILLUMINA	2021-07-24	United States	North America	47	5772.7	7672	0.959235	172621040
SRR15352418	PRJNA731152	AMPLICON	SAMN20559830	SRX11655818	SARS-CoV-2/Human/USA/TX-CDC-FG-049706/2021	Illumina NovaSeq 6000	PAIRED	RT-PCR	VIRAL RNA	Severe acute respiratory syndrome coronavirus 2	Homo sapiens	ILLUMINA	2021-07-24	United States	North America	44	2621.08	1969	0.96686	78378248
SRR15352419	PRJNA731152	AMPLICON	SAMN20561421	SRX11655817	SARS-CoV-2/Human/USA/CA-CDC-FG-049705/2021	Illumina NovaSeq 6000	PAIRED	RT-PCR	VIRAL RNA	Severe acute respiratory syndrome coronavirus 2	Homo sapiens	ILLUMINA	2021-07-24	United States	North America	48	5838.26	7840	0.952848	174581395
SRR15352422	PRJNA731152	AMPLICON	SAMN20559833	SRX11655814	SARS-CoV-2/Human/USA/TX-CDC-FG-049702/2021	Illumina NovaSeq 6000	PAIRED	RT-PCR	VIRAL RNA	Severe acute respiratory syndrome coronavirus 2	Homo sapiens	ILLUMINA	2021-07-24	United States	North America	51	2741.69	2196	0.976825	81984814
SRR15352431	PRJNA731152	AMPLICON	SAMN20561280	SRX11656182	SARS-CoV-2/Human/USA/CA-CDC-FG-049925/2021	Illumina NovaSeq 6000	PAIRED	RT-PCR	VIRAL RNA	Severe acute respiratory syndrome coronavirus 2	Homo sapiens	ILLUMINA	2021-07-26	United States	North America	50	5987.52	7930	0.95987	179044759
SRR15352432	PRJNA731152	AMPLICON	SAMN20559776	SRX11656181	SARS-CoV-2/Human/USA/TX-CDC-FG-049926/2021	Illumina NovaSeq 6000	PAIRED	RT-PCR	VIRAL RNA	Severe acute respiratory syndrome coronavirus 2	Homo sapiens	ILLUMINA	2021-07-25	United States	North America	44	5796.34	7970	0.910477	173328014
SRR15352434	PRJNA731152	AMPLICON	SAMN20561278	SRX11656179	SARS-CoV-2/Human/USA/CA-CDC-FG-049932/2021	Illumina NovaSeq 6000	PAIRED	RT-PCR	VIRAL RNA	Severe acute respiratory syndrome coronavirus 2	Homo sapiens	ILLUMINA	2021-07-26	United States	North America	46	5985.09	7962	0.954586	178972033
SRR15352435	PRJNA731152	AMPLICON	SAMN20561277	SRX11656178	SARS-CoV-2/Human/USA/CA-CDC-FG-049933/2021	Illumina NovaSeq 6000	PAIRED	RT-PCR	VIRAL RNA	Severe acute respiratory syndrome coronavirus 2	Homo sapiens	ILLUMINA	2021-07-26	United States	North America	42	5927.5	7963	0.951209	177250087
SRR15352437	PRJNA731152	AMPLICON	SAMN20561273	SRX11656176	SARS-CoV-2/Human/USA/CA-CDC-FG-049937/2021	Illumina NovaSeq 6000	PAIRED	RT-PCR	VIRAL RNA	Severe acute respiratory syndrome coronavirus 2	Homo sapiens	ILLUMINA	2021-07-26	United States	North America	49	5804.98	7704	0.963482	173586306
SRR15352439	PRJNA731152	AMPLICON	SAMN20559772	SRX11656174	SARS-CoV-2/Human/USA/TX-CDC-FG-049941/2021	Illumina NovaSeq 6000	PAIRED	RT-PCR	VIRAL RNA	Severe acute respiratory syndrome coronavirus 2	Homo sapiens	ILLUMINA	2021-07-23	United States	North America	44	5951.23	7989	0.948935	177959611
SRR15352441	PRJNA731152	AMPLICON	SAMN20561270	SRX11656172	SARS-CoV-2/Human/USA/CA-CDC-FG-049943/2021	Illumina NovaSeq 6000	PAIRED	RT-PCR	VIRAL RNA	Severe acute respiratory syndrome coronavirus 2	Homo sapiens	ILLUMINA	2021-07-26	United States	North America	44	5910.75	7971	0.956727	176749034
SRR15352446	PRJNA731152	AMPLICON	SAMN20561261	SRX11656167	SARS-CoV-2/Human/USA/CA-CDC-FG-049952/2021	Illumina NovaSeq 6000	PAIRED	RT-PCR	VIRAL RNA	Severe acute respiratory syndrome coronavirus 2	Homo sapiens	ILLUMINA	2021-07-26	United States	North America	51	6032.23	7982	0.952045	180381678
SRR15352448	PRJNA731152	AMPLICON	SAMN20559771	SRX11656165	SARS-CoV-2/Human/USA/TX-CDC-FG-049957/2021	Illumina NovaSeq 6000	PAIRED	RT-PCR	VIRAL RNA	Severe acute respiratory syndrome coronavirus 2	Homo sapiens	ILLUMINA	2021-07-23	United States	North America	50	6070.35	7996	0.947564	181521723
SRR15352449	PRJNA731152	AMPLICON	SAMN20561257	SRX11656164	SARS-CoV-2/Human/USA/CA-CDC-FG-049958/2021	Illumina NovaSeq 6000	PAIRED	RT-PCR	VIRAL RNA	Severe acute respiratory syndrome coronavirus 2	Homo sapiens	ILLUMINA	2021-07-25	United States	North America	40	5758.92	7948	0.903889	172208934
SRR15352451	PRJNA731152	AMPLICON	SAMN20561253	SRX11656162	SARS-CoV-2/Human/USA/CA-CDC-FG-049962/2021	Illumina NovaSeq 6000	PAIRED	RT-PCR	VIRAL RNA	Severe acute respiratory syndrome coronavirus 2	Homo sapiens	ILLUMINA	2021-07-26	United States	North America	56	847.122	621	0.906531	25331480
SRR15352452	PRJNA731152	AMPLICON	SAMN20561252	SRX11656161	SARS-CoV-2/Human/USA/CA-CDC-FG-049963/2021	Illumina NovaSeq 6000	PAIRED	RT-PCR	VIRAL RNA	Severe acute respiratory syndrome coronavirus 2	Homo sapiens	ILLUMINA	2021-07-26	United States	North America	48	2015.01	1561	0.972177	60254781
SRR15352453	PRJNA731152	AMPLICON	SAMN20561251	SRX11656160	SARS-CoV-2/Human/USA/CA-CDC-FG-049964/2021	Illumina NovaSeq 6000	PAIRED	RT-PCR	VIRAL RNA	Severe acute respiratory syndrome coronavirus 2	Homo sapiens	ILLUMINA	2021-07-26	United States	North America	43	4495.14	4302	0.987928	134418231
SRR15352454	PRJNA731152	AMPLICON	SAMN20559770	SRX11656159	SARS-CoV-2/Human/USA/TX-CDC-FG-049965/2021	Illumina NovaSeq 6000	PAIRED	RT-PCR	VIRAL RNA	Severe acute respiratory syndrome coronavirus 2	Homo sapiens	ILLUMINA	2021-07-24	United States	North America	49	5998.42	7990	0.948901	179370890
SRR15352455	PRJNA731152	AMPLICON	SAMN20561250	SRX11656158	SARS-CoV-2/Human/USA/CA-CDC-FG-049966/2021	Illumina NovaSeq 6000	PAIRED	RT-PCR	VIRAL RNA	Severe acute respiratory syndrome coronavirus 2	Homo sapiens	ILLUMINA	2021-07-26	United States	North America	48	5973.71	7943	0.956426	178631935
SRR15352456	PRJNA731152	AMPLICON	SAMN20561249	SRX11656157	SARS-CoV-2/Human/USA/CA-CDC-FG-049967/2021	Illumina NovaSeq 6000	PAIRED	RT-PCR	VIRAL RNA	Severe acute respiratory syndrome coronavirus 2	Homo sapiens	ILLUMINA	2021-07-26	United States	North America	38	846.957	598	0.914758	25326550
SRR15352458	PRJNA731152	AMPLICON	SAMN20561148	SRX11656155	SARS-CoV-2/Human/USA/CA-CDC-FG-050075/2021	Illumina NovaSeq 6000	PAIRED	RT-PCR	VIRAL RNA	Severe acute respiratory syndrome coronavirus 2	Homo sapiens	ILLUMINA	2021-07-26	United States	North America	47	5783.47	7679	0.956961	172943203
SRR15352459	PRJNA731152	AMPLICON	SAMN20561178	SRX11656154	SARS-CoV-2/Human/USA/CA-CDC-FG-050042/2021	Illumina NovaSeq 6000	PAIRED	RT-PCR	VIRAL RNA	Severe acute respiratory syndrome coronavirus 2	Homo sapiens	ILLUMINA	2021-07-26	United States	North America	50	6042.68	7982	0.950874	180694376
SRR15352462	PRJNA731152	AMPLICON	SAMN20561184	SRX11656151	SARS-CoV-2/Human/USA/CA-CDC-FG-050036/2021	Illumina NovaSeq 6000	PAIRED	RT-PCR	VIRAL RNA	Severe acute respiratory syndrome coronavirus 2	Homo sapiens	ILLUMINA	2021-07-26	United States	North America	44	5886.05	7933	0.947062	176010626
SRR15352463	PRJNA731152	AMPLICON	SAMN20559849	SRX11656150	SARS-CoV-2/Human/USA/CO-CDC-FG-050032/2021	Illumina NovaSeq 6000	PAIRED	RT-PCR	VIRAL RNA	Severe acute respiratory syndrome coronavirus 2	Homo sapiens	ILLUMINA	2021-07-23	United States	North America	47	6144.45	7998	0.949136	183737371
SRR15352466	PRJNA731152	AMPLICON	SAMN20559956	SRX11656524	SARS-CoV-2/Human/USA/CA-CDC-FG-051177/2021	Illumina NovaSeq 6000	PAIRED	RT-PCR	VIRAL RNA	Severe acute respiratory syndrome coronavirus 2	Homo sapiens	ILLUMINA	2021-07-27	United States	North America	45	6032.37	7999	0.948567	180385876
SRR15352467	PRJNA731152	AMPLICON	SAMN20559957	SRX11656523	SARS-CoV-2/Human/USA/CA-CDC-FG-051176/2021	Illumina NovaSeq 6000	PAIRED	RT-PCR	VIRAL RNA	Severe acute respiratory syndrome coronavirus 2	Homo sapiens	ILLUMINA	2021-07-27	United States	North America	50	4069.61	3804	0.983881	121693407
SRR15352470	PRJNA731152	AMPLICON	SAMN20559960	SRX11656520	SARS-CoV-2/Human/USA/CA-CDC-FG-051173/2021	Illumina NovaSeq 6000	PAIRED	RT-PCR	VIRAL RNA	Severe acute respiratory syndrome coronavirus 2	Homo sapiens	ILLUMINA	2021-07-27	United States	North America	46	3328.9	2876	0.985486	99544109
SRR15352472	PRJNA731152	AMPLICON	SAMN20559962	SRX11656518	SARS-CoV-2/Human/USA/CA-CDC-FG-051170/2021	Illumina NovaSeq 6000	PAIRED	RT-PCR	VIRAL RNA	Severe acute respiratory syndrome coronavirus 2	Homo sapiens	ILLUMINA	2021-07-27	United States	North America	47	4901.12	4902	0.98659	146558283
SRR15352473	PRJNA731152	AMPLICON	SAMN20559963	SRX11656517	SARS-CoV-2/Human/USA/CA-CDC-FG-051169/2021	Illumina NovaSeq 6000	PAIRED	RT-PCR	VIRAL RNA	Severe acute respiratory syndrome coronavirus 2	Homo sapiens	ILLUMINA	2021-07-27	United States	North America	42	3869.96	3462	0.971341	115723349
SRR15352476	PRJNA731152	AMPLICON	SAMN20559966	SRX11656514	SARS-CoV-2/Human/USA/CA-CDC-FG-051165/2021	Illumina NovaSeq 6000	PAIRED	RT-PCR	VIRAL RNA	Severe acute respiratory syndrome coronavirus 2	Homo sapiens	ILLUMINA	2021-07-27	United States	North America	43	6021.72	7985	0.950406	180067610
SRR15352477	PRJNA731152	AMPLICON	SAMN20559967	SRX11656513	SARS-CoV-2/Human/USA/CA-CDC-FG-051164/2021	Illumina NovaSeq 6000	PAIRED	RT-PCR	VIRAL RNA	Severe acute respiratory syndrome coronavirus 2	Homo sapiens	ILLUMINA	2021-07-27	United States	North America	47	5811.74	7894	0.960974	173788572
SRR15352478	PRJNA731152	AMPLICON	SAMN20559968	SRX11656512	SARS-CoV-2/Human/USA/CA-CDC-FG-051163/2021	Illumina NovaSeq 6000	PAIRED	RT-PCR	VIRAL RNA	Severe acute respiratory syndrome coronavirus 2	Homo sapiens	ILLUMINA	2021-07-27	United States	North America	41	5263.37	6081	0.96997	157390588
SRR15352479	PRJNA731152	AMPLICON	SAMN20559969	SRX11656511	SARS-CoV-2/Human/USA/CA-CDC-FG-051162/2021	Illumina NovaSeq 6000	PAIRED	RT-PCR	VIRAL RNA	Severe acute respiratory syndrome coronavirus 2	Homo sapiens	ILLUMINA	2021-07-27	United States	North America	50	5674.53	7505	0.962445	169685503
SRR15352483	PRJNA731152	AMPLICON	SAMN20559973	SRX11656507	SARS-CoV-2/Human/USA/CA-CDC-FG-051158/2021	Illumina NovaSeq 6000	PAIRED	RT-PCR	VIRAL RNA	Severe acute respiratory syndrome coronavirus 2	Homo sapiens	ILLUMINA	2021-07-27	United States	North America	48	5922.77	7947	0.951276	177108569
SRR15352486	PRJNA731152	AMPLICON	SAMN20559976	SRX11656504	SARS-CoV-2/Human/USA/CA-CDC-FG-051154/2021	Illumina NovaSeq 6000	PAIRED	RT-PCR	VIRAL RNA	Severe acute respiratory syndrome coronavirus 2	Homo sapiens	ILLUMINA	2021-07-27	United States	North America	49	5896.47	7893	0.954185	176322103
SRR15352487	PRJNA731152	AMPLICON	SAMN20559977	SRX11656503	SARS-CoV-2/Human/USA/CA-CDC-FG-051153/2021	Illumina NovaSeq 6000	PAIRED	RT-PCR	VIRAL RNA	Severe acute respiratory syndrome coronavirus 2	Homo sapiens	ILLUMINA	2021-07-27	United States	North America	46	5722.96	7493	0.95783	171133789
SRR15352488	PRJNA731152	AMPLICON	SAMN20559978	SRX11656502	SARS-CoV-2/Human/USA/CA-CDC-FG-051152/2021	Illumina NovaSeq 6000	PAIRED	RT-PCR	VIRAL RNA	Severe acute respiratory syndrome coronavirus 2	Homo sapiens	ILLUMINA	2021-07-27	United States	North America	49	6015.01	7985	0.959536	179866952
SRR15352489	PRJNA731152	AMPLICON	SAMN20559979	SRX11656501	SARS-CoV-2/Human/USA/CA-CDC-FG-051151/2021	Illumina NovaSeq 6000	PAIRED	RT-PCR	VIRAL RNA	Severe acute respiratory syndrome coronavirus 2	Homo sapiens	ILLUMINA	2021-07-27	United States	North America	40	746.746	527	0.905294	22329944
SRR15352490	PRJNA731152	AMPLICON	SAMN20559980	SRX11656500	SARS-CoV-2/Human/USA/CA-CDC-FG-051149/2021	Illumina NovaSeq 6000	PAIRED	RT-PCR	VIRAL RNA	Severe acute respiratory syndrome coronavirus 2	Homo sapiens	ILLUMINA	2021-07-27	United States	North America	49	5590.05	6706	0.961542	167159363
SRR15352492	PRJNA731152	AMPLICON	SAMN20559982	SRX11656498	SARS-CoV-2/Human/USA/CA-CDC-FG-051147/2021	Illumina NovaSeq 6000	PAIRED	RT-PCR	VIRAL RNA	Severe acute respiratory syndrome coronavirus 2	Homo sapiens	ILLUMINA	2021-07-27	United States	North America	39	902.8	642	0.923653	26996443
SRR15352494	PRJNA731152	AMPLICON	SAMN20559984	SRX11656496	SARS-CoV-2/Human/USA/CA-CDC-FG-051145/2021	Illumina NovaSeq 6000	PAIRED	RT-PCR	VIRAL RNA	Severe acute respiratory syndrome coronavirus 2	Homo sapiens	ILLUMINA	2021-07-27	United States	North America	47	3221.05	2767	0.988998	96319057
SRR15352495	PRJNA731152	AMPLICON	SAMN20559985	SRX11656495	SARS-CoV-2/Human/USA/CA-CDC-FG-051144/2021	Illumina NovaSeq 6000	PAIRED	RT-PCR	VIRAL RNA	Severe acute respiratory syndrome coronavirus 2	Homo sapiens	ILLUMINA	2021-07-27	United States	North America	50	4011.3	3737	0.984115	119949791
SRR15352496	PRJNA731152	AMPLICON	SAMN20559986	SRX11656494	SARS-CoV-2/Human/USA/CA-CDC-FG-051142/2021	Illumina NovaSeq 6000	PAIRED	RT-PCR	VIRAL RNA	Severe acute respiratory syndrome coronavirus 2	Homo sapiens	ILLUMINA	2021-07-27	United States	North America	50	5950.25	7939	0.955188	177930219
SRR15352497	PRJNA731152	AMPLICON	SAMN20559987	SRX11656493	SARS-CoV-2/Human/USA/CA-CDC-FG-051140/2021	Illumina NovaSeq 6000	PAIRED	RT-PCR	VIRAL RNA	Severe acute respiratory syndrome coronavirus 2	Homo sapiens	ILLUMINA	2021-07-27	United States	North America	47	2849.88	2344	0.99057	85219909
SRR15352499	PRJNA731152	AMPLICON	SAMN20560148	SRX11656491	SARS-CoV-2/Human/USA/CA-CDC-FG-050776/2021	Illumina NovaSeq 6000	PAIRED	RT-PCR	VIRAL RNA	Severe acute respiratory syndrome coronavirus 2	Homo sapiens	ILLUMINA	2021-07-26	United States	North America	42	5595.39	6927	0.970806	167318851
SRR15352501	PRJNA731152	AMPLICON	SAMN20560150	SRX11656489	SARS-CoV-2/Human/USA/CA-CDC-FG-050772/2021	Illumina NovaSeq 6000	PAIRED	RT-PCR	VIRAL RNA	Severe acute respiratory syndrome coronavirus 2	Homo sapiens	ILLUMINA	2021-07-26	United States	North America	46	5047.82	5338	0.984684	150945049
SRR15352505	PRJNA731152	AMPLICON	SAMN20560154	SRX11656485	SARS-CoV-2/Human/USA/CA-CDC-FG-050756/2021	Illumina NovaSeq 6000	PAIRED	RT-PCR	VIRAL RNA	Severe acute respiratory syndrome coronavirus 2	Homo sapiens	ILLUMINA	2021-07-25	United States	North America	43	4604.15	4578	0.987995	137677850
SRR15352507	PRJNA731152	AMPLICON	SAMN20560156	SRX11656483	SARS-CoV-2/Human/USA/CA-CDC-FG-050751/2021	Illumina NovaSeq 6000	PAIRED	RT-PCR	VIRAL RNA	Severe acute respiratory syndrome coronavirus 2	Homo sapiens	ILLUMINA	2021-07-26	United States	North America	48	2162.19	1724	0.964686	64655859
SRR15352508	PRJNA731152	AMPLICON	SAMN20560157	SRX11656482	SARS-CoV-2/Human/USA/CA-CDC-FG-050750/2021	Illumina NovaSeq 6000	PAIRED	RT-PCR	VIRAL RNA	Severe acute respiratory syndrome coronavirus 2	Homo sapiens	ILLUMINA	2021-07-26	United States	North America	44	2562.02	2071	0.979668	76612190
SRR15352511	PRJNA731152	AMPLICON	SAMN20560160	SRX11656479	SARS-CoV-2/Human/USA/CA-CDC-FG-050747/2021	Illumina NovaSeq 6000	PAIRED	RT-PCR	VIRAL RNA	Severe acute respiratory syndrome coronavirus 2	Homo sapiens	ILLUMINA	2021-07-26	United States	North America	38	1097.47	779	0.935525	32817658
SRR15352512	PRJNA731152	AMPLICON	SAMN20560161	SRX11656478	SARS-CoV-2/Human/USA/CA-CDC-FG-050746/2021	Illumina NovaSeq 6000	PAIRED	RT-PCR	VIRAL RNA	Severe acute respiratory syndrome coronavirus 2	Homo sapiens	ILLUMINA	2021-07-26	United States	North America	43	4366.79	4088	0.987894	130579990
SRR15352513	PRJNA731152	AMPLICON	SAMN20560162	SRX11656477	SARS-CoV-2/Human/USA/CA-CDC-FG-050745/2021	Illumina NovaSeq 6000	PAIRED	RT-PCR	VIRAL RNA	Severe acute respiratory syndrome coronavirus 2	Homo sapiens	ILLUMINA	2021-07-26	United States	North America	49	2333.38	1810	0.980537	69774985
SRR15352515	PRJNA731152	AMPLICON	SAMN20560164	SRX11656475	SARS-CoV-2/Human/USA/CA-CDC-FG-050743/2021	Illumina NovaSeq 6000	PAIRED	RT-PCR	VIRAL RNA	Severe acute respiratory syndrome coronavirus 2	Homo sapiens	ILLUMINA	2021-07-26	United States	North America	44	4195.87	3887	0.988195	125469214
SRR15352516	PRJNA731152	AMPLICON	SAMN20560165	SRX11656474	SARS-CoV-2/Human/USA/CA-CDC-FG-050741/2021	Illumina NovaSeq 6000	PAIRED	RT-PCR	VIRAL RNA	Severe acute respiratory syndrome coronavirus 2	Homo sapiens	ILLUMINA	2021-07-26	United States	North America	47	2648.67	2086	0.982176	79203140
SRR15352518	PRJNA731152	AMPLICON	SAMN20560167	SRX11656472	SARS-CoV-2/Human/USA/CA-CDC-FG-050739/2021	Illumina NovaSeq 6000	PAIRED	RT-PCR	VIRAL RNA	Severe acute respiratory syndrome coronavirus 2	Homo sapiens	ILLUMINA	2021-07-26	United States	North America	45	1810.13	1406	0.970538	54128280
SRR15352520	PRJNA731152	AMPLICON	SAMN20560169	SRX11656470	SARS-CoV-2/Human/USA/CA-CDC-FG-050737/2021	Illumina NovaSeq 6000	PAIRED	RT-PCR	VIRAL RNA	Severe acute respiratory syndrome coronavirus 2	Homo sapiens	ILLUMINA	2021-07-26	United States	North America	46	1998.19	1517	0.963816	59751758
SRR15352521	PRJNA731152	AMPLICON	SAMN20560170	SRX11656469	SARS-CoV-2/Human/USA/CA-CDC-FG-050736/2021	Illumina NovaSeq 6000	PAIRED	RT-PCR	VIRAL RNA	Severe acute respiratory syndrome coronavirus 2	Homo sapiens	ILLUMINA	2021-07-26	United States	North America	45	3569.13	3142	0.989098	106727607
SRR15352522	PRJNA731152	AMPLICON	SAMN20560171	SRX11656468	SARS-CoV-2/Human/USA/CA-CDC-FG-050735/2021	Illumina NovaSeq 6000	PAIRED	RT-PCR	VIRAL RNA	Severe acute respiratory syndrome coronavirus 2	Homo sapiens	ILLUMINA	2021-07-26	United States	North America	48	2185.01	1726	0.959268	65338249
SRR15352525	PRJNA731152	AMPLICON	SAMN20560174	SRX11656465	SARS-CoV-2/Human/USA/CA-CDC-FG-050731/2021	Illumina NovaSeq 6000	PAIRED	RT-PCR	VIRAL RNA	Severe acute respiratory syndrome coronavirus 2	Homo sapiens	ILLUMINA	2021-07-26	United States	North America	46	997.918	708	0.953449	29840750
SRR15352530	PRJNA731152	AMPLICON	SAMN20560307	SRX11656460	SARS-CoV-2/Human/USA/CA-CDC-FG-050567/2021	Illumina NovaSeq 6000	PAIRED	RT-PCR	VIRAL RNA	Severe acute respiratory syndrome coronavirus 2	Homo sapiens	ILLUMINA	2021-07-26	United States	North America	47	5926.71	7942	0.958533	177226413
SRR15352532	PRJNA731152	AMPLICON	SAMN20560309	SRX11656458	SARS-CoV-2/Human/USA/CA-CDC-FG-050565/2021	Illumina NovaSeq 6000	PAIRED	RT-PCR	VIRAL RNA	Severe acute respiratory syndrome coronavirus 2	Homo sapiens	ILLUMINA	2021-07-26	United States	North America	44	3799.95	3544	0.980938	113630012
SRR15352533	PRJNA731152	AMPLICON	SAMN20560310	SRX11656457	SARS-CoV-2/Human/USA/CA-CDC-FG-050564/2021	Illumina NovaSeq 6000	PAIRED	RT-PCR	VIRAL RNA	Severe acute respiratory syndrome coronavirus 2	Homo sapiens	ILLUMINA	2021-07-24	United States	North America	50	5599.07	7150	0.970973	167428861
SRR15352535	PRJNA731152	AMPLICON	SAMN20560312	SRX11656455	SARS-CoV-2/Human/USA/CA-CDC-FG-050562/2021	Illumina NovaSeq 6000	PAIRED	RT-PCR	VIRAL RNA	Severe acute respiratory syndrome coronavirus 2	Homo sapiens	ILLUMINA	2021-07-26	United States	North America	45	5819.7	7862	0.949704	174026623
SRR15352537	PRJNA731152	AMPLICON	SAMN20560314	SRX11656453	SARS-CoV-2/Human/USA/CA-CDC-FG-050560/2021	Illumina NovaSeq 6000	PAIRED	RT-PCR	VIRAL RNA	Severe acute respiratory syndrome coronavirus 2	Homo sapiens	ILLUMINA	2021-07-26	United States	North America	36	5716.22	7925	0.903655	170932227
SRR15352538	PRJNA731152	AMPLICON	SAMN20560315	SRX11656452	SARS-CoV-2/Human/USA/CA-CDC-FG-050559/2021	Illumina NovaSeq 6000	PAIRED	RT-PCR	VIRAL RNA	Severe acute respiratory syndrome coronavirus 2	Homo sapiens	ILLUMINA	2021-07-26	United States	North America	45	6098.02	7988	0.949403	182349015
SRR15352539	PRJNA731152	AMPLICON	SAMN20560316	SRX11656451	SARS-CoV-2/Human/USA/CA-CDC-FG-050558/2021	Illumina NovaSeq 6000	PAIRED	RT-PCR	VIRAL RNA	Severe acute respiratory syndrome coronavirus 2	Homo sapiens	ILLUMINA	2021-07-26	United States	North America	44	4232.8	3972	0.984048	126573428
SRR15352542	PRJNA731152	AMPLICON	SAMN20560319	SRX11656448	SARS-CoV-2/Human/USA/CA-CDC-FG-050555/2021	Illumina NovaSeq 6000	PAIRED	RT-PCR	VIRAL RNA	Severe acute respiratory syndrome coronavirus 2	Homo sapiens	ILLUMINA	2021-07-26	United States	North America	35	668.204	463	0.903856	19981295
SRR15352543	PRJNA731152	AMPLICON	SAMN20560320	SRX11656447	SARS-CoV-2/Human/USA/CA-CDC-FG-050554/2021	Illumina NovaSeq 6000	PAIRED	RT-PCR	VIRAL RNA	Severe acute respiratory syndrome coronavirus 2	Homo sapiens	ILLUMINA	2021-07-26	United States	North America	56	5828.53	7953	0.913387	174290571
SRR15352547	PRJNA731152	AMPLICON	SAMN20560324	SRX11656443	SARS-CoV-2/Human/USA/CA-CDC-FG-050550/2021	Illumina NovaSeq 6000	PAIRED	RT-PCR	VIRAL RNA	Severe acute respiratory syndrome coronavirus 2	Homo sapiens	ILLUMINA	2021-07-26	United States	North America	48	2354.77	1949	0.984884	70414768
SRR15352548	PRJNA731152	AMPLICON	SAMN20560325	SRX11656442	SARS-CoV-2/Human/USA/CA-CDC-FG-050549/2021	Illumina NovaSeq 6000	PAIRED	RT-PCR	VIRAL RNA	Severe acute respiratory syndrome coronavirus 2	Homo sapiens	ILLUMINA	2021-07-26	United States	North America	47	4166.85	3978	0.986021	124601221
SRR15352549	PRJNA731152	AMPLICON	SAMN20560326	SRX11656441	SARS-CoV-2/Human/USA/CA-CDC-FG-050548/2021	Illumina NovaSeq 6000	PAIRED	RT-PCR	VIRAL RNA	Severe acute respiratory syndrome coronavirus 2	Homo sapiens	ILLUMINA	2021-07-26	United States	North America	43	5983.71	7982	0.949236	178930844
SRR15352550	PRJNA731152	AMPLICON	SAMN20560327	SRX11656440	SARS-CoV-2/Human/USA/CA-CDC-FG-050547/2021	Illumina NovaSeq 6000	PAIRED	RT-PCR	VIRAL RNA	Severe acute respiratory syndrome coronavirus 2	Homo sapiens	ILLUMINA	2021-07-26	United States	North America	47	6056.07	7986	0.94957	181094602
SRR15352551	PRJNA731152	AMPLICON	SAMN20560328	SRX11656439	SARS-CoV-2/Human/USA/CA-CDC-FG-050546/2021	Illumina NovaSeq 6000	PAIRED	RT-PCR	VIRAL RNA	Severe acute respiratory syndrome coronavirus 2	Homo sapiens	ILLUMINA	2021-07-26	United States	North America	43	5874.62	7897	0.935124	175668875
SRR15352553	PRJNA731152	AMPLICON	SAMN20560330	SRX11656437	SARS-CoV-2/Human/USA/CA-CDC-FG-050544/2021	Illumina NovaSeq 6000	PAIRED	RT-PCR	VIRAL RNA	Severe acute respiratory syndrome coronavirus 2	Homo sapiens	ILLUMINA	2021-07-26	United States	North America	47	2658.48	2129	0.986222	79496383
SRR15352555	PRJNA731152	AMPLICON	SAMN20560332	SRX11656435	SARS-CoV-2/Human/USA/CA-CDC-FG-050542/2021	Illumina NovaSeq 6000	PAIRED	RT-PCR	VIRAL RNA	Severe acute respiratory syndrome coronavirus 2	Homo sapiens	ILLUMINA	2021-07-26	United States	North America	48	6086.8	7999	0.937966	182013488
SRR15352556	PRJNA731152	AMPLICON	SAMN20560333	SRX11656434	SARS-CoV-2/Human/USA/CA-CDC-FG-050541/2021	Illumina NovaSeq 6000	PAIRED	RT-PCR	VIRAL RNA	Severe acute respiratory syndrome coronavirus 2	Homo sapiens	ILLUMINA	2021-07-26	United States	North America	44	4352.72	4200	0.984115	130159467
SRR15352557	PRJNA731152	AMPLICON	SAMN20560334	SRX11656433	SARS-CoV-2/Human/USA/CA-CDC-FG-050540/2021	Illumina NovaSeq 6000	PAIRED	RT-PCR	VIRAL RNA	Severe acute respiratory syndrome coronavirus 2	Homo sapiens	ILLUMINA	2021-07-26	United States	North America	50	5991.93	7975	0.951376	179176771
SRR15352559	PRJNA731152	AMPLICON	SAMN20560336	SRX11656431	SARS-CoV-2/Human/USA/CA-CDC-FG-050538/2021	Illumina NovaSeq 6000	PAIRED	RT-PCR	VIRAL RNA	Severe acute respiratory syndrome coronavirus 2	Homo sapiens	ILLUMINA	2021-07-26	United States	North America	51	5914.6	7884	0.953851	176864244
SRR15352561	PRJNA731152	AMPLICON	SAMN20560338	SRX11656429	SARS-CoV-2/Human/USA/CA-CDC-FG-050536/2021	Illumina NovaSeq 6000	PAIRED	RT-PCR	VIRAL RNA	Severe acute respiratory syndrome coronavirus 2	Homo sapiens	ILLUMINA	2021-07-26	United States	North America	46	5128.12	5409	0.982109	153346201
SRR15352562	PRJNA731152	AMPLICON	SAMN20560588	SRX11656428	SARS-CoV-2/Human/USA/CA-CDC-FG-050262/2021	Illumina NovaSeq 6000	PAIRED	RT-PCR	VIRAL RNA	Severe acute respiratory syndrome coronavirus 2	Homo sapiens	ILLUMINA	2021-07-26	United States	North America	42	5231.31	5693	0.983881	156431984
SRR15352563	PRJNA731152	AMPLICON	SAMN20560589	SRX11656427	SARS-CoV-2/Human/USA/CA-CDC-FG-050261/2021	Illumina NovaSeq 6000	PAIRED	RT-PCR	VIRAL RNA	Severe acute respiratory syndrome coronavirus 2	Homo sapiens	ILLUMINA	2021-07-26	United States	North America	46	4501.2	4452	0.988897	134599249
SRR15352566	PRJNA731152	AMPLICON	SAMN20560598	SRX11656424	SARS-CoV-2/Human/USA/CA-CDC-FG-050252/2021	Illumina NovaSeq 6000	PAIRED	RT-PCR	VIRAL RNA	Severe acute respiratory syndrome coronavirus 2	Homo sapiens	ILLUMINA	2021-07-26	United States	North America	47	1850.27	1468	0.976357	55328521
SRR15352567	PRJNA731152	AMPLICON	SAMN20560599	SRX11656423	SARS-CoV-2/Human/USA/CA-CDC-FG-050251/2021	Illumina NovaSeq 6000	PAIRED	RT-PCR	VIRAL RNA	Severe acute respiratory syndrome coronavirus 2	Homo sapiens	ILLUMINA	2021-07-26	United States	North America	44	5919.29	7946	0.957329	177004675
SRR15352570	PRJNA731152	AMPLICON	SAMN20560633	SRX11656420	SARS-CoV-2/Human/USA/CA-CDC-FG-050212/2021	Illumina NovaSeq 6000	PAIRED	RT-PCR	VIRAL RNA	Severe acute respiratory syndrome coronavirus 2	Homo sapiens	ILLUMINA	2021-07-26	United States	North America	50	6044.68	7992	0.952212	180754128
SRR15352571	PRJNA731152	AMPLICON	SAMN20560634	SRX11656419	SARS-CoV-2/Human/USA/CA-CDC-FG-050211/2021	Illumina NovaSeq 6000	PAIRED	RT-PCR	VIRAL RNA	Severe acute respiratory syndrome coronavirus 2	Homo sapiens	ILLUMINA	2021-07-26	United States	North America	45	4532.36	4369	0.988964	135531059
SRR15352572	PRJNA731152	AMPLICON	SAMN20560635	SRX11656418	SARS-CoV-2/Human/USA/CA-CDC-FG-050209/2021	Illumina NovaSeq 6000	PAIRED	RT-PCR	VIRAL RNA	Severe acute respiratory syndrome coronavirus 2	Homo sapiens	ILLUMINA	2021-07-26	United States	North America	41	5458.43	6235	0.978163	163223422
SRR15352575	PRJNA731152	AMPLICON	SAMN20560638	SRX11656415	SARS-CoV-2/Human/USA/CA-CDC-FG-050206/2021	Illumina NovaSeq 6000	PAIRED	RT-PCR	VIRAL RNA	Severe acute respiratory syndrome coronavirus 2	Homo sapiens	ILLUMINA	2021-07-26	United States	North America	45	1165.16	907	0.948233	34841849
SRR15352577	PRJNA731152	AMPLICON	SAMN20560640	SRX11656413	SARS-CoV-2/Human/USA/CA-CDC-FG-050204/2021	Illumina NovaSeq 6000	PAIRED	RT-PCR	VIRAL RNA	Severe acute respiratory syndrome coronavirus 2	Homo sapiens	ILLUMINA	2021-07-26	United States	North America	48	6074.17	7997	0.947698	181636032
SRR15352578	PRJNA731152	AMPLICON	SAMN20560641	SRX11656412	SARS-CoV-2/Human/USA/CA-CDC-FG-050203/2021	Illumina NovaSeq 6000	PAIRED	RT-PCR	VIRAL RNA	Severe acute respiratory syndrome coronavirus 2	Homo sapiens	ILLUMINA	2021-07-26	United States	North America	53	6085.27	7993	0.948065	181967792
SRR15352579	PRJNA731152	AMPLICON	SAMN20560642	SRX11656411	SARS-CoV-2/Human/USA/CA-CDC-FG-050202/2021	Illumina NovaSeq 6000	PAIRED	RT-PCR	VIRAL RNA	Severe acute respiratory syndrome coronavirus 2	Homo sapiens	ILLUMINA	2021-07-26	United States	North America	47	4028.03	3718	0.989132	120450298
SRR15352580	PRJNA731152	AMPLICON	SAMN20560643	SRX11656410	SARS-CoV-2/Human/USA/CA-CDC-FG-050201/2021	Illumina NovaSeq 6000	PAIRED	RT-PCR	VIRAL RNA	Severe acute respiratory syndrome coronavirus 2	Homo sapiens	ILLUMINA	2021-07-26	United States	North America	43	4038.83	3785	0.98348	120773074
SRR15352583	PRJNA731152	AMPLICON	SAMN20560646	SRX11656407	SARS-CoV-2/Human/USA/CA-CDC-FG-050198/2021	Illumina NovaSeq 6000	PAIRED	RT-PCR	VIRAL RNA	Severe acute respiratory syndrome coronavirus 2	Homo sapiens	ILLUMINA	2021-07-26	United States	North America	50	5068.15	5187	0.985018	151552756
SRR15352585	PRJNA731152	AMPLICON	SAMN20560648	SRX11656405	SARS-CoV-2/Human/USA/CA-CDC-FG-050195/2021	Illumina NovaSeq 6000	PAIRED	RT-PCR	VIRAL RNA	Severe acute respiratory syndrome coronavirus 2	Homo sapiens	ILLUMINA	2021-07-26	United States	North America	49	6053.85	7992	0.948835	181028402
SRR15352593	PRJNA731152	AMPLICON	SAMN20560656	SRX11656397	SARS-CoV-2/Human/USA/CA-CDC-FG-050187/2021	Illumina NovaSeq 6000	PAIRED	RT-PCR	VIRAL RNA	Severe acute respiratory syndrome coronavirus 2	Homo sapiens	ILLUMINA	2021-07-26	United States	North America	46	4070.19	3742	0.989198	121710792
SRR15352596	PRJNA731152	AMPLICON	SAMN20559807	SRX11656394	SARS-CoV-2/Human/USA/TX-CDC-FG-049764/2021	Illumina NovaSeq 6000	PAIRED	RT-PCR	VIRAL RNA	Severe acute respiratory syndrome coronavirus 2	Homo sapiens	ILLUMINA	2021-07-23	United States	North America	46	3526.1	2899	0.962612	105440820
SRR15352599	PRJNA731152	AMPLICON	SAMN20561395	SRX11656391	SARS-CoV-2/Human/USA/CA-CDC-FG-049761/2021	Illumina NovaSeq 6000	PAIRED	RT-PCR	VIRAL RNA	Severe acute respiratory syndrome coronavirus 2	Homo sapiens	ILLUMINA	2021-07-25	United States	North America	61	972.025	681	0.921479	29066453
SRR15352600	PRJNA731152	AMPLICON	SAMN20561396	SRX11656390	SARS-CoV-2/Human/USA/CA-CDC-FG-049760/2021	Illumina NovaSeq 6000	PAIRED	RT-PCR	VIRAL RNA	Severe acute respiratory syndrome coronavirus 2	Homo sapiens	ILLUMINA	2021-07-24	United States	North America	43	5812.72	7758	0.958031	173817659
SRR15352603	PRJNA731152	AMPLICON	SAMN20561399	SRX11656387	SARS-CoV-2/Human/USA/CA-CDC-FG-049757/2021	Illumina NovaSeq 6000	PAIRED	RT-PCR	VIRAL RNA	Severe acute respiratory syndrome coronavirus 2	Homo sapiens	ILLUMINA	2021-07-24	United States	North America	48	5766.19	7792	0.961141	172426264
SRR15352604	PRJNA731152	AMPLICON	SAMN20561400	SRX11656386	SARS-CoV-2/Human/USA/CA-CDC-FG-049756/2021	Illumina NovaSeq 6000	PAIRED	RT-PCR	VIRAL RNA	Severe acute respiratory syndrome coronavirus 2	Homo sapiens	ILLUMINA	2021-07-23	United States	North America	55	5804.29	7781	0.960974	173565703
SRR15352605	PRJNA731152	AMPLICON	SAMN20561401	SRX11656385	SARS-CoV-2/Human/USA/CA-CDC-FG-049755/2021	Illumina NovaSeq 6000	PAIRED	RT-PCR	VIRAL RNA	Severe acute respiratory syndrome coronavirus 2	Homo sapiens	ILLUMINA	2021-07-24	United States	North America	48	5704.49	7326	0.958432	170581471
SRR15352607	PRJNA731152	AMPLICON	SAMN20561403	SRX11656383	SARS-CoV-2/Human/USA/CA-CDC-FG-049753/2021	Illumina NovaSeq 6000	PAIRED	RT-PCR	VIRAL RNA	Severe acute respiratory syndrome coronavirus 2	Homo sapiens	ILLUMINA	2021-07-24	United States	North America	50	5971.42	7964	0.953684	178563277
SRR15352609	PRJNA731152	AMPLICON	SAMN20559808	SRX11656381	SARS-CoV-2/Human/USA/TX-CDC-FG-049751/2021	Illumina NovaSeq 6000	PAIRED	RT-PCR	VIRAL RNA	Severe acute respiratory syndrome coronavirus 2	Homo sapiens	ILLUMINA	2021-07-24	United States	North America	43	4770.56	4794	0.986757	142654098
SRR15352613	PRJNA731152	AMPLICON	SAMN20559809	SRX11656377	SARS-CoV-2/Human/USA/TX-CDC-FG-049747/2021	Illumina NovaSeq 6000	PAIRED	RT-PCR	VIRAL RNA	Severe acute respiratory syndrome coronavirus 2	Homo sapiens	ILLUMINA	2021-07-23	United States	North America	51	1098.71	777	0.929739	32854758
SRR15352615	PRJNA731152	AMPLICON	SAMN20561405	SRX11656375	SARS-CoV-2/Human/USA/CA-CDC-FG-049744/2021	Illumina NovaSeq 6000	PAIRED	RT-PCR	VIRAL RNA	Severe acute respiratory syndrome coronavirus 2	Homo sapiens	ILLUMINA	2021-07-24	United States	North America	45	5557.36	6636	0.966258	166181839
SRR15352617	PRJNA731152	AMPLICON	SAMN20561406	SRX11656373	SARS-CoV-2/Human/USA/CA-CDC-FG-049742/2021	Illumina NovaSeq 6000	PAIRED	RT-PCR	VIRAL RNA	Severe acute respiratory syndrome coronavirus 2	Homo sapiens	ILLUMINA	2021-07-23	United States	North America	45	5965.45	7970	0.955255	178384890
SRR15352621	PRJNA731152	AMPLICON	SAMN20561408	SRX11656369	SARS-CoV-2/Human/USA/CA-CDC-FG-049737/2021	Illumina NovaSeq 6000	PAIRED	RT-PCR	VIRAL RNA	Severe acute respiratory syndrome coronavirus 2	Homo sapiens	ILLUMINA	2021-07-24	United States	North America	39	5790.54	7909	0.928034	173154449
SRR15352622	PRJNA731152	AMPLICON	SAMN20559814	SRX11656368	SARS-CoV-2/Human/USA/TX-CDC-FG-049736/2021	Illumina NovaSeq 6000	PAIRED	RT-PCR	VIRAL RNA	Severe acute respiratory syndrome coronavirus 2	Homo sapiens	ILLUMINA	2021-07-26	United States	North America	54	2376.92	1893	0.983848	71077035
SRR15352624	PRJNA731152	AMPLICON	SAMN20561409	SRX11656366	SARS-CoV-2/Human/USA/CA-CDC-FG-049734/2021	Illumina NovaSeq 6000	PAIRED	RT-PCR	VIRAL RNA	Severe acute respiratory syndrome coronavirus 2	Homo sapiens	ILLUMINA	2021-07-24	United States	North America	47	5876.36	7895	0.952781	175720773
SRR15352625	PRJNA731152	AMPLICON	SAMN20559848	SRX11656365	SARS-CoV-2/Human/USA/GA-CDC-FG-049733/2021	Illumina NovaSeq 6000	PAIRED	RT-PCR	VIRAL RNA	Severe acute respiratory syndrome coronavirus 2	Homo sapiens	ILLUMINA	2021-07-23	United States	North America	43	1094.18	727	0.905561	32719307
SRR15352627	PRJNA731152	AMPLICON	SAMN20559989	SRX11656363	SARS-CoV-2/Human/USA/CA-CDC-FG-051134/2021	Illumina NovaSeq 6000	PAIRED	RT-PCR	VIRAL RNA	Severe acute respiratory syndrome coronavirus 2	Homo sapiens	ILLUMINA	2021-07-27	United States	North America	47	5794.86	7630	0.961108	173283792
SRR15352628	PRJNA731152	AMPLICON	SAMN20559990	SRX11656362	SARS-CoV-2/Human/USA/CA-CDC-FG-051131/2021	Illumina NovaSeq 6000	PAIRED	RT-PCR	VIRAL RNA	Severe acute respiratory syndrome coronavirus 2	Homo sapiens	ILLUMINA	2021-07-27	United States	North America	50	5926.82	7889	0.955657	177229720
SRR15352632	PRJNA731152	AMPLICON	SAMN20559994	SRX11656358	SARS-CoV-2/Human/USA/CA-CDC-FG-051123/2021	Illumina NovaSeq 6000	PAIRED	RT-PCR	VIRAL RNA	Severe acute respiratory syndrome coronavirus 2	Homo sapiens	ILLUMINA	2021-07-27	United States	North America	44	5812.6	7896	0.933318	173814208
SRR15352638	PRJNA731152	AMPLICON	SAMN20560000	SRX11656352	SARS-CoV-2/Human/USA/CA-CDC-FG-051113/2021	Illumina NovaSeq 6000	PAIRED	RT-PCR	VIRAL RNA	Severe acute respiratory syndrome coronavirus 2	Homo sapiens	ILLUMINA	2021-07-27	United States	North America	50	2232.45	1637	0.977895	66756833
SRR15352639	PRJNA731152	AMPLICON	SAMN20560001	SRX11656351	SARS-CoV-2/Human/USA/CA-CDC-FG-051108/2021	Illumina NovaSeq 6000	PAIRED	RT-PCR	VIRAL RNA	Severe acute respiratory syndrome coronavirus 2	Homo sapiens	ILLUMINA	2021-07-27	United States	North America	40	781.88	565	0.916329	23380550
SRR15352643	PRJNA731152	AMPLICON	SAMN20560005	SRX11656347	SARS-CoV-2/Human/USA/CA-CDC-FG-051103/2021	Illumina NovaSeq 6000	PAIRED	RT-PCR	VIRAL RNA	Severe acute respiratory syndrome coronavirus 2	Homo sapiens	ILLUMINA	2021-07-27	United States	North America	44	6049.3	7987	0.954821	180892117
SRR15352644	PRJNA731152	AMPLICON	SAMN20560006	SRX11656346	SARS-CoV-2/Human/USA/CA-CDC-FG-051102/2021	Illumina NovaSeq 6000	PAIRED	RT-PCR	VIRAL RNA	Severe acute respiratory syndrome coronavirus 2	Homo sapiens	ILLUMINA	2021-07-27	United States	North America	47	5898.16	7903	0.957763	176372589
SRR15352647	PRJNA731152	AMPLICON	SAMN20560009	SRX11656343	SARS-CoV-2/Human/USA/CA-CDC-FG-051098/2021	Illumina NovaSeq 6000	PAIRED	RT-PCR	VIRAL RNA	Severe acute respiratory syndrome coronavirus 2	Homo sapiens	ILLUMINA	2021-07-27	United States	North America	45	1862.26	1423	0.964385	55687160
SRR15352650	PRJNA731152	AMPLICON	SAMN20560012	SRX11656340	SARS-CoV-2/Human/USA/CA-CDC-FG-051095/2021	Illumina NovaSeq 6000	PAIRED	RT-PCR	VIRAL RNA	Severe acute respiratory syndrome coronavirus 2	Homo sapiens	ILLUMINA	2021-07-27	United States	North America	47	4529.81	4326	0.986891	135454832
SRR15352652	PRJNA731152	AMPLICON	SAMN20560014	SRX11656338	SARS-CoV-2/Human/USA/CA-CDC-FG-051092/2021	Illumina NovaSeq 6000	PAIRED	RT-PCR	VIRAL RNA	Severe acute respiratory syndrome coronavirus 2	Homo sapiens	ILLUMINA	2021-07-27	United States	North America	48	5977.57	7971	0.956961	178747218
SRR15352664	PRJNA731152	AMPLICON	SAMN20560185	SRX11656326	SARS-CoV-2/Human/USA/CA-CDC-FG-050694/2021	Illumina NovaSeq 6000	PAIRED	RT-PCR	VIRAL RNA	Severe acute respiratory syndrome coronavirus 2	Homo sapiens	ILLUMINA	2021-07-26	United States	North America	51	6143.23	7998	0.936394	183700912
SRR15352667	PRJNA731152	AMPLICON	SAMN20560188	SRX11656323	SARS-CoV-2/Human/USA/CA-CDC-FG-050691/2021	Illumina NovaSeq 6000	PAIRED	RT-PCR	VIRAL RNA	Severe acute respiratory syndrome coronavirus 2	Homo sapiens	ILLUMINA	2021-07-26	United States	North America	52	6212.71	7998	0.937899	185778570
SRR15352668	PRJNA731152	AMPLICON	SAMN20560189	SRX11656322	SARS-CoV-2/Human/USA/CA-CDC-FG-050690/2021	Illumina NovaSeq 6000	PAIRED	RT-PCR	VIRAL RNA	Severe acute respiratory syndrome coronavirus 2	Homo sapiens	ILLUMINA	2021-07-26	United States	North America	42	6163.66	7996	0.941477	184312056
SRR15352670	PRJNA731152	AMPLICON	SAMN20560191	SRX11656320	SARS-CoV-2/Human/USA/CA-CDC-FG-050688/2021	Illumina NovaSeq 6000	PAIRED	RT-PCR	VIRAL RNA	Severe acute respiratory syndrome coronavirus 2	Homo sapiens	ILLUMINA	2021-07-26	United States	North America	48	6171.52	7996	0.945022	184547038
SRR15352673	PRJNA731152	AMPLICON	SAMN20560194	SRX11656317	SARS-CoV-2/Human/USA/CA-CDC-FG-050685/2021	Illumina NovaSeq 6000	PAIRED	RT-PCR	VIRAL RNA	Severe acute respiratory syndrome coronavirus 2	Homo sapiens	ILLUMINA	2021-07-26	United States	North America	38	5709.62	7931	0.901883	170734625
SRR15352674	PRJNA731152	AMPLICON	SAMN20560195	SRX11656316	SARS-CoV-2/Human/USA/CA-CDC-FG-050684/2021	Illumina NovaSeq 6000	PAIRED	RT-PCR	VIRAL RNA	Severe acute respiratory syndrome coronavirus 2	Homo sapiens	ILLUMINA	2021-07-26	United States	North America	53	6116.88	7999	0.937665	182912976
SRR15352676	PRJNA731152	AMPLICON	SAMN20560197	SRX11656314	SARS-CoV-2/Human/USA/CA-CDC-FG-050682/2021	Illumina NovaSeq 6000	PAIRED	RT-PCR	VIRAL RNA	Severe acute respiratory syndrome coronavirus 2	Homo sapiens	ILLUMINA	2021-07-26	United States	North America	49	6128.22	7999	0.93412	183252292
SRR15352678	PRJNA731152	AMPLICON	SAMN20560199	SRX11656312	SARS-CoV-2/Human/USA/CA-CDC-FG-050680/2021	Illumina NovaSeq 6000	PAIRED	RT-PCR	VIRAL RNA	Severe acute respiratory syndrome coronavirus 2	Homo sapiens	ILLUMINA	2021-07-26	United States	North America	48	6138.72	7998	0.941444	183566170
SRR15352679	PRJNA731152	AMPLICON	SAMN20560200	SRX11656311	SARS-CoV-2/Human/USA/CA-CDC-FG-050679/2021	Illumina NovaSeq 6000	PAIRED	RT-PCR	VIRAL RNA	Severe acute respiratory syndrome coronavirus 2	Homo sapiens	ILLUMINA	2021-07-26	United States	North America	39	5833.99	7969	0.918336	174453779
SRR15352680	PRJNA731152	AMPLICON	SAMN20560201	SRX11656310	SARS-CoV-2/Human/USA/CA-CDC-FG-050678/2021	Illumina NovaSeq 6000	PAIRED	RT-PCR	VIRAL RNA	Severe acute respiratory syndrome coronavirus 2	Homo sapiens	ILLUMINA	2021-07-26	United States	North America	51	6085.85	7996	0.947698	181985157
SRR15352681	PRJNA731152	AMPLICON	SAMN20560202	SRX11656309	SARS-CoV-2/Human/USA/CA-CDC-FG-050677/2021	Illumina NovaSeq 6000	PAIRED	RT-PCR	VIRAL RNA	Severe acute respiratory syndrome coronavirus 2	Homo sapiens	ILLUMINA	2021-07-26	United States	North America	48	6069.85	7995	0.940842	181506691
SRR15352682	PRJNA731152	AMPLICON	SAMN20560203	SRX11656308	SARS-CoV-2/Human/USA/CA-CDC-FG-050676/2021	Illumina NovaSeq 6000	PAIRED	RT-PCR	VIRAL RNA	Severe acute respiratory syndrome coronavirus 2	Homo sapiens	ILLUMINA	2021-07-26	United States	North America	52	6081.95	7987	0.952613	181868648
SRR15352684	PRJNA731152	AMPLICON	SAMN20560205	SRX11656306	SARS-CoV-2/Human/USA/CA-CDC-FG-050674/2021	Illumina NovaSeq 6000	PAIRED	RT-PCR	VIRAL RNA	Severe acute respiratory syndrome coronavirus 2	Homo sapiens	ILLUMINA	2021-07-26	United States	North America	50	6057.64	7988	0.959971	181141741
SRR15352686	PRJNA731152	AMPLICON	SAMN20560207	SRX11656304	SARS-CoV-2/Human/USA/CA-CDC-FG-050672/2021	Illumina NovaSeq 6000	PAIRED	RT-PCR	VIRAL RNA	Severe acute respiratory syndrome coronavirus 2	Homo sapiens	ILLUMINA	2021-07-26	United States	North America	46	5812.43	7785	0.954085	173808981
SRR15352687	PRJNA731152	AMPLICON	SAMN20560208	SRX11656303	SARS-CoV-2/Human/USA/CA-CDC-FG-050671/2021	Illumina NovaSeq 6000	PAIRED	RT-PCR	VIRAL RNA	Severe acute respiratory syndrome coronavirus 2	Homo sapiens	ILLUMINA	2021-07-26	United States	North America	43	5882.9	7940	0.94947	175916262
SRR15352688	PRJNA731152	AMPLICON	SAMN20560209	SRX11656302	SARS-CoV-2/Human/USA/CA-CDC-FG-050670/2021	Illumina NovaSeq 6000	PAIRED	RT-PCR	VIRAL RNA	Severe acute respiratory syndrome coronavirus 2	Homo sapiens	ILLUMINA	2021-07-26	United States	North America	48	6018.04	7941	0.959469	179957520
SRR15352689	PRJNA731152	AMPLICON	SAMN20560210	SRX11656301	SARS-CoV-2/Human/USA/CA-CDC-FG-050669/2021	Illumina NovaSeq 6000	PAIRED	RT-PCR	VIRAL RNA	Severe acute respiratory syndrome coronavirus 2	Homo sapiens	ILLUMINA	2021-07-26	United States	North America	45	6110.23	7993	0.951242	182714329
SRR15352692	PRJNA731152	AMPLICON	SAMN20561101	SRX11656298	SARS-CoV-2/Human/USA/CA-CDC-FG-050132/2021	Illumina NovaSeq 6000	PAIRED	RT-PCR	VIRAL RNA	Severe acute respiratory syndrome coronavirus 2	Homo sapiens	ILLUMINA	2021-07-26	United States	North America	47	2720.07	2285	0.991105	81338339
SRR15352693	PRJNA731152	AMPLICON	SAMN20561098	SRX11656297	SARS-CoV-2/Human/USA/CA-CDC-FG-050135/2021	Illumina NovaSeq 6000	PAIRED	RT-PCR	VIRAL RNA	Severe acute respiratory syndrome coronavirus 2	Homo sapiens	ILLUMINA	2021-07-26	United States	North America	49	2625.3	2034	0.970672	78504205
SRR15352695	PRJNA731152	AMPLICON	SAMN20561096	SRX11656295	SARS-CoV-2/Human/USA/CA-CDC-FG-050137/2021	Illumina NovaSeq 6000	PAIRED	RT-PCR	VIRAL RNA	Severe acute respiratory syndrome coronavirus 2	Homo sapiens	ILLUMINA	2021-07-26	United States	North America	49	6012.95	7984	0.951844	179805292
SRR15352696	PRJNA731152	AMPLICON	SAMN20561093	SRX11656294	SARS-CoV-2/Human/USA/CA-CDC-FG-050140/2021	Illumina NovaSeq 6000	PAIRED	RT-PCR	VIRAL RNA	Severe acute respiratory syndrome coronavirus 2	Homo sapiens	ILLUMINA	2021-07-26	United States	North America	49	5667.08	7222	0.959101	169462602
SRR15352698	PRJNA731152	AMPLICON	SAMN20560694	SRX11656292	SARS-CoV-2/Human/USA/CA-CDC-FG-050143/2021	Illumina NovaSeq 6000	PAIRED	RT-PCR	VIRAL RNA	Severe acute respiratory syndrome coronavirus 2	Homo sapiens	ILLUMINA	2021-07-26	United States	North America	46	5990.13	7987	0.953684	179122866
SRR15352699	PRJNA731152	AMPLICON	SAMN20560692	SRX11656291	SARS-CoV-2/Human/USA/CA-CDC-FG-050146/2021	Illumina NovaSeq 6000	PAIRED	RT-PCR	VIRAL RNA	Severe acute respiratory syndrome coronavirus 2	Homo sapiens	ILLUMINA	2021-07-26	United States	North America	48	5997.4	7988	0.950941	179340271
SRR15352702	PRJNA731152	AMPLICON	SAMN20560687	SRX11656288	SARS-CoV-2/Human/USA/CA-CDC-FG-050152/2021	Illumina NovaSeq 6000	PAIRED	RT-PCR	VIRAL RNA	Severe acute respiratory syndrome coronavirus 2	Homo sapiens	ILLUMINA	2021-07-26	United States	North America	48	5853.67	7930	0.932047	175042318
SRR15352703	PRJNA731152	AMPLICON	SAMN20560686	SRX11656287	SARS-CoV-2/Human/USA/CA-CDC-FG-050153/2021	Illumina NovaSeq 6000	PAIRED	RT-PCR	VIRAL RNA	Severe acute respiratory syndrome coronavirus 2	Homo sapiens	ILLUMINA	2021-07-26	United States	North America	46	1491.75	1081	0.948333	44607819
SRR15352704	PRJNA731152	AMPLICON	SAMN20560685	SRX11656286	SARS-CoV-2/Human/USA/CA-CDC-FG-050154/2021	Illumina NovaSeq 6000	PAIRED	RT-PCR	VIRAL RNA	Severe acute respiratory syndrome coronavirus 2	Homo sapiens	ILLUMINA	2021-07-26	United States	North America	44	5297.26	5718	0.980571	158403900
SRR15352706	PRJNA731152	AMPLICON	SAMN20560681	SRX11656284	SARS-CoV-2/Human/USA/CA-CDC-FG-050158/2021	Illumina NovaSeq 6000	PAIRED	RT-PCR	VIRAL RNA	Severe acute respiratory syndrome coronavirus 2	Homo sapiens	ILLUMINA	2021-07-26	United States	North America	44	1768.86	1338	0.966391	52894089
SRR15352707	PRJNA731152	AMPLICON	SAMN20560680	SRX11656283	SARS-CoV-2/Human/USA/CA-CDC-FG-050159/2021	Illumina NovaSeq 6000	PAIRED	RT-PCR	VIRAL RNA	Severe acute respiratory syndrome coronavirus 2	Homo sapiens	ILLUMINA	2021-07-26	United States	North America	50	5999.48	7972	0.956359	179402450
SRR15352709	PRJNA731152	AMPLICON	SAMN20560676	SRX11656281	SARS-CoV-2/Human/USA/CA-CDC-FG-050164/2021	Illumina NovaSeq 6000	PAIRED	RT-PCR	VIRAL RNA	Severe acute respiratory syndrome coronavirus 2	Homo sapiens	ILLUMINA	2021-07-26	United States	North America	51	3343.82	2963	0.9898	99990131
SRR15352710	PRJNA731152	AMPLICON	SAMN20560675	SRX11656280	SARS-CoV-2/Human/USA/CA-CDC-FG-050166/2021	Illumina NovaSeq 6000	PAIRED	RT-PCR	VIRAL RNA	Severe acute respiratory syndrome coronavirus 2	Homo sapiens	ILLUMINA	2021-07-26	United States	North America	48	1705.22	1189	0.945624	50991311
SRR15352712	PRJNA731152	AMPLICON	SAMN20560671	SRX11656278	SARS-CoV-2/Human/USA/CA-CDC-FG-050170/2021	Illumina NovaSeq 6000	PAIRED	RT-PCR	VIRAL RNA	Severe acute respiratory syndrome coronavirus 2	Homo sapiens	ILLUMINA	2021-07-26	United States	North America	48	5974.79	7958	0.955824	178664020
SRR15352715	PRJNA731152	AMPLICON	SAMN20560663	SRX11656275	SARS-CoV-2/Human/USA/CA-CDC-FG-050180/2021	Illumina NovaSeq 6000	PAIRED	RT-PCR	VIRAL RNA	Severe acute respiratory syndrome coronavirus 2	Homo sapiens	ILLUMINA	2021-07-26	United States	North America	44	3763.82	3346	0.984149	112549453
SRR15352718	PRJNA731152	AMPLICON	SAMN20560630	SRX11656272	SARS-CoV-2/Human/USA/CA-CDC-FG-050215/2021	Illumina NovaSeq 6000	PAIRED	RT-PCR	VIRAL RNA	Severe acute respiratory syndrome coronavirus 2	Homo sapiens	ILLUMINA	2021-07-26	United States	North America	47	5804.12	7685	0.959402	173560733
SRR15352720	PRJNA731152	AMPLICON	SAMN20560626	SRX11656270	SARS-CoV-2/Human/USA/CA-CDC-FG-050219/2021	Illumina NovaSeq 6000	PAIRED	RT-PCR	VIRAL RNA	Severe acute respiratory syndrome coronavirus 2	Homo sapiens	ILLUMINA	2021-07-26	United States	North America	45	5935.96	7943	0.954286	177503059
SRR15352723	PRJNA731152	AMPLICON	SAMN20560515	SRX11656267	SARS-CoV-2/Human/USA/CA-CDC-FG-050343/2021	Illumina NovaSeq 6000	PAIRED	RT-PCR	VIRAL RNA	Severe acute respiratory syndrome coronavirus 2	Homo sapiens	ILLUMINA	2021-07-26	United States	North America	47	5856.65	7773	0.95763	175131429
SRR15352724	PRJNA731152	AMPLICON	SAMN20560504	SRX11656266	SARS-CoV-2/Human/USA/CA-CDC-FG-050354/2021	Illumina NovaSeq 6000	PAIRED	RT-PCR	VIRAL RNA	Severe acute respiratory syndrome coronavirus 2	Homo sapiens	ILLUMINA	2021-07-26	United States	North America	51	5074.17	5188	0.986924	151732824
SRR15352727	PRJNA731152	AMPLICON	SAMN20560476	SRX11656263	SARS-CoV-2/Human/USA/CA-CDC-FG-050384/2021	Illumina NovaSeq 6000	PAIRED	RT-PCR	VIRAL RNA	Severe acute respiratory syndrome coronavirus 2	Homo sapiens	ILLUMINA	2021-07-26	United States	North America	44	5907.32	7936	0.954118	176646541
SRR15352728	PRJNA731152	AMPLICON	SAMN20560475	SRX11656262	SARS-CoV-2/Human/USA/CA-CDC-FG-050385/2021	Illumina NovaSeq 6000	PAIRED	RT-PCR	VIRAL RNA	Severe acute respiratory syndrome coronavirus 2	Homo sapiens	ILLUMINA	2021-07-26	United States	North America	45	3558.96	3196	0.992509	106423458
SRR15352729	PRJNA731152	AMPLICON	SAMN20560464	SRX11656261	SARS-CoV-2/Human/USA/CA-CDC-FG-050396/2021	Illumina NovaSeq 6000	PAIRED	RT-PCR	VIRAL RNA	Severe acute respiratory syndrome coronavirus 2	Homo sapiens	ILLUMINA	2021-07-26	United States	North America	46	5928.56	7901	0.961141	177281646
SRR15352730	PRJNA731152	AMPLICON	SAMN20560463	SRX11656260	SARS-CoV-2/Human/USA/CA-CDC-FG-050397/2021	Illumina NovaSeq 6000	PAIRED	RT-PCR	VIRAL RNA	Severe acute respiratory syndrome coronavirus 2	Homo sapiens	ILLUMINA	2021-07-26	United States	North America	44	3643.31	3233	0.992442	108945795
SRR15352731	PRJNA731152	AMPLICON	SAMN20560437	SRX11656259	SARS-CoV-2/Human/USA/CA-CDC-FG-050425/2021	Illumina NovaSeq 6000	PAIRED	RT-PCR	VIRAL RNA	Severe acute respiratory syndrome coronavirus 2	Homo sapiens	ILLUMINA	2021-07-26	United States	North America	50	5913.67	7960	0.932181	176836429
SRR15352732	PRJNA731152	AMPLICON	SAMN20560436	SRX11656258	SARS-CoV-2/Human/USA/CA-CDC-FG-050426/2021	Illumina NovaSeq 6000	PAIRED	RT-PCR	VIRAL RNA	Severe acute respiratory syndrome coronavirus 2	Homo sapiens	ILLUMINA	2021-07-26	United States	North America	51	5701.15	7514	0.956693	170481405
SRR15352733	PRJNA731152	AMPLICON	SAMN20560435	SRX11656257	SARS-CoV-2/Human/USA/CA-CDC-FG-050427/2021	Illumina NovaSeq 6000	PAIRED	RT-PCR	VIRAL RNA	Severe acute respiratory syndrome coronavirus 2	Homo sapiens	ILLUMINA	2021-07-26	United States	North America	47	6127.55	7999	0.940006	183232143
SRR15352734	PRJNA731152	AMPLICON	SAMN20560432	SRX11656256	SARS-CoV-2/Human/USA/CA-CDC-FG-050430/2021	Illumina NovaSeq 6000	PAIRED	RT-PCR	VIRAL RNA	Severe acute respiratory syndrome coronavirus 2	Homo sapiens	ILLUMINA	2021-07-26	United States	North America	43	5570.19	7221	0.955857	166565513
SRR15352736	PRJNA731152	AMPLICON	SAMN20560430	SRX11656254	SARS-CoV-2/Human/USA/CA-CDC-FG-050432/2021	Illumina NovaSeq 6000	PAIRED	RT-PCR	VIRAL RNA	Severe acute respiratory syndrome coronavirus 2	Homo sapiens	ILLUMINA	2021-07-26	United States	North America	41	2569.19	2093	0.971274	76826464
SRR15352737	PRJNA731152	AMPLICON	SAMN20560424	SRX11656253	SARS-CoV-2/Human/USA/CA-CDC-FG-050438/2021	Illumina NovaSeq 6000	PAIRED	RT-PCR	VIRAL RNA	Severe acute respiratory syndrome coronavirus 2	Homo sapiens	ILLUMINA	2021-07-26	United States	North America	46	4662.57	4434	0.988229	139424868
SRR15352738	PRJNA731152	AMPLICON	SAMN20560423	SRX11656252	SARS-CoV-2/Human/USA/CA-CDC-FG-050439/2021	Illumina NovaSeq 6000	PAIRED	RT-PCR	VIRAL RNA	Severe acute respiratory syndrome coronavirus 2	Homo sapiens	ILLUMINA	2021-07-26	United States	North America	48	6104.64	7999	0.943551	182547025
SRR15352741	PRJNA731152	AMPLICON	SAMN20560395	SRX11656249	SARS-CoV-2/Human/USA/CA-CDC-FG-050470/2021	Illumina NovaSeq 6000	PAIRED	RT-PCR	VIRAL RNA	Severe acute respiratory syndrome coronavirus 2	Homo sapiens	ILLUMINA	2021-07-26	United States	North America	52	5883.09	7891	0.953282	175921977
SRR15352744	PRJNA731152	AMPLICON	SAMN20560365	SRX11656246	SARS-CoV-2/Human/USA/CA-CDC-FG-050506/2021	Illumina NovaSeq 6000	PAIRED	RT-PCR	VIRAL RNA	Severe acute respiratory syndrome coronavirus 2	Homo sapiens	ILLUMINA	2021-07-26	United States	North America	46	2883.8	2423	0.963917	86234420
SRR15352745	PRJNA731152	AMPLICON	SAMN20560366	SRX11656245	SARS-CoV-2/Human/USA/CA-CDC-FG-050505/2021	Illumina NovaSeq 6000	PAIRED	RT-PCR	VIRAL RNA	Severe acute respiratory syndrome coronavirus 2	Homo sapiens	ILLUMINA	2021-07-26	United States	North America	47	5093.9	5228	0.975487	152322830
SRR15352746	PRJNA731152	AMPLICON	SAMN20560367	SRX11656244	SARS-CoV-2/Human/USA/CA-CDC-FG-050503/2021	Illumina NovaSeq 6000	PAIRED	RT-PCR	VIRAL RNA	Severe acute respiratory syndrome coronavirus 2	Homo sapiens	ILLUMINA	2021-07-26	United States	North America	45	4194.29	3919	0.987894	125421705
SRR15352749	PRJNA731152	AMPLICON	SAMN20560370	SRX11656241	SARS-CoV-2/Human/USA/CA-CDC-FG-050500/2021	Illumina NovaSeq 6000	PAIRED	RT-PCR	VIRAL RNA	Severe acute respiratory syndrome coronavirus 2	Homo sapiens	ILLUMINA	2021-07-26	United States	North America	42	5310.75	5654	0.980604	158807250
SRR15352751	PRJNA731152	AMPLICON	SAMN20560372	SRX11656239	SARS-CoV-2/Human/USA/CA-CDC-FG-050498/2021	Illumina NovaSeq 6000	PAIRED	RT-PCR	VIRAL RNA	Severe acute respiratory syndrome coronavirus 2	Homo sapiens	ILLUMINA	2021-07-26	United States	North America	49	6163.98	8000	0.926897	184321621
SRR15352752	PRJNA731152	AMPLICON	SAMN20560373	SRX11656238	SARS-CoV-2/Human/USA/CA-CDC-FG-050497/2021	Illumina NovaSeq 6000	PAIRED	RT-PCR	VIRAL RNA	Severe acute respiratory syndrome coronavirus 2	Homo sapiens	ILLUMINA	2021-07-25	United States	North America	41	5711.5	7896	0.903154	170790898
SRR15352753	PRJNA731152	AMPLICON	SAMN20560374	SRX11656237	SARS-CoV-2/Human/USA/CA-CDC-FG-050496/2021	Illumina NovaSeq 6000	PAIRED	RT-PCR	VIRAL RNA	Severe acute respiratory syndrome coronavirus 2	Homo sapiens	ILLUMINA	2021-07-24	United States	North America	46	3349.57	2926	0.974819	100162271
SRR15352754	PRJNA731152	AMPLICON	SAMN20560657	SRX11656236	SARS-CoV-2/Human/USA/CA-CDC-FG-050186/2021	Illumina NovaSeq 6000	PAIRED	RT-PCR	VIRAL RNA	Severe acute respiratory syndrome coronavirus 2	Homo sapiens	ILLUMINA	2021-07-26	United States	North America	48	3421.86	3015	0.986557	102323987
SRR15352757	PRJNA731152	AMPLICON	SAMN20560660	SRX11656233	SARS-CoV-2/Human/USA/CA-CDC-FG-050183/2021	Illumina NovaSeq 6000	PAIRED	RT-PCR	VIRAL RNA	Severe acute respiratory syndrome coronavirus 2	Homo sapiens	ILLUMINA	2021-07-26	United States	North America	48	5774.3	7525	0.964285	172668790
SRR15352759	PRJNA731152	AMPLICON	SAMN20560662	SRX11656231	SARS-CoV-2/Human/USA/CA-CDC-FG-050181/2021	Illumina NovaSeq 6000	PAIRED	RT-PCR	VIRAL RNA	Severe acute respiratory syndrome coronavirus 2	Homo sapiens	ILLUMINA	2021-07-26	United States	North America	44	1699.42	1239	0.964485	50817708
SRR15352760	PRJNA731152	AMPLICON	SAMN20560665	SRX11656230	SARS-CoV-2/Human/USA/CA-CDC-FG-050178/2021	Illumina NovaSeq 6000	PAIRED	RT-PCR	VIRAL RNA	Severe acute respiratory syndrome coronavirus 2	Homo sapiens	ILLUMINA	2021-07-26	United States	North America	49	4986.17	5113	0.984684	149101299
SRR15352761	PRJNA731152	AMPLICON	SAMN20560666	SRX11656229	SARS-CoV-2/Human/USA/CA-CDC-FG-050177/2021	Illumina NovaSeq 6000	PAIRED	RT-PCR	VIRAL RNA	Severe acute respiratory syndrome coronavirus 2	Homo sapiens	ILLUMINA	2021-07-26	United States	North America	44	5742.14	7576	0.960673	171707206
SRR15352764	PRJNA731152	AMPLICON	SAMN20560669	SRX11656226	SARS-CoV-2/Human/USA/CA-CDC-FG-050172/2021	Illumina NovaSeq 6000	PAIRED	RT-PCR	VIRAL RNA	Severe acute respiratory syndrome coronavirus 2	Homo sapiens	ILLUMINA	2021-07-26	United States	North America	48	6094.65	7996	0.947965	182248179
SRR15352765	PRJNA731152	AMPLICON	SAMN20560673	SRX11656225	SARS-CoV-2/Human/USA/CA-CDC-FG-050168/2021	Illumina NovaSeq 6000	PAIRED	RT-PCR	VIRAL RNA	Severe acute respiratory syndrome coronavirus 2	Homo sapiens	ILLUMINA	2021-07-26	United States	North America	46	5968.15	7929	0.960305	178465581
SRR15352766	PRJNA731152	AMPLICON	SAMN20560674	SRX11656224	SARS-CoV-2/Human/USA/CA-CDC-FG-050167/2021	Illumina NovaSeq 6000	PAIRED	RT-PCR	VIRAL RNA	Severe acute respiratory syndrome coronavirus 2	Homo sapiens	ILLUMINA	2021-07-26	United States	North America	53	6170.04	7996	0.945691	184502584
SRR15352767	PRJNA731152	AMPLICON	SAMN20560678	SRX11656223	SARS-CoV-2/Human/USA/CA-CDC-FG-050161/2021	Illumina NovaSeq 6000	PAIRED	RT-PCR	VIRAL RNA	Severe acute respiratory syndrome coronavirus 2	Homo sapiens	ILLUMINA	2021-07-26	United States	North America	48	2046.12	1509	0.977795	61185016
SRR15352770	PRJNA731152	AMPLICON	SAMN20560684	SRX11656220	SARS-CoV-2/Human/USA/CA-CDC-FG-050155/2021	Illumina NovaSeq 6000	PAIRED	RT-PCR	VIRAL RNA	Severe acute respiratory syndrome coronavirus 2	Homo sapiens	ILLUMINA	2021-07-26	United States	North America	45	1645.46	1114	0.924556	49204235
SRR15352771	PRJNA731152	AMPLICON	SAMN20560688	SRX11656219	SARS-CoV-2/Human/USA/CA-CDC-FG-050150/2021	Illumina NovaSeq 6000	PAIRED	RT-PCR	VIRAL RNA	Severe acute respiratory syndrome coronavirus 2	Homo sapiens	ILLUMINA	2021-07-26	United States	North America	48	5853.36	7846	0.956225	175032962
SRR15352773	PRJNA731152	AMPLICON	SAMN20559766	SRX11656217	SARS-CoV-2/Human/USA/TX-CDC-FG-050145/2021	Illumina NovaSeq 6000	PAIRED	RT-PCR	VIRAL RNA	Severe acute respiratory syndrome coronavirus 2	Homo sapiens	ILLUMINA	2021-07-24	United States	North America	51	6183.65	7999	0.942715	184909576
SRR15352776	PRJNA731152	AMPLICON	SAMN20561095	SRX11656214	SARS-CoV-2/Human/USA/CA-CDC-FG-050138/2021	Illumina NovaSeq 6000	PAIRED	RT-PCR	VIRAL RNA	Severe acute respiratory syndrome coronavirus 2	Homo sapiens	ILLUMINA	2021-07-26	United States	North America	44	5058.29	5125	0.986456	151257949
SRR15352777	PRJNA731152	AMPLICON	SAMN20561099	SRX11656213	SARS-CoV-2/Human/USA/CA-CDC-FG-050134/2021	Illumina NovaSeq 6000	PAIRED	RT-PCR	VIRAL RNA	Severe acute respiratory syndrome coronavirus 2	Homo sapiens	ILLUMINA	2021-07-26	United States	North America	41	1180.76	868	0.932649	35308208
SRR15352778	PRJNA731152	AMPLICON	SAMN20561100	SRX11656212	SARS-CoV-2/Human/USA/CA-CDC-FG-050133/2021	Illumina NovaSeq 6000	PAIRED	RT-PCR	VIRAL RNA	Severe acute respiratory syndrome coronavirus 2	Homo sapiens	ILLUMINA	2021-07-26	United States	North America	39	707.259	505	0.910076	21149175
SRR15352779	PRJNA731152	AMPLICON	SAMN20559767	SRX11656211	SARS-CoV-2/Human/USA/TX-CDC-FG-050126/2021	Illumina NovaSeq 6000	PAIRED	RT-PCR	VIRAL RNA	Severe acute respiratory syndrome coronavirus 2	Homo sapiens	ILLUMINA	2021-07-26	United States	North America	51	6175.51	7999	0.942715	184666280
SRR15352780	PRJNA731152	AMPLICON	SAMN20561104	SRX11656210	SARS-CoV-2/Human/USA/CA-CDC-FG-050125/2021	Illumina NovaSeq 6000	PAIRED	RT-PCR	VIRAL RNA	Severe acute respiratory syndrome coronavirus 2	Homo sapiens	ILLUMINA	2021-07-26	United States	North America	50	3330.56	2941	0.984015	99593883
SRR15352788	PRJNA731152	AMPLICON	SAMN20559926	SRX11656202	SARS-CoV-2/Human/USA/CA-CDC-FG-051216/2021	Illumina NovaSeq 6000	PAIRED	RT-PCR	VIRAL RNA	Severe acute respiratory syndrome coronavirus 2	Homo sapiens	ILLUMINA	2021-07-27	United States	North America	52	5932.65	7928	0.955523	177404133
SRR15352791	PRJNA731152	AMPLICON	SAMN20559929	SRX11656199	SARS-CoV-2/Human/USA/CA-CDC-FG-051213/2021	Illumina NovaSeq 6000	PAIRED	RT-PCR	VIRAL RNA	Severe acute respiratory syndrome coronavirus 2	Homo sapiens	ILLUMINA	2021-07-27	United States	North America	44	4524.01	4303	0.984316	135281411
SRR15352797	PRJNA731152	AMPLICON	SAMN20559935	SRX11656193	SARS-CoV-2/Human/USA/CA-CDC-FG-051207/2021	Illumina NovaSeq 6000	PAIRED	RT-PCR	VIRAL RNA	Severe acute respiratory syndrome coronavirus 2	Homo sapiens	ILLUMINA	2021-07-27	United States	North America	42	1067.31	717	0.905929	31915751
SRR15352799	PRJNA731152	AMPLICON	SAMN20559937	SRX11656191	SARS-CoV-2/Human/USA/CA-CDC-FG-051205/2021	Illumina NovaSeq 6000	PAIRED	RT-PCR	VIRAL RNA	Severe acute respiratory syndrome coronavirus 2	Homo sapiens	ILLUMINA	2021-07-27	United States	North America	45	6022.39	7992	0.946928	180087657
SRR15352801	PRJNA731152	AMPLICON	SAMN20559939	SRX11656189	SARS-CoV-2/Human/USA/CA-CDC-FG-051203/2021	Illumina NovaSeq 6000	PAIRED	RT-PCR	VIRAL RNA	Severe acute respiratory syndrome coronavirus 2	Homo sapiens	ILLUMINA	2021-07-27	United States	North America	47	5499.08	6416	0.960639	164438952
SRR15352815	PRJNA731149	AMPLICON	SAMN20562433	SRX11656740	SARS-CoV-2/Human/USA/CA-CDC-IBX731072151327/2021	Illumina NovaSeq 6000	PAIRED	RT-PCR	VIRAL RNA	Severe acute respiratory syndrome coronavirus 2	Homo sapiens	ILLUMINA	2021-07-15	United States	North America	55	5982.87	6882	0.973648	178905833
SRR15352817	PRJNA731149	AMPLICON	SAMN20562273	SRX11656738	SARS-CoV-2/Human/USA/NE-CDC-IBX741458966890/2021	Illumina NovaSeq 6000	PAIRED	RT-PCR	VIRAL RNA	Severe acute respiratory syndrome coronavirus 2	Homo sapiens	ILLUMINA	2021-07-15	United States	North America	49	3253.74	2801	0.91245	97296571
SRR15352818	PRJNA731149	AMPLICON	SAMN20562299	SRX11656737	SARS-CoV-2/Human/USA/MN-CDC-IBX749463832608/2021	Illumina NovaSeq 6000	PAIRED	RT-PCR	VIRAL RNA	Severe acute respiratory syndrome coronavirus 2	Homo sapiens	ILLUMINA	2021-07-13	United States	North America	37	4476.49	5234	0.933585	133860417
SRR15352819	PRJNA731149	AMPLICON	SAMN20562432	SRX11656736	SARS-CoV-2/Human/USA/CA-CDC-IBX753117513633/2021	Illumina NovaSeq 6000	PAIRED	RT-PCR	VIRAL RNA	Severe acute respiratory syndrome coronavirus 2	Homo sapiens	ILLUMINA	2021-07-16	United States	North America	56	2341.83	1452	0.909206	70027684
SRR15352820	PRJNA731149	AMPLICON	SAMN20562298	SRX11656735	SARS-CoV-2/Human/USA/MN-CDC-IBX761817520780/2021	Illumina NovaSeq 6000	PAIRED	RT-PCR	VIRAL RNA	Severe acute respiratory syndrome coronavirus 2	Homo sapiens	ILLUMINA	2021-07-13	United States	North America	45	5612.72	6701	0.959736	167837306
SRR15352821	PRJNA731149	AMPLICON	SAMN20562407	SRX11656734	SARS-CoV-2/Human/USA/IL-CDC-IBX762640746876/2021	Illumina NovaSeq 6000	PAIRED	RT-PCR	VIRAL RNA	Severe acute respiratory syndrome coronavirus 2	Homo sapiens	ILLUMINA	2021-07-16	United States	North America	49	3523.47	3233	0.923319	105362219
SRR15352822	PRJNA731149	AMPLICON	SAMN20562297	SRX11656733	SARS-CoV-2/Human/USA/MN-CDC-IBX765538772071/2021	Illumina NovaSeq 6000	PAIRED	RT-PCR	VIRAL RNA	Severe acute respiratory syndrome coronavirus 2	Homo sapiens	ILLUMINA	2021-07-15	United States	North America	45	5452	6414	0.953048	163031249
SRR15352823	PRJNA731149	AMPLICON	SAMN20562296	SRX11656732	SARS-CoV-2/Human/USA/MN-CDC-IBX772457140693/2021	Illumina NovaSeq 6000	PAIRED	RT-PCR	VIRAL RNA	Severe acute respiratory syndrome coronavirus 2	Homo sapiens	ILLUMINA	2021-07-12	United States	North America	45	5491.77	6562	0.977527	164220268
SRR15352824	PRJNA731149	AMPLICON	SAMN20562295	SRX11656731	SARS-CoV-2/Human/USA/MN-CDC-IBX774977407297/2021	Illumina NovaSeq 6000	PAIRED	RT-PCR	VIRAL RNA	Severe acute respiratory syndrome coronavirus 2	Homo sapiens	ILLUMINA	2021-07-16	United States	North America	41	5428.6	6577	0.948199	162331316
SRR15352825	PRJNA731149	AMPLICON	SAMN20562431	SRX11656730	SARS-CoV-2/Human/USA/CA-CDC-IBX776511714254/2021	Illumina NovaSeq 6000	PAIRED	RT-PCR	VIRAL RNA	Severe acute respiratory syndrome coronavirus 2	Homo sapiens	ILLUMINA	2021-07-16	United States	North America	44	4245.16	4512	0.959502	126943009
SRR15352827	PRJNA731149	AMPLICON	SAMN20562245	SRX11656728	SARS-CoV-2/Human/USA/WV-CDC-IBX791356329896/2021	Illumina NovaSeq 6000	PAIRED	RT-PCR	VIRAL RNA	Severe acute respiratory syndrome coronavirus 2	Homo sapiens	ILLUMINA	2021-07-17	United States	North America	39	5703.25	6282	0.992308	170544357
SRR15352832	PRJNA731149	AMPLICON	SAMN20562292	SRX11656723	SARS-CoV-2/Human/USA/MN-CDC-IBX828702184992/2021	Illumina NovaSeq 6000	PAIRED	RT-PCR	VIRAL RNA	Severe acute respiratory syndrome coronavirus 2	Homo sapiens	ILLUMINA	2021-07-16	United States	North America	47	4574.35	5350	0.944721	136786858
SRR15352836	PRJNA731149	AMPLICON	SAMN20562290	SRX11656719	SARS-CoV-2/Human/USA/MN-CDC-IBX859586675203/2021	Illumina NovaSeq 6000	PAIRED	RT-PCR	VIRAL RNA	Severe acute respiratory syndrome coronavirus 2	Homo sapiens	ILLUMINA	2021-07-11	United States	North America	53	5172.78	5738	0.97328	154681694
SRR15352837	PRJNA731149	AMPLICON	SAMN20562289	SRX11656718	SARS-CoV-2/Human/USA/MN-CDC-IBX861098608652/2021	Illumina NovaSeq 6000	PAIRED	RT-PCR	VIRAL RNA	Severe acute respiratory syndrome coronavirus 2	Homo sapiens	ILLUMINA	2021-07-13	United States	North America	49	3830.98	3314	0.9071	114557681
SRR15352845	PRJNA731149	AMPLICON	SAMN20562285	SRX11656710	SARS-CoV-2/Human/USA/MN-CDC-IBX892001877997/2021	Illumina NovaSeq 6000	PAIRED	RT-PCR	VIRAL RNA	Severe acute respiratory syndrome coronavirus 2	Homo sapiens	ILLUMINA	2021-07-13	United States	North America	47	4555.66	5412	0.939103	136228042
SRR15352847	PRJNA731149	AMPLICON	SAMN20562284	SRX11656708	SARS-CoV-2/Human/USA/MN-CDC-IBX906447532203/2021	Illumina NovaSeq 6000	PAIRED	RT-PCR	VIRAL RNA	Severe acute respiratory syndrome coronavirus 2	Homo sapiens	ILLUMINA	2021-07-12	United States	North America	45	5355.95	6117	0.953617	160158852
SRR15352849	PRJNA731149	AMPLICON	SAMN20562283	SRX11656706	SARS-CoV-2/Human/USA/MN-CDC-IBX920239125519/2021	Illumina NovaSeq 6000	PAIRED	RT-PCR	VIRAL RNA	Severe acute respiratory syndrome coronavirus 2	Homo sapiens	ILLUMINA	2021-07-12	United States	North America	44	5415.06	6398	0.962378	161926626
SRR15352850	PRJNA731149	AMPLICON	SAMN20562282	SRX11656705	SARS-CoV-2/Human/USA/MN-CDC-IBX923096074814/2021	Illumina NovaSeq 6000	PAIRED	RT-PCR	VIRAL RNA	Severe acute respiratory syndrome coronavirus 2	Homo sapiens	ILLUMINA	2021-07-15	United States	North America	43	4498.89	5304	0.929673	134530206
SRR15352856	PRJNA731149	AMPLICON	SAMN20562278	SRX11656699	SARS-CoV-2/Human/USA/MN-CDC-IBX941035461408/2021	Illumina NovaSeq 6000	PAIRED	RT-PCR	VIRAL RNA	Severe acute respiratory syndrome coronavirus 2	Homo sapiens	ILLUMINA	2021-07-12	United States	North America	46	5538.29	6481	0.962679	165611342
SRR15352857	PRJNA731149	AMPLICON	SAMN20562277	SRX11656698	SARS-CoV-2/Human/USA/MN-CDC-IBX949613401057/2021	Illumina NovaSeq 6000	PAIRED	RT-PCR	VIRAL RNA	Severe acute respiratory syndrome coronavirus 2	Homo sapiens	ILLUMINA	2021-07-14	United States	North America	34	5017.13	6088	0.935826	150027123
SRR15352862	PRJNA731149	AMPLICON	SAMN20562420	SRX11656693	SARS-CoV-2/Human/USA/FL-CDC-IBX997449070331/2021	Illumina NovaSeq 6000	PAIRED	RT-PCR	VIRAL RNA	Severe acute respiratory syndrome coronavirus 2	Homo sapiens	ILLUMINA	2021-07-15	United States	North America	46	5015.05	5829	0.958533	149964892
SRR15352863	PRJNA731149	AMPLICON	SAMN20562402	SRX11656692	SARS-CoV-2/Human/USA/MD-CDC-IBX053340849054/2021	Illumina NovaSeq 6000	PAIRED	RT-PCR	VIRAL RNA	Severe acute respiratory syndrome coronavirus 2	Homo sapiens	ILLUMINA	2021-07-15	United States	North America	45	5880.94	6663	0.971006	175857859
SRR15352866	PRJNA731149	AMPLICON	SAMN20562425	SRX11656689	SARS-CoV-2/Human/USA/FL-CDC-IBX026462738058/2021	Illumina NovaSeq 6000	PAIRED	RT-PCR	VIRAL RNA	Severe acute respiratory syndrome coronavirus 2	Homo sapiens	ILLUMINA	2021-07-14	United States	North America	48	5223.45	6374	0.960338	156196795
SRR15352872	PRJNA731149	AMPLICON	SAMN20562254	SRX11656683	SARS-CoV-2/Human/USA/SD-CDC-IBX335734852622/2021	Illumina NovaSeq 6000	PAIRED	RT-PCR	VIRAL RNA	Severe acute respiratory syndrome coronavirus 2	Homo sapiens	ILLUMINA	2021-07-15	United States	North America	41	4183.43	4553	0.932248	125097224
SRR15352873	PRJNA731149	AMPLICON	SAMN20562349	SRX11656682	SARS-CoV-2/Human/USA/MN-CDC-IBX337012534542/2021	Illumina NovaSeq 6000	PAIRED	RT-PCR	VIRAL RNA	Severe acute respiratory syndrome coronavirus 2	Homo sapiens	ILLUMINA	2021-07-16	United States	North America	48	3762.3	3494	0.924389	112504106
SRR15352877	PRJNA731149	AMPLICON	SAMN20562426	SRX11656678	SARS-CoV-2/Human/USA/CO-CDC-IBX354320880440/2021	Illumina NovaSeq 6000	PAIRED	RT-PCR	VIRAL RNA	Severe acute respiratory syndrome coronavirus 2	Homo sapiens	ILLUMINA	2021-07-16	United States	North America	46	3860.91	3804	0.927231	115452803
SRR15352880	PRJNA731149	AMPLICON	SAMN20562346	SRX11656675	SARS-CoV-2/Human/USA/MN-CDC-IBX367523547273/2021	Illumina NovaSeq 6000	PAIRED	RT-PCR	VIRAL RNA	Severe acute respiratory syndrome coronavirus 2	Homo sapiens	ILLUMINA	2021-07-14	United States	North America	40	4810.55	5690	0.929739	143849769
SRR15352884	PRJNA731149	AMPLICON	SAMN20562343	SRX11656671	SARS-CoV-2/Human/USA/MN-CDC-IBX384672265893/2021	Illumina NovaSeq 6000	PAIRED	RT-PCR	VIRAL RNA	Severe acute respiratory syndrome coronavirus 2	Homo sapiens	ILLUMINA	2021-07-08	United States	North America	48	4324.34	4827	0.941678	129310855
SRR15352892	PRJNA731149	AMPLICON	SAMN20562264	SRX11656663	SARS-CoV-2/Human/USA/NY-CDC-IBX420569684535/2021	Illumina NovaSeq 6000	PAIRED	RT-PCR	VIRAL RNA	Severe acute respiratory syndrome coronavirus 2	Homo sapiens	ILLUMINA	2021-07-13	United States	North America	42	4844.95	5678	0.962111	144878541
SRR15352900	PRJNA731149	AMPLICON	SAMN20562408	SRX11656655	SARS-CoV-2/Human/USA/IL-CDC-IBX448710870877/2021	Illumina NovaSeq 6000	PAIRED	RT-PCR	VIRAL RNA	Severe acute respiratory syndrome coronavirus 2	Homo sapiens	ILLUMINA	2021-07-15	United States	North America	47	2525.9	2053	0.908203	75532060
SRR15352902	PRJNA731149	AMPLICON	SAMN20562336	SRX11656653	SARS-CoV-2/Human/USA/MN-CDC-IBX452783160606/2021	Illumina NovaSeq 6000	PAIRED	RT-PCR	VIRAL RNA	Severe acute respiratory syndrome coronavirus 2	Homo sapiens	ILLUMINA	2021-07-14	United States	North America	40	5111.71	6159	0.947965	152855384
SRR15352903	PRJNA731149	AMPLICON	SAMN20562411	SRX11656652	SARS-CoV-2/Human/USA/ID-CDC-IBX462115105874/2021	Illumina NovaSeq 6000	PAIRED	RT-PCR	VIRAL RNA	Severe acute respiratory syndrome coronavirus 2	Homo sapiens	ILLUMINA	2021-07-13	United States	North America	46	5516.16	5878	0.976725	164949777
SRR15352906	PRJNA731149	AMPLICON	SAMN20562334	SRX11656649	SARS-CoV-2/Human/USA/MN-CDC-IBX474718101014/2021	Illumina NovaSeq 6000	PAIRED	RT-PCR	VIRAL RNA	Severe acute respiratory syndrome coronavirus 2	Homo sapiens	ILLUMINA	2021-07-13	United States	North America	41	4633.45	5543	0.934522	138553995
SRR15352909	PRJNA731149	AMPLICON	SAMN20562436	SRX11656646	SARS-CoV-2/Human/USA/CA-CDC-IBX481204440215/2021	Illumina NovaSeq 6000	PAIRED	RT-PCR	VIRAL RNA	Severe acute respiratory syndrome coronavirus 2	Homo sapiens	ILLUMINA	2021-07-16	United States	North America	46	4200.76	4651	0.946728	125615382
SRR15352913	PRJNA731149	AMPLICON	SAMN20562243	SRX11656642	SARS-CoV-2/Human/USA/WY-CDC-IBX043933248809/2021	Illumina NovaSeq 6000	PAIRED	RT-PCR	VIRAL RNA	Severe acute respiratory syndrome coronavirus 2	Homo sapiens	ILLUMINA	2021-07-13	United States	North America	44	4497.96	5119	0.945624	134502509
SRR15352918	PRJNA731149	AMPLICON	SAMN20562381	SRX11656637	SARS-CoV-2/Human/USA/MN-CDC-IBX066615265686/2021	Illumina NovaSeq 6000	PAIRED	RT-PCR	VIRAL RNA	Severe acute respiratory syndrome coronavirus 2	Homo sapiens	ILLUMINA	2021-07-13	United States	North America	44	6014.24	7124	0.9692	179843848
SRR15352927	PRJNA731149	AMPLICON	SAMN20562378	SRX11656628	SARS-CoV-2/Human/USA/MN-CDC-IBX123009988840/2021	Illumina NovaSeq 6000	PAIRED	RT-PCR	VIRAL RNA	Severe acute respiratory syndrome coronavirus 2	Homo sapiens	ILLUMINA	2021-07-16	United States	North America	35	4870.65	5796	0.946761	145646999
SRR15352937	PRJNA731149	AMPLICON	SAMN20562371	SRX11656618	SARS-CoV-2/Human/USA/MN-CDC-IBX155806746514/2021	Illumina NovaSeq 6000	PAIRED	RT-PCR	VIRAL RNA	Severe acute respiratory syndrome coronavirus 2	Homo sapiens	ILLUMINA	2021-07-15	United States	North America	46	4304.14	4825	0.943718	128706771
SRR15352952	PRJNA731149	AMPLICON	SAMN20562363	SRX11656603	SARS-CoV-2/Human/USA/MN-CDC-IBX230692641443/2021	Illumina NovaSeq 6000	PAIRED	RT-PCR	VIRAL RNA	Severe acute respiratory syndrome coronavirus 2	Homo sapiens	ILLUMINA	2021-07-16	United States	North America	43	6107.16	7021	0.964953	182622425
SRR15352954	PRJNA731149	AMPLICON	SAMN20562257	SRX11656601	SARS-CoV-2/Human/USA/PA-CDC-IBX242525431995/2021	Illumina NovaSeq 6000	PAIRED	RT-PCR	VIRAL RNA	Severe acute respiratory syndrome coronavirus 2	Homo sapiens	ILLUMINA	2021-07-16	United States	North America	48	5996.92	6617	0.976691	179325972
SRR15352962	PRJNA731149	AMPLICON	SAMN20562399	SRX11656593	SARS-CoV-2/Human/USA/MD-CDC-IBX269934745581/2021	Illumina NovaSeq 6000	PAIRED	RT-PCR	VIRAL RNA	Severe acute respiratory syndrome coronavirus 2	Homo sapiens	ILLUMINA	2021-07-17	United States	North America	45	5614.41	6323	0.975454	167887672
SRR15352964	PRJNA731149	AMPLICON	SAMN20562358	SRX11656591	SARS-CoV-2/Human/USA/MN-CDC-IBX273436640564/2021	Illumina NovaSeq 6000	PAIRED	RT-PCR	VIRAL RNA	Severe acute respiratory syndrome coronavirus 2	Homo sapiens	ILLUMINA	2021-07-14	United States	North America	41	5515.19	6478	0.947698	164920667
SRR15352967	PRJNA731149	AMPLICON	SAMN20562356	SRX11656588	SARS-CoV-2/Human/USA/MN-CDC-IBX288879865699/2021	Illumina NovaSeq 6000	PAIRED	RT-PCR	VIRAL RNA	Severe acute respiratory syndrome coronavirus 2	Homo sapiens	ILLUMINA	2021-07-13	United States	North America	42	6117.85	7062	0.968297	182942141
SRR15352968	PRJNA731149	AMPLICON	SAMN20562405	SRX11656587	SARS-CoV-2/Human/USA/IN-CDC-IBX290610876577/2021	Illumina NovaSeq 6000	PAIRED	RT-PCR	VIRAL RNA	Severe acute respiratory syndrome coronavirus 2	Homo sapiens	ILLUMINA	2021-07-17	United States	North America	37	3236.16	3030	0.933719	96770904
SRR15352975	PRJNA731149	AMPLICON	SAMN20562353	SRX11656580	SARS-CoV-2/Human/USA/MN-CDC-IBX321229453234/2021	Illumina NovaSeq 6000	PAIRED	RT-PCR	VIRAL RNA	Severe acute respiratory syndrome coronavirus 2	Homo sapiens	ILLUMINA	2021-07-12	United States	North America	43	4008.08	3984	0.930509	119853518
SRR15352976	PRJNA731149	AMPLICON	SAMN20562352	SRX11656579	SARS-CoV-2/Human/USA/MN-CDC-IBX325427630907/2021	Illumina NovaSeq 6000	PAIRED	RT-PCR	VIRAL RNA	Severe acute respiratory syndrome coronavirus 2	Homo sapiens	ILLUMINA	2021-07-14	United States	North America	40	4700.58	5836	0.925191	140561416
SRR15352987	PRJNA731149	AMPLICON	SAMN20562328	SRX11656568	SARS-CoV-2/Human/USA/MN-CDC-IBX551243586626/2021	Illumina NovaSeq 6000	PAIRED	RT-PCR	VIRAL RNA	Severe acute respiratory syndrome coronavirus 2	Homo sapiens	ILLUMINA	2021-07-16	United States	North America	47	2940.83	2270	0.914791	87939499
SRR15352988	PRJNA731149	AMPLICON	SAMN20562327	SRX11656567	SARS-CoV-2/Human/USA/MN-CDC-IBX553393380238/2021	Illumina NovaSeq 6000	PAIRED	RT-PCR	VIRAL RNA	Severe acute respiratory syndrome coronavirus 2	Homo sapiens	ILLUMINA	2021-07-16	United States	North America	46	4292.98	4816	0.946928	128372866
SRR15352989	PRJNA731149	AMPLICON	SAMN20562415	SRX11656566	SARS-CoV-2/Human/USA/HI-CDC-IBX565762227092/2021	Illumina NovaSeq 6000	PAIRED	RT-PCR	VIRAL RNA	Severe acute respiratory syndrome coronavirus 2	Homo sapiens	ILLUMINA	2021-07-16	United States	North America	45	4185.74	4386	0.947363	125166287
SRR15352992	PRJNA731149	AMPLICON	SAMN20562261	SRX11656563	SARS-CoV-2/Human/USA/OH-CDC-IBX590315931585/2021	Illumina NovaSeq 6000	PAIRED	RT-PCR	VIRAL RNA	Severe acute respiratory syndrome coronavirus 2	Homo sapiens	ILLUMINA	2021-07-15	United States	North America	42	5044.25	5291	0.988128	150838106
SRR15352996	PRJNA731149	AMPLICON	SAMN20562321	SRX11656559	SARS-CoV-2/Human/USA/MN-CDC-IBX615835396326/2021	Illumina NovaSeq 6000	PAIRED	RT-PCR	VIRAL RNA	Severe acute respiratory syndrome coronavirus 2	Homo sapiens	ILLUMINA	2021-07-11	United States	North America	43	3280.47	2881	0.916463	98095818
SRR15352998	PRJNA731149	AMPLICON	SAMN20562393	SRX11656557	SARS-CoV-2/Human/USA/MD-CDC-IBX618994794800/2021	Illumina NovaSeq 6000	PAIRED	RT-PCR	VIRAL RNA	Severe acute respiratory syndrome coronavirus 2	Homo sapiens	ILLUMINA	2021-07-15	United States	North America	45	6272.91	6966	0.976859	187578813
SRR15353001	PRJNA731149	AMPLICON	SAMN20562318	SRX11656554	SARS-CoV-2/Human/USA/MN-CDC-IBX633548213474/2021	Illumina NovaSeq 6000	PAIRED	RT-PCR	VIRAL RNA	Severe acute respiratory syndrome coronavirus 2	Homo sapiens	ILLUMINA	2021-07-16	United States	North America	44	3090.59	2561	0.907267	92417809
SRR15353003	PRJNA731149	AMPLICON	SAMN20562316	SRX11656552	SARS-CoV-2/Human/USA/MN-CDC-IBX636079991688/2021	Illumina NovaSeq 6000	PAIRED	RT-PCR	VIRAL RNA	Severe acute respiratory syndrome coronavirus 2	Homo sapiens	ILLUMINA	2021-07-12	United States	North America	41	4104.9	4396	0.939237	122748862
SRR15353005	PRJNA731149	AMPLICON	SAMN20562315	SRX11656550	SARS-CoV-2/Human/USA/MN-CDC-IBX648075062339/2021	Illumina NovaSeq 6000	PAIRED	RT-PCR	VIRAL RNA	Severe acute respiratory syndrome coronavirus 2	Homo sapiens	ILLUMINA	2021-07-14	United States	North America	54	3066.61	2399	0.902017	91700867
SRR15353006	PRJNA731149	AMPLICON	SAMN20562314	SRX11656549	SARS-CoV-2/Human/USA/MN-CDC-IBX652694072348/2021	Illumina NovaSeq 6000	PAIRED	RT-PCR	VIRAL RNA	Severe acute respiratory syndrome coronavirus 2	Homo sapiens	ILLUMINA	2021-07-15	United States	North America	43	5856.66	6712	0.955958	175131775
SRR15353009	PRJNA731149	AMPLICON	SAMN20562392	SRX11656546	SARS-CoV-2/Human/USA/MD-CDC-IBX656151497596/2021	Illumina NovaSeq 6000	PAIRED	RT-PCR	VIRAL RNA	Severe acute respiratory syndrome coronavirus 2	Homo sapiens	ILLUMINA	2021-07-17	United States	North America	51	2522.96	1462	0.921747	75443996
SRR15353011	PRJNA731149	AMPLICON	SAMN20562310	SRX11656544	SARS-CoV-2/Human/USA/MN-CDC-IBX663117629739/2021	Illumina NovaSeq 6000	PAIRED	RT-PCR	VIRAL RNA	Severe acute respiratory syndrome coronavirus 2	Homo sapiens	ILLUMINA	2021-07-15	United States	North America	40	5622.52	6862	0.950373	168130204
SRR15353012	PRJNA731149	AMPLICON	SAMN20562309	SRX11656543	SARS-CoV-2/Human/USA/MN-CDC-IBX663794797901/2021	Illumina NovaSeq 6000	PAIRED	RT-PCR	VIRAL RNA	Severe acute respiratory syndrome coronavirus 2	Homo sapiens	ILLUMINA	2021-07-16	United States	North America	45	5474.93	6590	0.956192	163716829
SRR15353015	PRJNA731149	AMPLICON	SAMN20562391	SRX11656540	SARS-CoV-2/Human/USA/MD-CDC-IBX678029121491/2021	Illumina NovaSeq 6000	PAIRED	RT-PCR	VIRAL RNA	Severe acute respiratory syndrome coronavirus 2	Homo sapiens	ILLUMINA	2021-07-17	United States	North America	45	3575.22	3135	0.924857	106909683
SRR15353016	PRJNA731149	AMPLICON	SAMN20562306	SRX11656539	SARS-CoV-2/Human/USA/MN-CDC-IBX687586700025/2021	Illumina NovaSeq 6000	PAIRED	RT-PCR	VIRAL RNA	Severe acute respiratory syndrome coronavirus 2	Homo sapiens	ILLUMINA	2021-07-13	United States	North America	44	3945.78	3933	0.924255	117990768
SRR15353017	PRJNA731149	AMPLICON	SAMN20562305	SRX11656538	SARS-CoV-2/Human/USA/MN-CDC-IBX691782501556/2021	Illumina NovaSeq 6000	PAIRED	RT-PCR	VIRAL RNA	Severe acute respiratory syndrome coronavirus 2	Homo sapiens	ILLUMINA	2021-07-13	United States	North America	44	4818.34	5731	0.942748	144082786
SRR15353023	PRJNA731152	AMPLICON	SAMN20562082	SRX11656899	SARS-CoV-2/Human/USA/TX-CDC-FG-046767/2021	Illumina NovaSeq 6000	PAIRED	RT-PCR	VIRAL RNA	Severe acute respiratory syndrome coronavirus 2	Homo sapiens	ILLUMINA	2021-07-16	United States	North America	48	6205.92	8000	0.9381	185575611
SRR15353024	PRJNA731152	AMPLICON	SAMN20562100	SRX11656898	SARS-CoV-2/Human/USA/NY-CDC-FG-046766/2021	Illumina NovaSeq 6000	PAIRED	RT-PCR	VIRAL RNA	Severe acute respiratory syndrome coronavirus 2	Homo sapiens	ILLUMINA	2021-07-15	United States	North America	51	6165.63	8000	0.94238	184370817
SRR15353026	PRJNA731152	AMPLICON	SAMN20562083	SRX11656896	SARS-CoV-2/Human/USA/TX-CDC-FG-046764/2021	Illumina HiSeq X	PAIRED	RT-PCR	VIRAL RNA	Severe acute respiratory syndrome coronavirus 2	Homo sapiens	ILLUMINA	2021-07-10	United States	North America	46	6292.74	8001	0.901782	188171921
SRR15353027	PRJNA731152	AMPLICON	SAMN20562102	SRX11656895	SARS-CoV-2/Human/USA/NY-CDC-FG-046763/2021	Illumina NovaSeq 6000	PAIRED	RT-PCR	VIRAL RNA	Severe acute respiratory syndrome coronavirus 2	Homo sapiens	ILLUMINA	2021-07-15	United States	North America	47	6171.96	8000	0.942347	184560031
SRR15353028	PRJNA731152	AMPLICON	SAMN20562188	SRX11656894	SARS-CoV-2/Human/USA/AL-CDC-FG-046762/2021	Illumina NovaSeq 6000	PAIRED	RT-PCR	VIRAL RNA	Severe acute respiratory syndrome coronavirus 2	Homo sapiens	ILLUMINA	2021-07-17	United States	North America	49	6039.63	7984	0.958934	180603051
SRR15353030	PRJNA731152	AMPLICON	SAMN20562190	SRX11656892	SARS-CoV-2/Human/USA/AL-CDC-FG-046760/2021	Illumina NovaSeq 6000	PAIRED	RT-PCR	VIRAL RNA	Severe acute respiratory syndrome coronavirus 2	Homo sapiens	ILLUMINA	2021-07-17	United States	North America	47	6021.24	7990	0.953817	180053181
SRR15353031	PRJNA731152	AMPLICON	SAMN20562191	SRX11656891	SARS-CoV-2/Human/USA/AL-CDC-FG-046759/2021	Illumina NovaSeq 6000	PAIRED	RT-PCR	VIRAL RNA	Severe acute respiratory syndrome coronavirus 2	Homo sapiens	ILLUMINA	2021-07-17	United States	North America	48	5980.97	7987	0.95773	178848941
SRR15353032	PRJNA731152	AMPLICON	SAMN20562192	SRX11656890	SARS-CoV-2/Human/USA/AL-CDC-FG-046758/2021	Illumina NovaSeq 6000	PAIRED	RT-PCR	VIRAL RNA	Severe acute respiratory syndrome coronavirus 2	Homo sapiens	ILLUMINA	2021-07-17	United States	North America	49	6044.36	7992	0.953918	180744396
SRR15353033	PRJNA731152	AMPLICON	SAMN20562193	SRX11656889	SARS-CoV-2/Human/USA/AL-CDC-FG-046757/2021	Illumina NovaSeq 6000	PAIRED	RT-PCR	VIRAL RNA	Severe acute respiratory syndrome coronavirus 2	Homo sapiens	ILLUMINA	2021-07-17	United States	North America	51	6027.82	7987	0.954286	180249887
SRR15353034	PRJNA731152	AMPLICON	SAMN20562103	SRX11656888	SARS-CoV-2/Human/USA/NY-CDC-FG-046756/2021	Illumina NovaSeq 6000	PAIRED	RT-PCR	VIRAL RNA	Severe acute respiratory syndrome coronavirus 2	Homo sapiens	ILLUMINA	2021-07-16	United States	North America	42	6161.69	8000	0.939772	184253054
SRR15353037	PRJNA731152	AMPLICON	SAMN20562194	SRX11656885	SARS-CoV-2/Human/USA/AL-CDC-FG-046753/2021	Illumina NovaSeq 6000	PAIRED	RT-PCR	VIRAL RNA	Severe acute respiratory syndrome coronavirus 2	Homo sapiens	ILLUMINA	2021-07-17	United States	North America	49	5957.59	7965	0.960071	178149674
SRR15353038	PRJNA731152	AMPLICON	SAMN20562195	SRX11656884	SARS-CoV-2/Human/USA/AL-CDC-FG-046752/2021	Illumina NovaSeq 6000	PAIRED	RT-PCR	VIRAL RNA	Severe acute respiratory syndrome coronavirus 2	Homo sapiens	ILLUMINA	2021-07-16	United States	North America	49	5907.91	7971	0.95452	176664330
SRR15353039	PRJNA731152	AMPLICON	SAMN20562162	SRX11656883	SARS-CoV-2/Human/USA/NJ-CDC-FG-046751/2021	Illumina NovaSeq 6000	PAIRED	RT-PCR	VIRAL RNA	Severe acute respiratory syndrome coronavirus 2	Homo sapiens	ILLUMINA	2021-07-16	United States	North America	46	6054.31	7994	0.948835	181042004
SRR15353040	PRJNA731152	AMPLICON	SAMN20562106	SRX11656882	SARS-CoV-2/Human/USA/NY-CDC-FG-046750/2021	Illumina NovaSeq 6000	PAIRED	RT-PCR	VIRAL RNA	Severe acute respiratory syndrome coronavirus 2	Homo sapiens	ILLUMINA	2021-07-15	United States	North America	43	5991.5	7978	0.961475	179163761
SRR15353043	PRJNA731152	AMPLICON	SAMN20562198	SRX11656879	SARS-CoV-2/Human/USA/AL-CDC-FG-046747/2021	Illumina NovaSeq 6000	PAIRED	RT-PCR	VIRAL RNA	Severe acute respiratory syndrome coronavirus 2	Homo sapiens	ILLUMINA	2021-07-18	United States	North America	47	5771.63	7666	0.962211	172589036
SRR15353046	PRJNA731152	AMPLICON	SAMN20562107	SRX11656876	SARS-CoV-2/Human/USA/NY-CDC-FG-046743/2021	Illumina NovaSeq 6000	PAIRED	RT-PCR	VIRAL RNA	Severe acute respiratory syndrome coronavirus 2	Homo sapiens	ILLUMINA	2021-07-16	United States	North America	51	6035.38	7989	0.956426	180475961
SRR15353048	PRJNA731152	AMPLICON	SAMN20562200	SRX11656874	SARS-CoV-2/Human/USA/AL-CDC-FG-046741/2021	Illumina NovaSeq 6000	PAIRED	RT-PCR	VIRAL RNA	Severe acute respiratory syndrome coronavirus 2	Homo sapiens	ILLUMINA	2021-07-16	United States	North America	38	5652.01	7928	0.903321	169012100
SRR15353050	PRJNA731152	AMPLICON	SAMN20562109	SRX11656872	SARS-CoV-2/Human/USA/NY-CDC-FG-046739/2021	Illumina NovaSeq 6000	PAIRED	RT-PCR	VIRAL RNA	Severe acute respiratory syndrome coronavirus 2	Homo sapiens	ILLUMINA	2021-07-16	United States	North America	49	5913.42	7942	0.957396	176829043
SRR15353051	PRJNA731152	AMPLICON	SAMN20562202	SRX11656871	SARS-CoV-2/Human/USA/AL-CDC-FG-046738/2021	Illumina NovaSeq 6000	PAIRED	RT-PCR	VIRAL RNA	Severe acute respiratory syndrome coronavirus 2	Homo sapiens	ILLUMINA	2021-07-16	United States	North America	54	5909.66	7915	0.953918	176716428
SRR15353053	PRJNA731152	AMPLICON	SAMN20562203	SRX11656869	SARS-CoV-2/Human/USA/AL-CDC-FG-046736/2021	Illumina NovaSeq 6000	PAIRED	RT-PCR	VIRAL RNA	Severe acute respiratory syndrome coronavirus 2	Homo sapiens	ILLUMINA	2021-07-18	United States	North America	46	5543.05	6160	0.974083	165753895
SRR15353059	PRJNA731152	AMPLICON	SAMN20562206	SRX11656863	SARS-CoV-2/Human/USA/AL-CDC-FG-046730/2021	Illumina NovaSeq 6000	PAIRED	RT-PCR	VIRAL RNA	Severe acute respiratory syndrome coronavirus 2	Homo sapiens	ILLUMINA	2021-07-17	United States	North America	44	5412.42	6049	0.980504	161847512
SRR15353062	PRJNA731152	AMPLICON	SAMN20562112	SRX11656860	SARS-CoV-2/Human/USA/NY-CDC-FG-046727/2021	Illumina NovaSeq 6000	PAIRED	RT-PCR	VIRAL RNA	Severe acute respiratory syndrome coronavirus 2	Homo sapiens	ILLUMINA	2021-07-16	United States	North America	52	5879.65	7883	0.955724	175819218
SRR15353063	PRJNA731152	AMPLICON	SAMN20562209	SRX11656859	SARS-CoV-2/Human/USA/AL-CDC-FG-046726/2021	Illumina NovaSeq 6000	PAIRED	RT-PCR	VIRAL RNA	Severe acute respiratory syndrome coronavirus 2	Homo sapiens	ILLUMINA	2021-07-16	United States	North America	51	5639.16	6737	0.969535	168627878
SRR15353065	PRJNA731152	AMPLICON	SAMN20562210	SRX11656857	SARS-CoV-2/Human/USA/AL-CDC-FG-046724/2021	Illumina NovaSeq 6000	PAIRED	RT-PCR	VIRAL RNA	Severe acute respiratory syndrome coronavirus 2	Homo sapiens	ILLUMINA	2021-07-17	United States	North America	46	4098.31	3708	0.988195	122551763
SRR15353067	PRJNA731152	AMPLICON	SAMN20562114	SRX11656855	SARS-CoV-2/Human/USA/NY-CDC-FG-046722/2021	Illumina NovaSeq 6000	PAIRED	RT-PCR	VIRAL RNA	Severe acute respiratory syndrome coronavirus 2	Homo sapiens	ILLUMINA	2021-07-16	United States	North America	50	5468.51	5840	0.983948	163524838
SRR15353069	PRJNA731152	AMPLICON	SAMN20562212	SRX11656853	SARS-CoV-2/Human/USA/AL-CDC-FG-046720/2021	Illumina NovaSeq 6000	PAIRED	RT-PCR	VIRAL RNA	Severe acute respiratory syndrome coronavirus 2	Homo sapiens	ILLUMINA	2021-07-18	United States	North America	46	4025.49	3688	0.988229	120374116
SRR15353070	PRJNA731152	AMPLICON	SAMN20562116	SRX11656852	SARS-CoV-2/Human/USA/NY-CDC-FG-046719/2021	Illumina NovaSeq 6000	PAIRED	RT-PCR	VIRAL RNA	Severe acute respiratory syndrome coronavirus 2	Homo sapiens	ILLUMINA	2021-07-16	United States	North America	50	6024.83	7985	0.95452	180160446
SRR15353071	PRJNA731152	AMPLICON	SAMN20562117	SRX11656851	SARS-CoV-2/Human/USA/NY-CDC-FG-046718/2021	Illumina NovaSeq 6000	PAIRED	RT-PCR	VIRAL RNA	Severe acute respiratory syndrome coronavirus 2	Homo sapiens	ILLUMINA	2021-07-16	United States	North America	51	5914.12	7972	0.95248	176849897
SRR15353073	PRJNA731152	AMPLICON	SAMN20562213	SRX11656849	SARS-CoV-2/Human/USA/AL-CDC-FG-046716/2021	Illumina NovaSeq 6000	PAIRED	RT-PCR	VIRAL RNA	Severe acute respiratory syndrome coronavirus 2	Homo sapiens	ILLUMINA	2021-07-16	United States	North America	49	5742.7	7671	0.959636	171723865
SRR15353075	PRJNA731152	AMPLICON	SAMN20562120	SRX11656847	SARS-CoV-2/Human/USA/NY-CDC-FG-046714/2021	Illumina NovaSeq 6000	PAIRED	RT-PCR	VIRAL RNA	Severe acute respiratory syndrome coronavirus 2	Homo sapiens	ILLUMINA	2021-07-16	United States	North America	49	6119.41	7999	0.947497	182988597
SRR15353077	PRJNA731152	AMPLICON	SAMN20562215	SRX11656845	SARS-CoV-2/Human/USA/AL-CDC-FG-046712/2021	Illumina NovaSeq 6000	PAIRED	RT-PCR	VIRAL RNA	Severe acute respiratory syndrome coronavirus 2	Homo sapiens	ILLUMINA	2021-07-16	United States	North America	50	5990.55	7966	0.961776	179135495
SRR15353078	PRJNA731152	AMPLICON	SAMN20562216	SRX11656844	SARS-CoV-2/Human/USA/AL-CDC-FG-046711/2021	Illumina NovaSeq 6000	PAIRED	RT-PCR	VIRAL RNA	Severe acute respiratory syndrome coronavirus 2	Homo sapiens	ILLUMINA	2021-07-15	United States	North America	52	5974.76	7934	0.962111	178663207
SRR15353082	PRJNA731152	AMPLICON	SAMN20562174	SRX11656840	SARS-CoV-2/Human/USA/FL-CDC-FG-046701/2021	Illumina NovaSeq 6000	PAIRED	RT-PCR	VIRAL RNA	Severe acute respiratory syndrome coronavirus 2	Homo sapiens	ILLUMINA	2021-07-16	United States	North America	41	5917.75	7978	0.948701	176958403
SRR15353083	PRJNA731152	AMPLICON	SAMN20562217	SRX11656839	SARS-CoV-2/Human/USA/AL-CDC-FG-046700/2021	Illumina NovaSeq 6000	PAIRED	RT-PCR	VIRAL RNA	Severe acute respiratory syndrome coronavirus 2	Homo sapiens	ILLUMINA	2021-07-16	United States	North America	50	4354.08	4082	0.989332	130199990
SRR15353086	PRJNA731152	AMPLICON	SAMN20562085	SRX11656836	SARS-CoV-2/Human/USA/TX-CDC-FG-046696/2021	Illumina HiSeq X	PAIRED	RT-PCR	VIRAL RNA	Severe acute respiratory syndrome coronavirus 2	Homo sapiens	ILLUMINA	2021-07-06	United States	North America	40	5650.57	7970	0.902886	168968938
SRR15353089	PRJNA731152	AMPLICON	SAMN20562126	SRX11656833	SARS-CoV-2/Human/USA/NY-CDC-FG-046693/2021	Illumina NovaSeq 6000	PAIRED	RT-PCR	VIRAL RNA	Severe acute respiratory syndrome coronavirus 2	Homo sapiens	ILLUMINA	2021-07-16	United States	North America	45	6046.81	7987	0.957563	180817715
SRR15353091	PRJNA731152	AMPLICON	SAMN20562128	SRX11656831	SARS-CoV-2/Human/USA/NY-CDC-FG-046690/2021	Illumina NovaSeq 6000	PAIRED	RT-PCR	VIRAL RNA	Severe acute respiratory syndrome coronavirus 2	Homo sapiens	ILLUMINA	2021-07-16	United States	North America	57	6032.26	7989	0.957362	180382789
SRR15353095	PRJNA731152	AMPLICON	SAMN20562129	SRX11656827	SARS-CoV-2/Human/USA/NY-CDC-FG-046685/2021	Illumina NovaSeq 6000	PAIRED	RT-PCR	VIRAL RNA	Severe acute respiratory syndrome coronavirus 2	Homo sapiens	ILLUMINA	2021-07-16	United States	North America	49	5985.35	7978	0.95452	178980006
SRR15353096	PRJNA731152	AMPLICON	SAMN20562222	SRX11656826	SARS-CoV-2/Human/USA/AL-CDC-FG-046683/2021	Illumina NovaSeq 6000	PAIRED	RT-PCR	VIRAL RNA	Severe acute respiratory syndrome coronavirus 2	Homo sapiens	ILLUMINA	2021-07-16	United States	North America	51	5671.11	6728	0.968866	169583192
SRR15353098	PRJNA731152	AMPLICON	SAMN20562131	SRX11656824	SARS-CoV-2/Human/USA/NY-CDC-FG-046681/2021	Illumina NovaSeq 6000	PAIRED	RT-PCR	VIRAL RNA	Severe acute respiratory syndrome coronavirus 2	Homo sapiens	ILLUMINA	2021-07-16	United States	North America	47	5370.04	5632	0.982343	160580288
SRR15353099	PRJNA731152	AMPLICON	SAMN20562132	SRX11656823	SARS-CoV-2/Human/USA/NY-CDC-FG-046678/2021	Illumina NovaSeq 6000	PAIRED	RT-PCR	VIRAL RNA	Severe acute respiratory syndrome coronavirus 2	Homo sapiens	ILLUMINA	2021-07-16	United States	North America	45	6036.17	7987	0.953985	180499737
SRR15353100	PRJNA731152	AMPLICON	SAMN20562223	SRX11656822	SARS-CoV-2/Human/USA/AL-CDC-FG-046676/2021	Illumina NovaSeq 6000	PAIRED	RT-PCR	VIRAL RNA	Severe acute respiratory syndrome coronavirus 2	Homo sapiens	ILLUMINA	2021-07-16	United States	North America	50	2143.83	1685	0.979969	64107055
SRR15353102	PRJNA731152	AMPLICON	SAMN20562225	SRX11656820	SARS-CoV-2/Human/USA/AL-CDC-FG-046673/2021	Illumina NovaSeq 6000	PAIRED	RT-PCR	VIRAL RNA	Severe acute respiratory syndrome coronavirus 2	Homo sapiens	ILLUMINA	2021-07-15	United States	North America	47	5817.37	7779	0.96686	173956747
SRR15353105	PRJNA731152	AMPLICON	SAMN20562226	SRX11656817	SARS-CoV-2/Human/USA/AL-CDC-FG-046668/2021	Illumina NovaSeq 6000	PAIRED	RT-PCR	VIRAL RNA	Severe acute respiratory syndrome coronavirus 2	Homo sapiens	ILLUMINA	2021-07-15	United States	North America	46	5541.86	6600	0.975421	165718352
SRR15353107	PRJNA731152	AMPLICON	SAMN20562135	SRX11656815	SARS-CoV-2/Human/USA/NY-CDC-FG-046666/2021	Illumina NovaSeq 6000	PAIRED	RT-PCR	VIRAL RNA	Severe acute respiratory syndrome coronavirus 2	Homo sapiens	ILLUMINA	2021-07-16	United States	North America	48	5872.47	7833	0.957529	175604563
SRR15353111	PRJNA731152	AMPLICON	SAMN20562229	SRX11656811	SARS-CoV-2/Human/USA/AL-CDC-FG-046659/2021	Illumina NovaSeq 6000	PAIRED	RT-PCR	VIRAL RNA	Severe acute respiratory syndrome coronavirus 2	Homo sapiens	ILLUMINA	2021-07-16	United States	North America	77	2532.51	2101	0.978698	75729706
SRR15353112	PRJNA731152	AMPLICON	SAMN20562086	SRX11656810	SARS-CoV-2/Human/USA/TX-CDC-FG-046658/2021	Illumina HiSeq X	PAIRED	RT-PCR	VIRAL RNA	Severe acute respiratory syndrome coronavirus 2	Homo sapiens	ILLUMINA	2021-07-08	United States	North America	41	5654.46	7957	0.924155	169085375
SRR15353114	PRJNA731152	AMPLICON	SAMN20562230	SRX11656808	SARS-CoV-2/Human/USA/AL-CDC-FG-046654/2021	Illumina NovaSeq 6000	PAIRED	RT-PCR	VIRAL RNA	Severe acute respiratory syndrome coronavirus 2	Homo sapiens	ILLUMINA	2021-07-16	United States	North America	48	4062.5	3847	0.987961	121480805
SRR15353117	PRJNA731152	AMPLICON	SAMN20562138	SRX11656805	SARS-CoV-2/Human/USA/NY-CDC-FG-046650/2021	Illumina HiSeq X	PAIRED	RT-PCR	VIRAL RNA	Severe acute respiratory syndrome coronavirus 2	Homo sapiens	ILLUMINA	2021-07-14	United States	North America	42	5359.66	7258	0.928335	160269924
SRR15353119	PRJNA731152	AMPLICON	SAMN20562140	SRX11656803	SARS-CoV-2/Human/USA/NY-CDC-FG-046647/2021	Illumina HiSeq X	PAIRED	RT-PCR	VIRAL RNA	Severe acute respiratory syndrome coronavirus 2	Homo sapiens	ILLUMINA	2021-07-14	United States	North America	48	5506.35	7338	0.929004	164656320
SRR15353121	PRJNA731152	AMPLICON	SAMN20562232	SRX11656801	SARS-CoV-2/Human/USA/AL-CDC-FG-046645/2021	Illumina NovaSeq 6000	PAIRED	RT-PCR	VIRAL RNA	Severe acute respiratory syndrome coronavirus 2	Homo sapiens	ILLUMINA	2021-07-15	United States	North America	48	5855.76	7785	0.961843	175104751
SRR15353124	PRJNA731152	AMPLICON	SAMN20562173	SRX11656798	SARS-CoV-2/Human/USA/GA-CDC-FG-046640/2021	Illumina NovaSeq 6000	PAIRED	RT-PCR	VIRAL RNA	Severe acute respiratory syndrome coronavirus 2	Homo sapiens	ILLUMINA	2021-07-16	United States	North America	56	939.798	686	0.933151	28102787
SRR15353125	PRJNA731152	AMPLICON	SAMN20562143	SRX11656797	SARS-CoV-2/Human/USA/NY-CDC-FG-046639/2021	Illumina NovaSeq 6000	PAIRED	RT-PCR	VIRAL RNA	Severe acute respiratory syndrome coronavirus 2	Homo sapiens	ILLUMINA	2021-07-16	United States	North America	52	4496.9	4194	0.990068	134470775
SRR15353130	PRJNA731152	AMPLICON	SAMN20562170	SRX11656792	SARS-CoV-2/Human/USA/LA-CDC-FG-046634/2021	Illumina HiSeq X	PAIRED	RT-PCR	VIRAL RNA	Severe acute respiratory syndrome coronavirus 2	Homo sapiens	ILLUMINA	2021-07-12	United States	North America	44	6053.57	7994	0.933451	181020022
SRR15353133	PRJNA731152	AMPLICON	SAMN20562096	SRX11656789	SARS-CoV-2/Human/USA/OR-CDC-FG-046630/2021	Illumina NovaSeq 6000	PAIRED	RT-PCR	VIRAL RNA	Severe acute respiratory syndrome coronavirus 2	Homo sapiens	ILLUMINA	2021-07-16	United States	North America	43	2089.14	1629	0.955523	62471480
SRR15353135	PRJNA731152	AMPLICON	SAMN20562087	SRX11656787	SARS-CoV-2/Human/USA/TX-CDC-FG-046628/2021	Illumina NovaSeq 6000	PAIRED	RT-PCR	VIRAL RNA	Severe acute respiratory syndrome coronavirus 2	Homo sapiens	ILLUMINA	2021-07-16	United States	North America	41	3111.39	2562	0.949437	93039777
SRR15353138	PRJNA731152	AMPLICON	SAMN20562147	SRX11656784	SARS-CoV-2/Human/USA/NY-CDC-FG-046623/2021	Illumina HiSeq X	PAIRED	RT-PCR	VIRAL RNA	Severe acute respiratory syndrome coronavirus 2	Homo sapiens	ILLUMINA	2021-07-14	United States	North America	43	5615.74	7189	0.952279	167927555
SRR15353139	PRJNA731152	AMPLICON	SAMN20562181	SRX11656783	SARS-CoV-2/Human/USA/CA-CDC-FG-046620/2021	Illumina NovaSeq 6000	PAIRED	RT-PCR	VIRAL RNA	Severe acute respiratory syndrome coronavirus 2	Homo sapiens	ILLUMINA	2021-07-16	United States	North America	53	3839.46	3532	0.971943	114811450
SRR15353144	PRJNA731152	AMPLICON	SAMN20562182	SRX11656778	SARS-CoV-2/Human/USA/CA-CDC-FG-046614/2021	Illumina HiSeq X	PAIRED	RT-PCR	VIRAL RNA	Severe acute respiratory syndrome coronavirus 2	Homo sapiens	ILLUMINA	2021-07-12	United States	North America	47	5916.39	7970	0.945123	176917932
SRR15353148	PRJNA731152	AMPLICON	SAMN20562237	SRX11656774	SARS-CoV-2/Human/USA/AL-CDC-FG-046608/2021	Illumina NovaSeq 6000	PAIRED	RT-PCR	VIRAL RNA	Severe acute respiratory syndrome coronavirus 2	Homo sapiens	ILLUMINA	2021-07-15	United States	North America	50	3759.74	3420	0.988563	112427368
SRR15353149	PRJNA731152	AMPLICON	SAMN20562151	SRX11656773	SARS-CoV-2/Human/USA/NY-CDC-FG-046602/2021	Illumina HiSeq X	PAIRED	RT-PCR	VIRAL RNA	Severe acute respiratory syndrome coronavirus 2	Homo sapiens	ILLUMINA	2021-07-14	United States	North America	44	4779.14	5188	0.947597	142910649
SRR15353150	PRJNA731152	AMPLICON	SAMN20562152	SRX11656772	SARS-CoV-2/Human/USA/NY-CDC-FG-046601/2021	Illumina HiSeq X	PAIRED	RT-PCR	VIRAL RNA	Severe acute respiratory syndrome coronavirus 2	Homo sapiens	ILLUMINA	2021-07-13	United States	North America	47	5597.62	6658	0.961743	167385493
SRR15353151	PRJNA731152	AMPLICON	SAMN20562176	SRX11656771	SARS-CoV-2/Human/USA/FL-CDC-FG-046599/2021	Illumina NovaSeq 6000	PAIRED	RT-PCR	VIRAL RNA	Severe acute respiratory syndrome coronavirus 2	Homo sapiens	ILLUMINA	2021-07-15	United States	North America	45	865.017	630	0.929606	25866612
SRR15353154	PRJNA731152	AMPLICON	SAMN20562184	SRX11656768	SARS-CoV-2/Human/USA/CA-CDC-FG-046595/2021	Illumina NovaSeq 6000	PAIRED	RT-PCR	VIRAL RNA	Severe acute respiratory syndrome coronavirus 2	Homo sapiens	ILLUMINA	2021-07-15	United States	North America	44	4542.42	4239	0.989098	135831949
SRR15353156	PRJNA731152	AMPLICON	SAMN20562154	SRX11656766	SARS-CoV-2/Human/USA/NY-CDC-FG-046589/2021	Illumina HiSeq X	PAIRED	RT-PCR	VIRAL RNA	Severe acute respiratory syndrome coronavirus 2	Homo sapiens	ILLUMINA	2021-07-14	United States	North America	45	5609.31	6626	0.971173	167735083
SRR15353159	PRJNA731152	AMPLICON	SAMN20562155	SRX11656763	SARS-CoV-2/Human/USA/NY-CDC-FG-046583/2021	Illumina HiSeq X	PAIRED	RT-PCR	VIRAL RNA	Severe acute respiratory syndrome coronavirus 2	Homo sapiens	ILLUMINA	2021-07-14	United States	North America	41	4922.82	5113	0.968431	147207056
SRR15353167	PRJNA731152	AMPLICON	SAMN20562185	SRX11656755	SARS-CoV-2/Human/USA/CA-CDC-FG-046572/2021	Illumina HiSeq X	PAIRED	RT-PCR	VIRAL RNA	Severe acute respiratory syndrome coronavirus 2	Homo sapiens	ILLUMINA	2021-07-13	United States	North America	46	2978.96	2539	0.943618	89079812
SRR15353168	PRJNA731152	AMPLICON	SAMN20562178	SRX11656754	SARS-CoV-2/Human/USA/FL-CDC-FG-046571/2021	Illumina HiSeq X	PAIRED	RT-PCR	VIRAL RNA	Severe acute respiratory syndrome coronavirus 2	Homo sapiens	ILLUMINA	2021-07-13	United States	North America	45	2626.94	2215	0.974183	78553342
SRR15353170	PRJNA731152	AMPLICON	SAMN20562092	SRX11656752	SARS-CoV-2/Human/USA/TX-CDC-FG-046567/2021	Illumina HiSeq X	PAIRED	RT-PCR	VIRAL RNA	Severe acute respiratory syndrome coronavirus 2	Homo sapiens	ILLUMINA	2021-07-07	United States	North America	36	3390.97	2811	0.961342	101400138
SRR15353173	PRJNA731152	AMPLICON	SAMN20562094	SRX11656749	SARS-CoV-2/Human/USA/TX-CDC-FG-046559/2021	Illumina HiSeq X	PAIRED	RT-PCR	VIRAL RNA	Severe acute respiratory syndrome coronavirus 2	Homo sapiens	ILLUMINA	2021-07-07	United States	North America	41	2885.39	2081	0.915594	86281842
SRR15353174	PRJNA731152	AMPLICON	SAMN20562166	SRX11656748	SARS-CoV-2/Human/USA/NJ-CDC-FG-046557/2021	Illumina HiSeq X	PAIRED	RT-PCR	VIRAL RNA	Severe acute respiratory syndrome coronavirus 2	Homo sapiens	ILLUMINA	2021-07-13	United States	North America	43	1960.22	1551	0.97211	58616557
SRR15353176	PRJNA731152	AMPLICON	SAMN20562159	SRX11656746	SARS-CoV-2/Human/USA/NY-CDC-FG-046550/2021	Illumina HiSeq X	PAIRED	RT-PCR	VIRAL RNA	Severe acute respiratory syndrome coronavirus 2	Homo sapiens	ILLUMINA	2021-07-14	United States	North America	49	1542.97	1126	0.966425	46139525
SRR15358561	PRJNA625669	AMPLICON	SAMN20600576	SRX11661179	NCD941	Illumina NovaSeq 6000	PAIRED	PCR	VIRAL RNA	Severe acute respiratory syndrome coronavirus 2	Homo sapiens	ILLUMINA	2021-05-19	India	Asia	53	4427.73	4435	0.952112	132402353
SRR15359995	PRJNA686074	AMPLICON	SAMN20411680	SRX11662726	JUS-V5221198	Illumina NovaSeq 6000	PAIRED	PCR	VIRAL RNA	Severe acute respiratory syndrome coronavirus 2	Homo sapiens	ILLUMINA	2020-03-21	Canada	North America	14	6080.55	6960	0.995954	181826629
SRR15359997	PRJNA686074	AMPLICON	SAMN20415729	SRX11662724	CHIC-R3292269	Illumina NovaSeq 6000	PAIRED	PCR	VIRAL RNA	Severe acute respiratory syndrome coronavirus 2	Homo sapiens	ILLUMINA	2020-09-29	Canada	North America	22	5847.26	6908	0.98552	174850599
SRR15360001	PRJNA686074	AMPLICON	SAMN20415719	SRX11662720	CHIC-R3283118	Illumina NovaSeq 6000	PAIRED	PCR	VIRAL RNA	Severe acute respiratory syndrome coronavirus 2	Homo sapiens	ILLUMINA	2020-09-28	Canada	North America	21	5504.89	6090	0.995452	164612582
SRR15360004	PRJNA686074	AMPLICON	SAMN20415704	SRX11662717	HSCM-Q1260252GP	Illumina NovaSeq 6000	PAIRED	PCR	VIRAL RNA	Severe acute respiratory syndrome coronavirus 2	Homo sapiens	ILLUMINA	2020-09-26	Canada	North America	21	6578.1	7300	0.995954	196704945
SRR15360006	PRJNA686074	AMPLICON	SAMN20411679	SRX11662715	JUS-V5221114	Illumina NovaSeq 6000	PAIRED	PCR	VIRAL RNA	Severe acute respiratory syndrome coronavirus 2	Homo sapiens	ILLUMINA	2020-03-21	Canada	North America	11	6209.14	7227	0.98649	185672029
SRR15360007	PRJNA686074	AMPLICON	SAMN20415692	SRX11662714	HSE-5524120442	Illumina NovaSeq 6000	PAIRED	PCR	VIRAL RNA	Severe acute respiratory syndrome coronavirus 2	Homo sapiens	ILLUMINA	2020-09-25	Canada	North America	23	6073.83	7146	0.995419	181625658
SRR15360011	PRJNA686074	AMPLICON	SAMN20415677	SRX11662710	HVE-Q1240849R2	Illumina NovaSeq 6000	PAIRED	PCR	VIRAL RNA	Severe acute respiratory syndrome coronavirus 2	Homo sapiens	ILLUMINA	2020-09-24	Canada	North America	17	6276.06	7288	0.995954	187673122
SRR15360014	PRJNA686074	AMPLICON	SAMN20415674	SRX11662707	HSE-5524119236	Illumina NovaSeq 6000	PAIRED	PCR	VIRAL RNA	Severe acute respiratory syndrome coronavirus 2	Homo sapiens	ILLUMINA	2020-09-24	Canada	North America	19	6139.89	7213	0.995619	183601123
SRR15360016	PRJNA686074	AMPLICON	SAMN20412316	SRX11662705	JUS-V5281759	Illumina NovaSeq 6000	PAIRED	PCR	VIRAL RNA	Severe acute respiratory syndrome coronavirus 2	Homo sapiens	ILLUMINA	2020-03-26	Canada	North America	13	6485.61	7162	0.995954	193939084
SRR15360018	PRJNA686074	AMPLICON	SAMN20411566	SRX11662703	JUS-V5220493	Illumina NovaSeq 6000	PAIRED	PCR	VIRAL RNA	Severe acute respiratory syndrome coronavirus 2	Homo sapiens	ILLUMINA	2020-03-19	Canada	North America	12	6114.27	7263	0.99582	182835089
SRR15360025	PRJNA686074	AMPLICON	SAMN20412306	SRX11662696	JUS-V5280450	Illumina NovaSeq 6000	PAIRED	PCR	VIRAL RNA	Severe acute respiratory syndrome coronavirus 2	Homo sapiens	ILLUMINA	2020-03-26	Canada	North America	17	5754.08	6911	0.995954	172064155
SRR15360032	PRJNA686074	AMPLICON	SAMN20412298	SRX11662689	JUS-V5280183	Illumina NovaSeq 6000	PAIRED	PCR	VIRAL RNA	Severe acute respiratory syndrome coronavirus 2	Homo sapiens	ILLUMINA	2020-03-26	Canada	North America	14	5026.21	6087	0.941544	150298660
SRR15360033	PRJNA686074	AMPLICON	SAMN20412297	SRX11662688	JUS-V5280179	Illumina NovaSeq 6000	PAIRED	PCR	VIRAL RNA	Severe acute respiratory syndrome coronavirus 2	Homo sapiens	ILLUMINA	2020-03-26	Canada	North America	14	6160.42	6587	0.995954	184215013
SRR15360037	PRJNA686074	AMPLICON	SAMN20412292	SRX11662684	JUS-V5280091	Illumina NovaSeq 6000	PAIRED	PCR	VIRAL RNA	Severe acute respiratory syndrome coronavirus 2	Homo sapiens	ILLUMINA	2020-03-26	Canada	North America	14	4657.06	5318	0.973013	139260118
SRR15360039	PRJNA686074	AMPLICON	SAMN20412289	SRX11662682	JUS-V5272574	Illumina NovaSeq 6000	PAIRED	PCR	VIRAL RNA	Severe acute respiratory syndrome coronavirus 2	Homo sapiens	ILLUMINA	2020-03-26	Canada	North America	20	7023.54	7581	0.995954	210024769
SRR15360042	PRJNA686074	AMPLICON	SAMN20412287	SRX11662679	JUS-V5272537	Illumina NovaSeq 6000	PAIRED	PCR	VIRAL RNA	Severe acute respiratory syndrome coronavirus 2	Homo sapiens	ILLUMINA	2020-03-26	Canada	North America	8	6190.24	7324	0.986088	185106675
SRR15360045	PRJNA686074	AMPLICON	SAMN20412284	SRX11662676	JUS-V5272334	Illumina NovaSeq 6000	PAIRED	PCR	VIRAL RNA	Severe acute respiratory syndrome coronavirus 2	Homo sapiens	ILLUMINA	2020-03-26	Canada	North America	10	4595.84	4882	0.986088	137429294
SRR15360049	PRJNA686074	AMPLICON	SAMN20412280	SRX11662672	JUS-V5272156	Illumina NovaSeq 6000	PAIRED	PCR	VIRAL RNA	Severe acute respiratory syndrome coronavirus 2	Homo sapiens	ILLUMINA	2020-03-26	Canada	North America	15	7154.54	7641	0.995954	213942227
SRR15360055	PRJNA686074	AMPLICON	SAMN20412274	SRX11662666	JUS-V5272034	Illumina NovaSeq 6000	PAIRED	PCR	VIRAL RNA	Severe acute respiratory syndrome coronavirus 2	Homo sapiens	ILLUMINA	2020-03-26	Canada	North America	20	6960.42	7616	0.995954	208137295
SRR15360071	PRJNA686074	AMPLICON	SAMN20415331	SRX11662650	HCLM-7051281342	Illumina NovaSeq 6000	PAIRED	PCR	VIRAL RNA	Severe acute respiratory syndrome coronavirus 2	Homo sapiens	ILLUMINA	2020-08-27	Canada	North America	17	5497.12	6392	0.990837	164380251
SRR15360073	PRJNA686074	AMPLICON	SAMN20415329	SRX11662648	HCLM-7051281176	Illumina NovaSeq 6000	PAIRED	PCR	VIRAL RNA	Severe acute respiratory syndrome coronavirus 2	Homo sapiens	ILLUMINA	2020-08-27	Canada	North America	17	5989.01	6704	0.994549	179089386
SRR15360074	PRJNA686074	AMPLICON	SAMN20415328	SRX11662647	HCLM-7051281161	Illumina NovaSeq 6000	PAIRED	PCR	VIRAL RNA	Severe acute respiratory syndrome coronavirus 2	Homo sapiens	ILLUMINA	2020-08-27	Canada	North America	17	5729.4	6727	0.97532	171326306
SRR15360079	PRJNA686074	AMPLICON	SAMN20411676	SRX11662642	JUS-V5221059	Illumina NovaSeq 6000	PAIRED	PCR	VIRAL RNA	Severe acute respiratory syndrome coronavirus 2	Homo sapiens	ILLUMINA	2020-03-21	Canada	North America	9	5102.64	5956	0.986423	152584387
SRR15360081	PRJNA686074	AMPLICON	SAMN20415311	SRX11662640	HCLM-0081275913	Illumina NovaSeq 6000	PAIRED	PCR	VIRAL RNA	Severe acute respiratory syndrome coronavirus 2	Homo sapiens	ILLUMINA	2020-08-25	Canada	North America	19	5105.79	6418	0.977828	152678350
SRR15360082	PRJNA686074	AMPLICON	SAMN20415310	SRX11662639	HCLM-0081275908	Illumina NovaSeq 6000	PAIRED	PCR	VIRAL RNA	Severe acute respiratory syndrome coronavirus 2	Homo sapiens	ILLUMINA	2020-08-25	Canada	North America	20	6174.39	6862	0.993445	184632720
SRR15360083	PRJNA686074	AMPLICON	SAMN20415309	SRX11662638	HCLM-0081275588	Illumina NovaSeq 6000	PAIRED	PCR	VIRAL RNA	Severe acute respiratory syndrome coronavirus 2	Homo sapiens	ILLUMINA	2020-08-25	Canada	North America	17	6458.29	7254	0.991506	193122344
SRR15360093	PRJNA686074	AMPLICON	SAMN20412256	SRX11662628	JUS-V5271323	Illumina NovaSeq 6000	PAIRED	PCR	VIRAL RNA	Severe acute respiratory syndrome coronavirus 2	Homo sapiens	ILLUMINA	2020-03-26	Canada	North America	17	4969.25	5564	0.986088	148595572
SRR15360099	PRJNA686074	AMPLICON	SAMN20412250	SRX11662622	JUS-V5271109	Illumina NovaSeq 6000	PAIRED	PCR	VIRAL RNA	Severe acute respiratory syndrome coronavirus 2	Homo sapiens	ILLUMINA	2020-03-26	Canada	North America	13	6646.3	7331	0.995653	198744371
SRR15360106	PRJNA686074	AMPLICON	SAMN20412244	SRX11662615	JUS-V5270707	Illumina NovaSeq 6000	PAIRED	PCR	VIRAL RNA	Severe acute respiratory syndrome coronavirus 2	Homo sapiens	ILLUMINA	2020-03-26	Canada	North America	10	6637.37	7312	0.995954	198477421
SRR15360108	PRJNA686074	AMPLICON	SAMN20412242	SRX11662613	JUS-V5270637	Illumina NovaSeq 6000	PAIRED	PCR	VIRAL RNA	Severe acute respiratory syndrome coronavirus 2	Homo sapiens	ILLUMINA	2020-03-26	Canada	North America	11	7043.65	7566	0.995954	210626393
SRR15360110	PRJNA686074	AMPLICON	SAMN20412240	SRX11662611	JUS-V5270577	Illumina NovaSeq 6000	PAIRED	PCR	VIRAL RNA	Severe acute respiratory syndrome coronavirus 2	Homo sapiens	ILLUMINA	2020-03-26	Canada	North America	10	6263.03	7188	0.995853	187283278
SRR15360112	PRJNA686074	AMPLICON	SAMN20412239	SRX11662609	JUS-V5270561	Illumina NovaSeq 6000	PAIRED	PCR	VIRAL RNA	Severe acute respiratory syndrome coronavirus 2	Homo sapiens	ILLUMINA	2020-03-26	Canada	North America	10	6530.12	7408	0.995954	195270274
SRR15360114	PRJNA686074	AMPLICON	SAMN20412235	SRX11662607	JUS-V5262107	Illumina NovaSeq 6000	PAIRED	PCR	VIRAL RNA	Severe acute respiratory syndrome coronavirus 2	Homo sapiens	ILLUMINA	2020-03-26	Canada	North America	13	6482.05	7455	0.995653	193832690
SRR15360121	PRJNA686074	AMPLICON	SAMN20415783	SRX11662600	HSCM-Q2031295GP	Illumina NovaSeq 6000	PAIRED	PCR	VIRAL RNA	Severe acute respiratory syndrome coronavirus 2	Homo sapiens	ILLUMINA	2020-10-03	Canada	North America	30	6460.02	7437	0.98853	193173890
SRR15360122	PRJNA686074	AMPLICON	SAMN20415782	SRX11662599	CHUS-46785077	Illumina NovaSeq 6000	PAIRED	PCR	VIRAL RNA	Severe acute respiratory syndrome coronavirus 2	Homo sapiens	ILLUMINA	2020-10-03	Canada	North America	22	6407.95	7251	0.995251	191617041
SRR15360129	PRJNA686074	AMPLICON	SAMN20415775	SRX11662592	CHIC-R4030447	Illumina NovaSeq 6000	PAIRED	PCR	VIRAL RNA	Severe acute respiratory syndrome coronavirus 2	Homo sapiens	ILLUMINA	2020-10-03	Canada	North America	20	6744.52	7439	0.995954	201681301
SRR15360130	PRJNA686074	AMPLICON	SAMN20415294	SRX11662591	HSE-0084082202	Illumina NovaSeq 6000	PAIRED	PCR	VIRAL RNA	Severe acute respiratory syndrome coronavirus 2	Homo sapiens	ILLUMINA	2020-08-21	Canada	North America	22	6682.06	7285	0.995954	199813750
SRR15360135	PRJNA686074	AMPLICON	SAMN20415275	SRX11662586	HCLM-0081265963	Illumina NovaSeq 6000	PAIRED	PCR	VIRAL RNA	Severe acute respiratory syndrome coronavirus 2	Homo sapiens	ILLUMINA	2020-08-20	Canada	North America	16	6531.91	7299	0.995954	195323734
SRR15360137	PRJNA686074	AMPLICON	SAMN20415271	SRX11662584	HSE-0084079329	Illumina NovaSeq 6000	PAIRED	PCR	VIRAL RNA	Severe acute respiratory syndrome coronavirus 2	Homo sapiens	ILLUMINA	2020-08-19	Canada	North America	19	6125.87	6946	0.991205	183181858
SRR15360138	PRJNA686074	AMPLICON	SAMN20415268	SRX11662583	HSE-0084078634	Illumina NovaSeq 6000	PAIRED	PCR	VIRAL RNA	Severe acute respiratory syndrome coronavirus 2	Homo sapiens	ILLUMINA	2020-08-18	Canada	North America	19	6385.26	7265	0.995954	190938499
SRR15360139	PRJNA686074	AMPLICON	SAMN20415267	SRX11662582	HSE-0084078057	Illumina NovaSeq 6000	PAIRED	PCR	VIRAL RNA	Severe acute respiratory syndrome coronavirus 2	Homo sapiens	ILLUMINA	2020-08-18	Canada	North America	21	6554.89	7114	0.995954	196010821
SRR15360145	PRJNA686074	AMPLICON	SAMN20415246	SRX11662576	HCLM-0081246218	Illumina NovaSeq 6000	PAIRED	PCR	VIRAL RNA	Severe acute respiratory syndrome coronavirus 2	Homo sapiens	ILLUMINA	2020-08-12	Canada	North America	32	5375.56	5841	0.986824	160745436
SRR15360148	PRJNA686074	AMPLICON	SAMN20415237	SRX11662573	HCLM-0081243177	Illumina NovaSeq 6000	PAIRED	PCR	VIRAL RNA	Severe acute respiratory syndrome coronavirus 2	Homo sapiens	ILLUMINA	2020-08-11	Canada	North America	34	6421.24	6915	0.988663	192014440
SRR15360152	PRJNA686074	AMPLICON	SAMN20411495	SRX11662569	CHUM-2007801609A	Illumina NovaSeq 6000	PAIRED	PCR	VIRAL RNA	Severe acute respiratory syndrome coronavirus 2	Homo sapiens	ILLUMINA	2020-03-18	Canada	North America	11	5407.35	6690	0.968532	161695979
SRR15360153	PRJNA686074	AMPLICON	SAMN20415225	SRX11662568	HCLM-T60901639V	Illumina NovaSeq 6000	PAIRED	PCR	VIRAL RNA	Severe acute respiratory syndrome coronavirus 2	Homo sapiens	ILLUMINA	2020-08-09	Canada	North America	16	6018.78	6890	0.99495	179979454
SRR15360154	PRJNA686074	AMPLICON	SAMN20412545	SRX11662567	JUS-V5301124	Illumina NovaSeq 6000	PAIRED	PCR	VIRAL RNA	Severe acute respiratory syndrome coronavirus 2	Homo sapiens	ILLUMINA	2020-03-27	Canada	North America	11	6335.06	7182	0.995954	189437318
SRR15360156	PRJNA686074	AMPLICON	SAMN20412543	SRX11662565	JUS-V5301018	Illumina NovaSeq 6000	PAIRED	PCR	VIRAL RNA	Severe acute respiratory syndrome coronavirus 2	Homo sapiens	ILLUMINA	2020-03-27	Canada	North America	9	6186.67	7051	0.994817	184999861
SRR15360158	PRJNA686074	AMPLICON	SAMN20412541	SRX11662563	JUS-V5300961	Illumina NovaSeq 6000	PAIRED	PCR	VIRAL RNA	Severe acute respiratory syndrome coronavirus 2	Homo sapiens	ILLUMINA	2020-03-27	Canada	North America	13	6443.73	7570	0.98873	192686811
SRR15360162	PRJNA686074	AMPLICON	SAMN20412536	SRX11662559	JUS-V5300597	Illumina NovaSeq 6000	PAIRED	PCR	VIRAL RNA	Severe acute respiratory syndrome coronavirus 2	Homo sapiens	ILLUMINA	2020-03-27	Canada	North America	19	3362.68	3216	0.982677	100554188
SRR15360169	PRJNA686074	AMPLICON	SAMN20412529	SRX11662552	JUS-V5291394	Illumina NovaSeq 6000	PAIRED	PCR	VIRAL RNA	Severe acute respiratory syndrome coronavirus 2	Homo sapiens	ILLUMINA	2020-03-27	Canada	North America	15	4143.21	4046	0.978096	123894299
SRR15360171	PRJNA686074	AMPLICON	SAMN20412526	SRX11662550	JUS-V5291333	Illumina NovaSeq 6000	PAIRED	PCR	VIRAL RNA	Severe acute respiratory syndrome coronavirus 2	Homo sapiens	ILLUMINA	2020-03-27	Canada	North America	13	5892.63	6839	0.995954	176207461
SRR15360172	PRJNA686074	AMPLICON	SAMN20412525	SRX11662549	JUS-V5291283	Illumina NovaSeq 6000	PAIRED	PCR	VIRAL RNA	Severe acute respiratory syndrome coronavirus 2	Homo sapiens	ILLUMINA	2020-03-27	Canada	North America	19	6302.57	7057	0.995954	188465604
SRR15360173	PRJNA686074	AMPLICON	SAMN20412524	SRX11662548	JUS-V5291222	Illumina NovaSeq 6000	PAIRED	PCR	VIRAL RNA	Severe acute respiratory syndrome coronavirus 2	Homo sapiens	ILLUMINA	2020-03-27	Canada	North America	19	5814	6980	0.994516	173856153
SRR15360176	PRJNA686074	AMPLICON	SAMN20412522	SRX11662545	JUS-V5291103	Illumina NovaSeq 6000	PAIRED	PCR	VIRAL RNA	Severe acute respiratory syndrome coronavirus 2	Homo sapiens	ILLUMINA	2020-03-27	Canada	North America	14	6699.08	7159	0.997392	200322656
SRR15360180	PRJNA686074	AMPLICON	SAMN20412232	SRX11662541	JUS-V5262079	Illumina NovaSeq 6000	PAIRED	PCR	VIRAL RNA	Severe acute respiratory syndrome coronavirus 2	Homo sapiens	ILLUMINA	2020-03-26	Canada	North America	14	6095.73	7129	0.99582	182280542
SRR15360182	PRJNA686074	AMPLICON	SAMN20412230	SRX11662539	PSM-9967716813	Illumina NovaSeq 6000	PAIRED	PCR	VIRAL RNA	Severe acute respiratory syndrome coronavirus 2	Homo sapiens	ILLUMINA	2020-03-25	Canada	North America	10	4897.54	5563	0.985687	146451150
SRR15360191	PRJNA686074	AMPLICON	SAMN20412151	SRX11662530	JUS-V5270813	Illumina NovaSeq 6000	PAIRED	PCR	VIRAL RNA	Severe acute respiratory syndrome coronavirus 2	Homo sapiens	ILLUMINA	2020-03-25	Canada	North America	12	5537.68	6707	0.995653	165593255
SRR15360193	PRJNA686074	AMPLICON	SAMN20412147	SRX11662528	JUS-V5270429	Illumina NovaSeq 6000	PAIRED	PCR	VIRAL RNA	Severe acute respiratory syndrome coronavirus 2	Homo sapiens	ILLUMINA	2020-03-25	Canada	North America	16	6510.97	6975	0.995954	194697504
SRR15360197	PRJNA686074	AMPLICON	SAMN20411455	SRX11662524	CHUM-2007605057A	Illumina NovaSeq 6000	PAIRED	PCR	VIRAL RNA	Severe acute respiratory syndrome coronavirus 2	Homo sapiens	ILLUMINA	2020-03-16	Canada	North America	10	5445.14	6012	0.986088	162826076
SRR15360199	PRJNA686074	AMPLICON	SAMN20412143	SRX11662522	JUS-V5270244	Illumina NovaSeq 6000	PAIRED	PCR	VIRAL RNA	Severe acute respiratory syndrome coronavirus 2	Homo sapiens	ILLUMINA	2020-03-25	Canada	North America	15	6631.26	7478	0.995954	198294664
SRR15360200	PRJNA686074	AMPLICON	SAMN20412142	SRX11662521	JUS-V5263006	Illumina NovaSeq 6000	PAIRED	PCR	VIRAL RNA	Severe acute respiratory syndrome coronavirus 2	Homo sapiens	ILLUMINA	2020-03-25	Canada	North America	15	5027.48	5923	0.994716	150336842
SRR15360202	PRJNA686074	AMPLICON	SAMN20415224	SRX11662519	HCLM-T60901629V	Illumina NovaSeq 6000	PAIRED	PCR	VIRAL RNA	Severe acute respiratory syndrome coronavirus 2	Homo sapiens	ILLUMINA	2020-08-09	Canada	North America	16	6338.39	7154	0.993914	189536755
SRR15360207	PRJNA686074	AMPLICON	SAMN20415210	SRX11662514	HCLM-0081236685	Illumina NovaSeq 6000	PAIRED	PCR	VIRAL RNA	Severe acute respiratory syndrome coronavirus 2	Homo sapiens	ILLUMINA	2020-08-08	Canada	North America	29	6447.59	7255	0.988663	192802294
SRR15360209	PRJNA686074	AMPLICON	SAMN20415204	SRX11662512	HCLM-T60711539V	Illumina NovaSeq 6000	PAIRED	PCR	VIRAL RNA	Severe acute respiratory syndrome coronavirus 2	Homo sapiens	ILLUMINA	2020-08-07	Canada	North America	16	5932.39	6487	0.995954	177396252
SRR15360211	PRJNA686074	AMPLICON	SAMN20411669	SRX11662510	CHUM-2008101693A	Illumina NovaSeq 6000	PAIRED	PCR	VIRAL RNA	Severe acute respiratory syndrome coronavirus 2	Homo sapiens	ILLUMINA	2020-03-21	Canada	North America	15	6244.71	6944	0.986322	186735421
SRR15360213	PRJNA686074	AMPLICON	SAMN20415187	SRX11662508	HCLM-T60612929V	Illumina NovaSeq 6000	PAIRED	PCR	VIRAL RNA	Severe acute respiratory syndrome coronavirus 2	Homo sapiens	ILLUMINA	2020-08-06	Canada	North America	16	6588.91	7332	0.99164	197028039
SRR15360216	PRJNA686074	AMPLICON	SAMN20415184	SRX11662505	HCLM-0081232895	Illumina NovaSeq 6000	PAIRED	PCR	VIRAL RNA	Severe acute respiratory syndrome coronavirus 2	Homo sapiens	ILLUMINA	2020-08-06	Canada	North America	27	6527.8	7192	0.988663	195200725
SRR15360225	PRJNA686074	AMPLICON	SAMN20415036	SRX11662496	JOL-S3143260UW	Illumina NovaSeq 6000	PAIRED	PCR	VIRAL RNA	Severe acute respiratory syndrome coronavirus 2	Homo sapiens	ILLUMINA	2020-07-14	Canada	North America	14	5049.07	5801	0.992175	150982329
SRR15360226	PRJNA686074	AMPLICON	SAMN20412140	SRX11662495	JUS-V5262953	Illumina NovaSeq 6000	PAIRED	PCR	VIRAL RNA	Severe acute respiratory syndrome coronavirus 2	Homo sapiens	ILLUMINA	2020-03-25	Canada	North America	10	6280.87	7183	0.995954	187816986
SRR15360245	PRJNA686074	AMPLICON	SAMN20412121	SRX11662476	JUS-V5260992	Illumina NovaSeq 6000	PAIRED	PCR	VIRAL RNA	Severe acute respiratory syndrome coronavirus 2	Homo sapiens	ILLUMINA	2020-03-25	Canada	North America	13	7042.98	7429	0.995954	210606240
SRR15360246	PRJNA686074	AMPLICON	SAMN20412119	SRX11662475	JUS-V5260694	Illumina NovaSeq 6000	PAIRED	PCR	VIRAL RNA	Severe acute respiratory syndrome coronavirus 2	Homo sapiens	ILLUMINA	2020-03-25	Canada	North America	10	6617.86	7309	0.995954	197893798
SRR15360256	PRJNA686074	AMPLICON	SAMN20412931	SRX11662975	JUS-V5312342	Illumina NovaSeq 6000	PAIRED	PCR	VIRAL RNA	Severe acute respiratory syndrome coronavirus 2	Homo sapiens	ILLUMINA	2020-03-31	Canada	North America	11	7018.8	7557	0.995954	209883206
SRR15360257	PRJNA686074	AMPLICON	SAMN20412930	SRX11662974	JUS-V5312311	Illumina NovaSeq 6000	PAIRED	PCR	VIRAL RNA	Severe acute respiratory syndrome coronavirus 2	Homo sapiens	ILLUMINA	2020-03-31	Canada	North America	13	7003.07	7689	0.995285	209412934
SRR15360259	PRJNA686074	AMPLICON	SAMN20412928	SRX11662972	JUS-V5312197	Illumina NovaSeq 6000	PAIRED	PCR	VIRAL RNA	Severe acute respiratory syndrome coronavirus 2	Homo sapiens	ILLUMINA	2020-03-31	Canada	North America	21	4641.41	5211	0.979634	138792119
SRR15360260	PRJNA686074	AMPLICON	SAMN20412927	SRX11662971	JUS-V5312174	Illumina NovaSeq 6000	PAIRED	PCR	VIRAL RNA	Severe acute respiratory syndrome coronavirus 2	Homo sapiens	ILLUMINA	2020-03-31	Canada	North America	11	6670.01	7488	0.995954	199453253
SRR15360263	PRJNA686074	AMPLICON	SAMN20411614	SRX11662968	JUS-V5220376	Illumina NovaSeq 6000	PAIRED	PCR	VIRAL RNA	Severe acute respiratory syndrome coronavirus 2	Homo sapiens	ILLUMINA	2020-03-20	Canada	North America	15	5808.56	6852	0.987359	173693388
SRR15360264	PRJNA686074	AMPLICON	SAMN20412924	SRX11662967	JUS-V5312122	Illumina NovaSeq 6000	PAIRED	PCR	VIRAL RNA	Severe acute respiratory syndrome coronavirus 2	Homo sapiens	ILLUMINA	2020-03-31	Canada	North America	18	6801.21	7262	0.995954	203376574
SRR15360265	PRJNA686074	AMPLICON	SAMN20412923	SRX11662966	JUS-V5312053	Illumina NovaSeq 6000	PAIRED	PCR	VIRAL RNA	Severe acute respiratory syndrome coronavirus 2	Homo sapiens	ILLUMINA	2020-03-31	Canada	North America	19	6796.56	7530	0.986088	203237515
SRR15360267	PRJNA686074	AMPLICON	SAMN20412921	SRX11662964	JUS-V5311987	Illumina NovaSeq 6000	PAIRED	PCR	VIRAL RNA	Severe acute respiratory syndrome coronavirus 2	Homo sapiens	ILLUMINA	2020-03-31	Canada	North America	13	6808.93	7560	0.995954	203607324
SRR15360268	PRJNA686074	AMPLICON	SAMN20412920	SRX11662963	JUS-V5311977	Illumina NovaSeq 6000	PAIRED	PCR	VIRAL RNA	Severe acute respiratory syndrome coronavirus 2	Homo sapiens	ILLUMINA	2020-03-31	Canada	North America	12	6415.03	7306	0.995954	191828775
SRR15360270	PRJNA686074	AMPLICON	SAMN20412918	SRX11662961	JUS-V531188699	Illumina NovaSeq 6000	PAIRED	PCR	VIRAL RNA	Severe acute respiratory syndrome coronavirus 2	Homo sapiens	ILLUMINA	2020-03-31	Canada	North America	13	7072.82	7720	0.995954	211498460
SRR15360274	PRJNA686074	AMPLICON	SAMN20411612	SRX11662957	JUS-V5220339	Illumina NovaSeq 6000	PAIRED	PCR	VIRAL RNA	Severe acute respiratory syndrome coronavirus 2	Homo sapiens	ILLUMINA	2020-03-20	Canada	North America	11	5603.25	7069	0.977327	167553894
SRR15360281	PRJNA686074	AMPLICON	SAMN20412908	SRX11662950	JUS-V5311129	Illumina NovaSeq 6000	PAIRED	PCR	VIRAL RNA	Severe acute respiratory syndrome coronavirus 2	Homo sapiens	ILLUMINA	2020-03-31	Canada	North America	13	7115.55	7722	0.995954	212776243
SRR15360283	PRJNA686074	AMPLICON	SAMN20412905	SRX11662948	JUS-V5280395	Illumina NovaSeq 6000	PAIRED	PCR	VIRAL RNA	Severe acute respiratory syndrome coronavirus 2	Homo sapiens	ILLUMINA	2020-03-31	Canada	North America	21	6328.15	7124	0.995954	189230737
SRR15360292	PRJNA686074	AMPLICON	SAMN20412841	SRX11662939	JUS-V5311631	Illumina NovaSeq 6000	PAIRED	PCR	VIRAL RNA	Severe acute respiratory syndrome coronavirus 2	Homo sapiens	ILLUMINA	2020-03-30	Canada	North America	19	5232	6132	0.985587	156452363
SRR15360296	PRJNA686074	AMPLICON	SAMN20411600	SRX11662935	CHUM-2008003956A	Illumina NovaSeq 6000	PAIRED	PCR	VIRAL RNA	Severe acute respiratory syndrome coronavirus 2	Homo sapiens	ILLUMINA	2020-03-20	Canada	North America	6	5923.05	6782	0.98756	177117046
SRR15360299	PRJNA686074	AMPLICON	SAMN20412835	SRX11662932	JUS-V5311291	Illumina NovaSeq 6000	PAIRED	PCR	VIRAL RNA	Severe acute respiratory syndrome coronavirus 2	Homo sapiens	ILLUMINA	2020-03-30	Canada	North America	14	6742.61	7434	0.995954	201624302
SRR15360304	PRJNA686074	AMPLICON	SAMN20412828	SRX11662927	JUS-V5310928	Illumina NovaSeq 6000	PAIRED	PCR	VIRAL RNA	Severe acute respiratory syndrome coronavirus 2	Homo sapiens	ILLUMINA	2020-03-30	Canada	North America	11	5711.24	7017	0.988897	170783198
SRR15360305	PRJNA686074	AMPLICON	SAMN20412827	SRX11662926	JUS-V5310874	Illumina NovaSeq 6000	PAIRED	PCR	VIRAL RNA	Severe acute respiratory syndrome coronavirus 2	Homo sapiens	ILLUMINA	2020-03-30	Canada	North America	16	7044.41	7639	0.995954	210648944
SRR15360307	PRJNA686074	AMPLICON	SAMN20411599	SRX11662924	CHUM-2008003619A	Illumina NovaSeq 6000	PAIRED	PCR	VIRAL RNA	Severe acute respiratory syndrome coronavirus 2	Homo sapiens	ILLUMINA	2020-03-20	Canada	North America	11	2695.43	2783	0.976558	80601368
SRR15360309	PRJNA686074	AMPLICON	SAMN20412824	SRX11662922	JUS-V5310822	Illumina NovaSeq 6000	PAIRED	PCR	VIRAL RNA	Severe acute respiratory syndrome coronavirus 2	Homo sapiens	ILLUMINA	2020-03-30	Canada	North America	10	5834.81	6956	0.987426	174478470
SRR15360311	PRJNA686074	AMPLICON	SAMN20412822	SRX11662920	JUS-V5310758	Illumina NovaSeq 6000	PAIRED	PCR	VIRAL RNA	Severe acute respiratory syndrome coronavirus 2	Homo sapiens	ILLUMINA	2020-03-30	Canada	North America	12	6451.97	7354	0.995954	192933214
SRR15360312	PRJNA686074	AMPLICON	SAMN20412821	SRX11662919	JUS-V5310714	Illumina NovaSeq 6000	PAIRED	PCR	VIRAL RNA	Severe acute respiratory syndrome coronavirus 2	Homo sapiens	ILLUMINA	2020-03-30	Canada	North America	10	6848.14	7439	0.995954	204779816
SRR15360317	PRJNA686074	AMPLICON	SAMN20412816	SRX11662914	JUS-V5302015	Illumina NovaSeq 6000	PAIRED	PCR	VIRAL RNA	Severe acute respiratory syndrome coronavirus 2	Homo sapiens	ILLUMINA	2020-03-30	Canada	North America	10	7053.26	7614	0.995954	210913614
SRR15360318	PRJNA686074	AMPLICON	SAMN20412815	SRX11662913	JUS-V5302007	Illumina NovaSeq 6000	PAIRED	PCR	VIRAL RNA	Severe acute respiratory syndrome coronavirus 2	Homo sapiens	ILLUMINA	2020-03-30	Canada	North America	12	7021.89	7642	0.995954	209975721
SRR15360323	PRJNA686074	AMPLICON	SAMN20412810	SRX11662908	JUS-V5301873	Illumina NovaSeq 6000	PAIRED	PCR	VIRAL RNA	Severe acute respiratory syndrome coronavirus 2	Homo sapiens	ILLUMINA	2020-03-30	Canada	North America	11	6703.28	7407	0.995954	200448203
SRR15360326	PRJNA686074	AMPLICON	SAMN20412805	SRX11662905	JUS-V5301012	Illumina NovaSeq 6000	PAIRED	PCR	VIRAL RNA	Severe acute respiratory syndrome coronavirus 2	Homo sapiens	ILLUMINA	2020-03-30	Canada	North America	6	6874.1	7626	0.995954	205556203
SRR15360329	PRJNA686074	AMPLICON	SAMN20412768	SRX11662902	JUS-V6010362	Illumina NovaSeq 6000	PAIRED	PCR	VIRAL RNA	Severe acute respiratory syndrome coronavirus 2	Homo sapiens	ILLUMINA	2020-03-29	Canada	North America	14	6906.37	7606	0.992442	206521153
SRR15360334	PRJNA686074	AMPLICON	SAMN20412763	SRX11662897	JUS-V5312271	Illumina NovaSeq 6000	PAIRED	PCR	VIRAL RNA	Severe acute respiratory syndrome coronavirus 2	Homo sapiens	ILLUMINA	2020-03-29	Canada	North America	18	5660.03	6566	0.995954	169251820
SRR15360338	PRJNA686074	AMPLICON	SAMN20412759	SRX11662893	JUS-V5312010	Illumina NovaSeq 6000	PAIRED	PCR	VIRAL RNA	Severe acute respiratory syndrome coronavirus 2	Homo sapiens	ILLUMINA	2020-03-29	Canada	North America	14	6465.16	7325	0.991907	193327659
SRR15360341	PRJNA686074	AMPLICON	SAMN20411596	SRX11662890	CHUM-2008003583A	Illumina NovaSeq 6000	PAIRED	PCR	VIRAL RNA	Severe acute respiratory syndrome coronavirus 2	Homo sapiens	ILLUMINA	2020-03-20	Canada	North America	10	2056.65	2142	0.980336	61499899
SRR15360342	PRJNA686074	AMPLICON	SAMN20412756	SRX11662889	JUS-V5311655	Illumina NovaSeq 6000	PAIRED	PCR	VIRAL RNA	Severe acute respiratory syndrome coronavirus 2	Homo sapiens	ILLUMINA	2020-03-29	Canada	North America	17	6720.59	7502	0.995954	200965751
SRR15360356	PRJNA686074	AMPLICON	SAMN20412737	SRX11662875	JUS-V5311172	Illumina NovaSeq 6000	PAIRED	PCR	VIRAL RNA	Severe acute respiratory syndrome coronavirus 2	Homo sapiens	ILLUMINA	2020-03-29	Canada	North America	9	6959.72	7545	0.997024	208116565
SRR15360359	PRJNA686074	AMPLICON	SAMN20412733	SRX11662872	JUS-V5310582	Illumina NovaSeq 6000	PAIRED	PCR	VIRAL RNA	Severe acute respiratory syndrome coronavirus 2	Homo sapiens	ILLUMINA	2020-03-29	Canada	North America	14	6600.1	7545	0.995519	197362885
SRR15360360	PRJNA686074	AMPLICON	SAMN20412731	SRX11662871	JUS-V5310465	Illumina NovaSeq 6000	PAIRED	PCR	VIRAL RNA	Severe acute respiratory syndrome coronavirus 2	Homo sapiens	ILLUMINA	2020-03-29	Canada	North America	12	6962.18	7662	0.995954	208189928
SRR15360369	PRJNA686074	AMPLICON	SAMN20412720	SRX11662862	JUS-V5300966	Illumina NovaSeq 6000	PAIRED	PCR	VIRAL RNA	Severe acute respiratory syndrome coronavirus 2	Homo sapiens	ILLUMINA	2020-03-29	Canada	North America	13	6398.25	7188	0.995285	191326782
SRR15360372	PRJNA686074	AMPLICON	SAMN20412717	SRX11662859	JUS-V5300909	Illumina NovaSeq 6000	PAIRED	PCR	VIRAL RNA	Severe acute respiratory syndrome coronavirus 2	Homo sapiens	ILLUMINA	2020-03-29	Canada	North America	14	6667.4	7295	0.995954	199375327
SRR15360377	PRJNA686074	AMPLICON	SAMN20412713	SRX11662854	JUS-V5300863	Illumina NovaSeq 6000	PAIRED	PCR	VIRAL RNA	Severe acute respiratory syndrome coronavirus 2	Homo sapiens	ILLUMINA	2020-03-29	Canada	North America	11	5988.46	6794	0.995954	179072853
SRR15360378	PRJNA686074	AMPLICON	SAMN20412712	SRX11662853	JUS-V5300792	Illumina NovaSeq 6000	PAIRED	PCR	VIRAL RNA	Severe acute respiratory syndrome coronavirus 2	Homo sapiens	ILLUMINA	2020-03-29	Canada	North America	10	6785.34	7414	0.995954	202902075
SRR15360380	PRJNA686074	AMPLICON	SAMN20412710	SRX11662851	JUS-V5300621	Illumina NovaSeq 6000	PAIRED	PCR	VIRAL RNA	Severe acute respiratory syndrome coronavirus 2	Homo sapiens	ILLUMINA	2020-03-29	Canada	North America	13	6370.94	6849	0.995954	190510074
SRR15360381	PRJNA686074	AMPLICON	SAMN20412709	SRX11662850	JUS-V5300610	Illumina NovaSeq 6000	PAIRED	PCR	VIRAL RNA	Severe acute respiratory syndrome coronavirus 2	Homo sapiens	ILLUMINA	2020-03-29	Canada	North America	11	4211.61	3929	0.98776	125939846
SRR15360383	PRJNA686074	AMPLICON	SAMN20412706	SRX11662848	JUS-V5291360	Illumina NovaSeq 6000	PAIRED	PCR	VIRAL RNA	Severe acute respiratory syndrome coronavirus 2	Homo sapiens	ILLUMINA	2020-03-29	Canada	North America	13	6398.94	7122	0.995954	191347388
SRR15360388	PRJNA686074	AMPLICON	SAMN20412702	SRX11662843	JUS-V5291117	Illumina NovaSeq 6000	PAIRED	PCR	VIRAL RNA	Severe acute respiratory syndrome coronavirus 2	Homo sapiens	ILLUMINA	2020-03-29	Canada	North America	13	6856.35	7297	0.997191	205025365
SRR15360391	PRJNA686074	AMPLICON	SAMN20412667	SRX11662840	JUS-V5302120	Illumina NovaSeq 6000	PAIRED	PCR	VIRAL RNA	Severe acute respiratory syndrome coronavirus 2	Homo sapiens	ILLUMINA	2020-03-28	Canada	North America	12	6072.68	6919	0.995954	181591359
SRR15360401	PRJNA686074	AMPLICON	SAMN20412655	SRX11662830	JUS-V5300476	Illumina NovaSeq 6000	PAIRED	PCR	VIRAL RNA	Severe acute respiratory syndrome coronavirus 2	Homo sapiens	ILLUMINA	2020-03-28	Canada	North America	16	6442.97	7039	0.995954	192664230
SRR15360402	PRJNA686074	AMPLICON	SAMN20412654	SRX11662829	JUS-V5300411	Illumina NovaSeq 6000	PAIRED	PCR	VIRAL RNA	Severe acute respiratory syndrome coronavirus 2	Homo sapiens	ILLUMINA	2020-03-28	Canada	North America	13	5786.99	6515	0.995954	173048319
SRR15360405	PRJNA686074	AMPLICON	SAMN20412650	SRX11662826	JUS-V5300273	Illumina NovaSeq 6000	PAIRED	PCR	VIRAL RNA	Severe acute respiratory syndrome coronavirus 2	Homo sapiens	ILLUMINA	2020-03-28	Canada	North America	15	6576.76	7495	0.986088	196664754
SRR15360406	PRJNA686074	AMPLICON	SAMN20412648	SRX11662825	JUS-V5291717	Illumina NovaSeq 6000	PAIRED	PCR	VIRAL RNA	Severe acute respiratory syndrome coronavirus 2	Homo sapiens	ILLUMINA	2020-03-28	Canada	North America	14	5220.21	5788	0.989366	156099955
SRR15360407	PRJNA686074	AMPLICON	SAMN20411590	SRX11662824	CHUM-2008002852A	Illumina NovaSeq 6000	PAIRED	PCR	VIRAL RNA	Severe acute respiratory syndrome coronavirus 2	Homo sapiens	ILLUMINA	2020-03-20	Canada	North America	11	5548.76	6768	0.995318	165924469
SRR15360414	PRJNA686074	AMPLICON	SAMN20412641	SRX11662817	JUS-V5290911	Illumina NovaSeq 6000	PAIRED	PCR	VIRAL RNA	Severe acute respiratory syndrome coronavirus 2	Homo sapiens	ILLUMINA	2020-03-28	Canada	North America	13	6257.7	7114	0.995954	187123932
SRR15360415	PRJNA686074	AMPLICON	SAMN20412640	SRX11662816	JUS-V5290775	Illumina NovaSeq 6000	PAIRED	PCR	VIRAL RNA	Severe acute respiratory syndrome coronavirus 2	Homo sapiens	ILLUMINA	2020-03-28	Canada	North America	6	5537.53	6390	0.994883	165588627
SRR15360417	PRJNA686074	AMPLICON	SAMN20412638	SRX11662814	JUS-V5290661	Illumina NovaSeq 6000	PAIRED	PCR	VIRAL RNA	Severe acute respiratory syndrome coronavirus 2	Homo sapiens	ILLUMINA	2020-03-28	Canada	North America	17	4499.54	5017	0.980905	134549663
SRR15360418	PRJNA686074	AMPLICON	SAMN20411589	SRX11662813	CHUM-2008002849A	Illumina NovaSeq 6000	PAIRED	PCR	VIRAL RNA	Severe acute respiratory syndrome coronavirus 2	Homo sapiens	ILLUMINA	2020-03-20	Canada	North America	10	5857.04	6811	0.995954	175143110
SRR15360422	PRJNA686074	AMPLICON	SAMN20412635	SRX11662809	JUS-V5290406	Illumina NovaSeq 6000	PAIRED	PCR	VIRAL RNA	Severe acute respiratory syndrome coronavirus 2	Homo sapiens	ILLUMINA	2020-03-28	Canada	North America	12	6038.57	7170	0.995853	180571454
SRR15360425	PRJNA686074	AMPLICON	SAMN20412632	SRX11662806	JUS-V5281616	Illumina NovaSeq 6000	PAIRED	PCR	VIRAL RNA	Severe acute respiratory syndrome coronavirus 2	Homo sapiens	ILLUMINA	2020-03-28	Canada	North America	11	6007.89	7039	0.995954	179654021
SRR15360428	PRJNA686074	AMPLICON	SAMN20412629	SRX11662803	JUS-V5281549	Illumina NovaSeq 6000	PAIRED	PCR	VIRAL RNA	Severe acute respiratory syndrome coronavirus 2	Homo sapiens	ILLUMINA	2020-03-28	Canada	North America	11	6524.27	7201	0.995954	195095349
SRR15360432	PRJNA686074	AMPLICON	SAMN20412625	SRX11662799	JUS-V5281268	Illumina NovaSeq 6000	PAIRED	PCR	VIRAL RNA	Severe acute respiratory syndrome coronavirus 2	Homo sapiens	ILLUMINA	2020-03-28	Canada	North America	17	6140.4	7003	0.995853	183616371
SRR15360433	PRJNA686074	AMPLICON	SAMN20412624	SRX11662798	JUS-V5281220	Illumina NovaSeq 6000	PAIRED	PCR	VIRAL RNA	Severe acute respiratory syndrome coronavirus 2	Homo sapiens	ILLUMINA	2020-03-28	Canada	North America	12	6717.57	7385	0.995954	200875612
SRR15360438	PRJNA686074	AMPLICON	SAMN20412619	SRX11662793	CHUM-2008801848A	Illumina NovaSeq 6000	PAIRED	PCR	VIRAL RNA	Severe acute respiratory syndrome coronavirus 2	Homo sapiens	ILLUMINA	2020-03-28	Canada	North America	12	6200.34	7018	0.995954	185408697
SRR15360440	PRJNA686074	AMPLICON	SAMN20412560	SRX11662791	JUS-V5301624	Illumina NovaSeq 6000	PAIRED	PCR	VIRAL RNA	Severe acute respiratory syndrome coronavirus 2	Homo sapiens	ILLUMINA	2020-03-27	Canada	North America	17	6357.47	7175	0.995954	190107458
SRR15360443	PRJNA686074	AMPLICON	SAMN20412558	SRX11662788	JUS-V5301560	Illumina NovaSeq 6000	PAIRED	PCR	VIRAL RNA	Severe acute respiratory syndrome coronavirus 2	Homo sapiens	ILLUMINA	2020-03-27	Canada	North America	11	5234.94	6102	0.994883	156540544
SRR15360445	PRJNA686074	AMPLICON	SAMN20412555	SRX11662786	JUS-V5301535	Illumina NovaSeq 6000	PAIRED	PCR	VIRAL RNA	Severe acute respiratory syndrome coronavirus 2	Homo sapiens	ILLUMINA	2020-03-27	Canada	North America	11	5493.4	6806	0.977795	164269072
SRR15360446	PRJNA686074	AMPLICON	SAMN20412554	SRX11662785	JUS-V5301500	Illumina NovaSeq 6000	PAIRED	PCR	VIRAL RNA	Severe acute respiratory syndrome coronavirus 2	Homo sapiens	ILLUMINA	2020-03-27	Canada	North America	13	6596.06	7522	0.995954	197242100
SRR15360447	PRJNA686074	AMPLICON	SAMN20412553	SRX11662784	JUS-V5301494	Illumina NovaSeq 6000	PAIRED	PCR	VIRAL RNA	Severe acute respiratory syndrome coronavirus 2	Homo sapiens	ILLUMINA	2020-03-27	Canada	North America	24	4161.55	4360	0.979534	124442736
SRR15360451	PRJNA686074	AMPLICON	SAMN20412548	SRX11662780	JUS-V5301213	Illumina NovaSeq 6000	PAIRED	PCR	VIRAL RNA	Severe acute respiratory syndrome coronavirus 2	Homo sapiens	ILLUMINA	2020-03-27	Canada	North America	13	6949.11	7594	0.995954	207799383
SRR15360453	PRJNA686074	AMPLICON	SAMN20412546	SRX11662778	JUS-V5301142	Illumina NovaSeq 6000	PAIRED	PCR	VIRAL RNA	Severe acute respiratory syndrome coronavirus 2	Homo sapiens	ILLUMINA	2020-03-27	Canada	North America	12	6583.68	7184	0.995954	196871859
SRR15360457	PRJNA686074	AMPLICON	SAMN20412490	SRX11662774	JUS-V5281756	Illumina NovaSeq 6000	PAIRED	PCR	VIRAL RNA	Severe acute respiratory syndrome coronavirus 2	Homo sapiens	ILLUMINA	2020-03-27	Canada	North America	14	4875.2	5747	0.974651	145783215
SRR15360458	PRJNA686074	AMPLICON	SAMN20412489	SRX11662773	JUS-V5281699	Illumina NovaSeq 6000	PAIRED	PCR	VIRAL RNA	Severe acute respiratory syndrome coronavirus 2	Homo sapiens	ILLUMINA	2020-03-27	Canada	North America	15	5295.13	6307	0.986155	158340185
SRR15360459	PRJNA686074	AMPLICON	SAMN20411581	SRX11662772	CHUM-2008000882A	Illumina NovaSeq 6000	PAIRED	PCR	VIRAL RNA	Severe acute respiratory syndrome coronavirus 2	Homo sapiens	ILLUMINA	2020-03-20	Canada	North America	12	2436.65	2580	0.993278	72863251
SRR15360464	PRJNA686074	AMPLICON	SAMN20412484	SRX11662767	JUS-V5281618	Illumina NovaSeq 6000	PAIRED	PCR	VIRAL RNA	Severe acute respiratory syndrome coronavirus 2	Homo sapiens	ILLUMINA	2020-03-27	Canada	North America	10	5801.71	6637	0.995352	173488399
SRR15360465	PRJNA686074	AMPLICON	SAMN20412483	SRX11662766	JUS-V5281610	Illumina NovaSeq 6000	PAIRED	PCR	VIRAL RNA	Severe acute respiratory syndrome coronavirus 2	Homo sapiens	ILLUMINA	2020-03-27	Canada	North America	15	4974.32	5634	0.986055	148747234
SRR15360466	PRJNA686074	AMPLICON	SAMN20412482	SRX11662765	JUS-V5281609	Illumina NovaSeq 6000	PAIRED	PCR	VIRAL RNA	Severe acute respiratory syndrome coronavirus 2	Homo sapiens	ILLUMINA	2020-03-27	Canada	North America	11	6744.42	7219	0.995954	201678422
SRR15360468	PRJNA686074	AMPLICON	SAMN20412480	SRX11662763	JUS-V5281572	Illumina NovaSeq 6000	PAIRED	PCR	VIRAL RNA	Severe acute respiratory syndrome coronavirus 2	Homo sapiens	ILLUMINA	2020-03-27	Canada	North America	14	6062.75	6727	0.995619	181294361
SRR15360469	PRJNA686074	AMPLICON	SAMN20412479	SRX11662762	JUS-V5281523	Illumina NovaSeq 6000	PAIRED	PCR	VIRAL RNA	Severe acute respiratory syndrome coronavirus 2	Homo sapiens	ILLUMINA	2020-03-27	Canada	North America	16	6451.58	7131	0.995954	192921670
SRR15360470	PRJNA686074	AMPLICON	SAMN20411569	SRX11662761	JUS-V5220550	Illumina NovaSeq 6000	PAIRED	PCR	VIRAL RNA	Severe acute respiratory syndrome coronavirus 2	Homo sapiens	ILLUMINA	2020-03-19	Canada	North America	15	6534.76	7395	0.995954	195408953
SRR15360472	PRJNA686074	AMPLICON	SAMN20412475	SRX11662759	JUS-V5281174	Illumina NovaSeq 6000	PAIRED	PCR	VIRAL RNA	Severe acute respiratory syndrome coronavirus 2	Homo sapiens	ILLUMINA	2020-03-27	Canada	North America	10	6182.6	6898	0.995954	184878332
SRR15360474	PRJNA686074	AMPLICON	SAMN20412473	SRX11662757	JUS-V5281076	Illumina NovaSeq 6000	PAIRED	PCR	VIRAL RNA	Severe acute respiratory syndrome coronavirus 2	Homo sapiens	ILLUMINA	2020-03-27	Canada	North America	16	5822.74	6958	0.986423	174117513
SRR15360475	PRJNA686074	AMPLICON	SAMN20412472	SRX11662756	JUS-V5281030	Illumina NovaSeq 6000	PAIRED	PCR	VIRAL RNA	Severe acute respiratory syndrome coronavirus 2	Homo sapiens	ILLUMINA	2020-03-27	Canada	North America	13	6523.98	7104	0.995954	195086722
SRR15360476	PRJNA686074	AMPLICON	SAMN20412471	SRX11662755	JUS-V5281011	Illumina NovaSeq 6000	PAIRED	PCR	VIRAL RNA	Severe acute respiratory syndrome coronavirus 2	Homo sapiens	ILLUMINA	2020-03-27	Canada	North America	17	6271.13	6907	0.995954	187525737
SRR15360478	PRJNA686074	AMPLICON	SAMN20412469	SRX11662753	JUS-V5280971	Illumina NovaSeq 6000	PAIRED	PCR	VIRAL RNA	Severe acute respiratory syndrome coronavirus 2	Homo sapiens	ILLUMINA	2020-03-27	Canada	North America	18	5582.49	6464	0.978832	166933258
SRR15360480	PRJNA686074	AMPLICON	SAMN20412466	SRX11662751	JUS-V5280862	Illumina NovaSeq 6000	PAIRED	PCR	VIRAL RNA	Severe acute respiratory syndrome coronavirus 2	Homo sapiens	ILLUMINA	2020-03-27	Canada	North America	17	7091.26	7749	0.995954	212050021
SRR15360488	PRJNA686074	AMPLICON	SAMN20412460	SRX11662743	JUS-V5280612	Illumina NovaSeq 6000	PAIRED	PCR	VIRAL RNA	Severe acute respiratory syndrome coronavirus 2	Homo sapiens	ILLUMINA	2020-03-27	Canada	North America	14	4242.99	4320	0.962278	126878194
SRR15360489	PRJNA686074	AMPLICON	SAMN20412459	SRX11662742	JUS-V5280554	Illumina NovaSeq 6000	PAIRED	PCR	VIRAL RNA	Severe acute respiratory syndrome coronavirus 2	Homo sapiens	ILLUMINA	2020-03-27	Canada	North America	12	5999.76	7071	0.995285	179410864
SRR15360498	PRJNA686074	AMPLICON	SAMN20412446	SRX11662733	PSM-9967717259	Illumina NovaSeq 6000	PAIRED	PCR	VIRAL RNA	Severe acute respiratory syndrome coronavirus 2	Homo sapiens	ILLUMINA	2020-03-26	Canada	North America	12	5232.78	6303	0.99592	156475809
SRR15360500	PRJNA686074	AMPLICON	SAMN20412319	SRX11662731	JUS-V5291311	Illumina NovaSeq 6000	PAIRED	PCR	VIRAL RNA	Severe acute respiratory syndrome coronavirus 2	Homo sapiens	ILLUMINA	2020-03-26	Canada	North America	10	6307.73	7188	0.995954	188620030
SRR15360504	PRJNA686074	AMPLICON	SAMN20415731	SRX11662727	HVE-Q1291078R2	Illumina NovaSeq 6000	PAIRED	PCR	VIRAL RNA	Severe acute respiratory syndrome coronavirus 2	Homo sapiens	ILLUMINA	2020-09-29	Canada	North America	23	6147.24	7164	0.995954	183820847
SRR15360507	PRJNA686074	AMPLICON	SAMN20414923	SRX11663234	HSCM-P8140405GP	Illumina NovaSeq 6000	PAIRED	PCR	VIRAL RNA	Severe acute respiratory syndrome coronavirus 2	Homo sapiens	ILLUMINA	2020-06-14	Canada	North America	16	6298.44	6882	0.995954	188342380
SRR15360510	PRJNA686074	AMPLICON	SAMN20414918	SRX11663231	CHAL-0061115391	Illumina NovaSeq 6000	PAIRED	PCR	VIRAL RNA	Severe acute respiratory syndrome coronavirus 2	Homo sapiens	ILLUMINA	2020-06-14	Canada	North America	23	6539.91	7448	0.988095	195563044
SRR15360512	PRJNA686074	AMPLICON	SAMN20411661	SRX11663229	CHUM-2008101283A	Illumina NovaSeq 6000	PAIRED	PCR	VIRAL RNA	Severe acute respiratory syndrome coronavirus 2	Homo sapiens	ILLUMINA	2020-03-21	Canada	North America	14	3791.15	3929	0.953082	113366823
SRR15360515	PRJNA686074	AMPLICON	SAMN20414866	SRX11663226	JOL-S2012694UW	Illumina NovaSeq 6000	PAIRED	PCR	VIRAL RNA	Severe acute respiratory syndrome coronavirus 2	Homo sapiens	ILLUMINA	2020-06-01	Canada	North America	10	6329.73	7006	0.995285	189277923
SRR15360525	PRJNA686074	AMPLICON	SAMN20414839	SRX11663216	JOL-S1281421UW	Illumina NovaSeq 6000	PAIRED	PCR	VIRAL RNA	Severe acute respiratory syndrome coronavirus 2	Homo sapiens	ILLUMINA	2020-05-28	Canada	North America	12	5547.6	6103	0.995954	165890028
SRR15360533	PRJNA686074	AMPLICON	SAMN20414818	SRX11663208	JOL-S1252688UW	Illumina NovaSeq 6000	PAIRED	PCR	VIRAL RNA	Severe acute respiratory syndrome coronavirus 2	Homo sapiens	ILLUMINA	2020-05-25	Canada	North America	20	6895.79	7611	0.995954	206204796
SRR15360535	PRJNA686074	AMPLICON	SAMN20414727	SRX11663206	JOL-S1192980UW	Illumina NovaSeq 6000	PAIRED	PCR	VIRAL RNA	Severe acute respiratory syndrome coronavirus 2	Homo sapiens	ILLUMINA	2020-05-19	Canada	North America	14	6123.48	6787	0.995954	183110481
SRR15360537	PRJNA686074	AMPLICON	SAMN20414725	SRX11663204	JOL-S1192531UW	Illumina NovaSeq 6000	PAIRED	PCR	VIRAL RNA	Severe acute respiratory syndrome coronavirus 2	Homo sapiens	ILLUMINA	2020-05-19	Canada	North America	12	5168.69	6041	0.994716	154559399
SRR15360538	PRJNA686074	AMPLICON	SAMN20414724	SRX11663203	JOL-S1191938UW	Illumina NovaSeq 6000	PAIRED	PCR	VIRAL RNA	Severe acute respiratory syndrome coronavirus 2	Homo sapiens	ILLUMINA	2020-05-19	Canada	North America	13	6036.49	6628	0.995954	180509229
SRR15360539	PRJNA686074	AMPLICON	SAMN20414709	SRX11663202	CHUM-2014004816A	Illumina NovaSeq 6000	PAIRED	PCR	VIRAL RNA	Severe acute respiratory syndrome coronavirus 2	Homo sapiens	ILLUMINA	2020-05-19	Canada	North America	16	5044	5716	0.982778	150830708
SRR15360542	PRJNA686074	AMPLICON	SAMN20414698	SRX11663199	JOL-S1181486UW	Illumina NovaSeq 6000	PAIRED	PCR	VIRAL RNA	Severe acute respiratory syndrome coronavirus 2	Homo sapiens	ILLUMINA	2020-05-18	Canada	North America	21	4803.9	5466	0.991573	143650931
SRR15360549	PRJNA686074	AMPLICON	SAMN20414692	SRX11663192	JOL-S1180931UW	Illumina NovaSeq 6000	PAIRED	PCR	VIRAL RNA	Severe acute respiratory syndrome coronavirus 2	Homo sapiens	ILLUMINA	2020-05-18	Canada	North America	14	6083.69	6934	0.986523	181920694
SRR15360553	PRJNA686074	AMPLICON	SAMN20414688	SRX11663188	JOL-S1180715UW	Illumina NovaSeq 6000	PAIRED	PCR	VIRAL RNA	Severe acute respiratory syndrome coronavirus 2	Homo sapiens	ILLUMINA	2020-05-18	Canada	North America	20	6472.88	7015	0.995686	193558448
SRR15360556	PRJNA686074	AMPLICON	SAMN20414672	SRX11663185	JOL-S1170642UW	Illumina NovaSeq 6000	PAIRED	PCR	VIRAL RNA	Severe acute respiratory syndrome coronavirus 2	Homo sapiens	ILLUMINA	2020-05-17	Canada	North America	24	4183.11	4112	0.987627	125087448
SRR15360561	PRJNA686074	AMPLICON	SAMN20414388	SRX11663180	JOL-S1062670UW	Illumina NovaSeq 6000	PAIRED	PCR	VIRAL RNA	Severe acute respiratory syndrome coronavirus 2	Homo sapiens	ILLUMINA	2020-05-06	Canada	North America	17	5446.71	6798	0.986423	162872924
SRR15360564	PRJNA686074	AMPLICON	SAMN20411623	SRX11663177	JUS-V5220883	Illumina NovaSeq 6000	PAIRED	PCR	VIRAL RNA	Severe acute respiratory syndrome coronavirus 2	Homo sapiens	ILLUMINA	2020-03-20	Canada	North America	13	6985.23	7501	0.995954	208879358
SRR15360572	PRJNA686074	AMPLICON	SAMN20414305	SRX11663169	JOL-S1030868UW	Illumina NovaSeq 6000	PAIRED	PCR	VIRAL RNA	Severe acute respiratory syndrome coronavirus 2	Homo sapiens	ILLUMINA	2020-05-03	Canada	North America	19	5825.67	7113	0.995084	174205069
SRR15360580	PRJNA686074	AMPLICON	SAMN20414254	SRX11663161	HSCM-P7012055GP	Illumina NovaSeq 6000	PAIRED	PCR	VIRAL RNA	Severe acute respiratory syndrome coronavirus 2	Homo sapiens	ILLUMINA	2020-05-01	Canada	North America	18	6867.42	7577	0.995954	205356426
SRR15360583	PRJNA686074	AMPLICON	SAMN20412021	SRX11663158	JUS-V5261439	Illumina NovaSeq 6000	PAIRED	PCR	VIRAL RNA	Severe acute respiratory syndrome coronavirus 2	Homo sapiens	ILLUMINA	2020-03-24	Canada	North America	11	5259.72	6425	0.995954	157281345
SRR15360584	PRJNA686074	AMPLICON	SAMN20412020	SRX11663157	JUS-V5261396	Illumina NovaSeq 6000	PAIRED	PCR	VIRAL RNA	Severe acute respiratory syndrome coronavirus 2	Homo sapiens	ILLUMINA	2020-03-24	Canada	North America	11	5775.08	6574	0.995954	172692305
SRR15360587	PRJNA686074	AMPLICON	SAMN20412018	SRX11663154	JUS-V5261288	Illumina NovaSeq 6000	PAIRED	PCR	VIRAL RNA	Severe acute respiratory syndrome coronavirus 2	Homo sapiens	ILLUMINA	2020-03-24	Canada	North America	12	7242.52	7617	0.995954	216572973
SRR15360589	PRJNA686074	AMPLICON	SAMN20412016	SRX11663152	JUS-V5260738	Illumina NovaSeq 6000	PAIRED	PCR	VIRAL RNA	Severe acute respiratory syndrome coronavirus 2	Homo sapiens	ILLUMINA	2020-03-24	Canada	North America	15	5990.81	7077	0.995954	179143234
SRR15360590	PRJNA686074	AMPLICON	SAMN20412015	SRX11663151	JUS-V5260671	Illumina NovaSeq 6000	PAIRED	PCR	VIRAL RNA	Severe acute respiratory syndrome coronavirus 2	Homo sapiens	ILLUMINA	2020-03-24	Canada	North America	20	4342.42	4431	0.98669	129851483
SRR15360592	PRJNA686074	AMPLICON	SAMN20412013	SRX11663149	JUS-V5260202	Illumina NovaSeq 6000	PAIRED	PCR	VIRAL RNA	Severe acute respiratory syndrome coronavirus 2	Homo sapiens	ILLUMINA	2020-03-24	Canada	North America	12	6640.51	7255	0.995954	198571154
SRR15360598	PRJNA686074	AMPLICON	SAMN20412005	SRX11663143	JUS-V5252378	Illumina NovaSeq 6000	PAIRED	PCR	VIRAL RNA	Severe acute respiratory syndrome coronavirus 2	Homo sapiens	ILLUMINA	2020-03-24	Canada	North America	10	6076	6510	0.995954	181690599
SRR15360601	PRJNA686074	AMPLICON	SAMN20412002	SRX11663140	JUS-V5252213	Illumina NovaSeq 6000	PAIRED	PCR	VIRAL RNA	Severe acute respiratory syndrome coronavirus 2	Homo sapiens	ILLUMINA	2020-03-24	Canada	North America	10	6979.68	7319	0.995954	208713459
SRR15360602	PRJNA686074	AMPLICON	SAMN20412000	SRX11663139	JUS-V5252074	Illumina NovaSeq 6000	PAIRED	PCR	VIRAL RNA	Severe acute respiratory syndrome coronavirus 2	Homo sapiens	ILLUMINA	2020-03-24	Canada	North America	19	4078.39	3924	0.984316	121956173
SRR15360607	PRJNA686074	AMPLICON	SAMN20411533	SRX11663134	CHUM-2007901736A	Illumina NovaSeq 6000	PAIRED	PCR	VIRAL RNA	Severe acute respiratory syndrome coronavirus 2	Homo sapiens	ILLUMINA	2020-03-19	Canada	North America	7	4710.77	5232	0.978029	140866059
SRR15360609	PRJNA686074	AMPLICON	SAMN20411994	SRX11663132	JUS-V5251870	Illumina NovaSeq 6000	PAIRED	PCR	VIRAL RNA	Severe acute respiratory syndrome coronavirus 2	Homo sapiens	ILLUMINA	2020-03-24	Canada	North America	13	6725.96	7234	0.987627	201126514
SRR15360610	PRJNA686074	AMPLICON	SAMN20411993	SRX11663131	JUS-V5251852	Illumina NovaSeq 6000	PAIRED	PCR	VIRAL RNA	Severe acute respiratory syndrome coronavirus 2	Homo sapiens	ILLUMINA	2020-03-24	Canada	North America	11	4384.02	4347	0.995051	131095333
SRR15360612	PRJNA686074	AMPLICON	SAMN20411989	SRX11663129	JUS-V5251694	Illumina NovaSeq 6000	PAIRED	PCR	VIRAL RNA	Severe acute respiratory syndrome coronavirus 2	Homo sapiens	ILLUMINA	2020-03-24	Canada	North America	10	6464.27	7040	0.995954	193301210
SRR15360613	PRJNA686074	AMPLICON	SAMN20411988	SRX11663128	JUS-V5251641	Illumina NovaSeq 6000	PAIRED	PCR	VIRAL RNA	Severe acute respiratory syndrome coronavirus 2	Homo sapiens	ILLUMINA	2020-03-24	Canada	North America	10	5424.63	6586	0.986389	162212608
SRR15360614	PRJNA686074	AMPLICON	SAMN20411987	SRX11663127	JUS-V5251627	Illumina NovaSeq 6000	PAIRED	PCR	VIRAL RNA	Severe acute respiratory syndrome coronavirus 2	Homo sapiens	ILLUMINA	2020-03-24	Canada	North America	9	6956.98	7606	0.995853	208034433
SRR15360615	PRJNA686074	AMPLICON	SAMN20411986	SRX11663126	JUS-V5251566	Illumina NovaSeq 6000	PAIRED	PCR	VIRAL RNA	Severe acute respiratory syndrome coronavirus 2	Homo sapiens	ILLUMINA	2020-03-24	Canada	North America	12	6934.34	7405	0.995954	207357702
SRR15360618	PRJNA686074	AMPLICON	SAMN20411532	SRX11663123	CHUM-2007901308A	Illumina NovaSeq 6000	PAIRED	PCR	VIRAL RNA	Severe acute respiratory syndrome coronavirus 2	Homo sapiens	ILLUMINA	2020-03-19	Canada	North America	16	6313.21	7457	0.992944	188783932
SRR15360625	PRJNA686074	AMPLICON	SAMN20411976	SRX11663116	CHUM-2008400990A	Illumina NovaSeq 6000	PAIRED	PCR	VIRAL RNA	Severe acute respiratory syndrome coronavirus 2	Homo sapiens	ILLUMINA	2020-03-24	Canada	North America	11	7022.89	7646	0.995954	210005347
SRR15360628	PRJNA686074	AMPLICON	SAMN20411902	SRX11663113	JUS-V5251158	Illumina NovaSeq 6000	PAIRED	PCR	VIRAL RNA	Severe acute respiratory syndrome coronavirus 2	Homo sapiens	ILLUMINA	2020-03-23	Canada	North America	15	7105	7532	0.995954	212460950
SRR15360632	PRJNA686074	AMPLICON	SAMN20411899	SRX11663109	JUS-V5250693	Illumina NovaSeq 6000	PAIRED	PCR	VIRAL RNA	Severe acute respiratory syndrome coronavirus 2	Homo sapiens	ILLUMINA	2020-03-23	Canada	North America	15	6929.06	7433	0.995954	207199554
SRR15360635	PRJNA686074	AMPLICON	SAMN20411892	SRX11663106	JUS-V5250344	Illumina NovaSeq 6000	PAIRED	PCR	VIRAL RNA	Severe acute respiratory syndrome coronavirus 2	Homo sapiens	ILLUMINA	2020-03-23	Canada	North America	13	4177.91	4066	0.950473	124932187
SRR15360637	PRJNA686074	AMPLICON	SAMN20411890	SRX11663104	JUS-V5250292	Illumina NovaSeq 6000	PAIRED	PCR	VIRAL RNA	Severe acute respiratory syndrome coronavirus 2	Homo sapiens	ILLUMINA	2020-03-23	Canada	North America	11	6672.86	7069	0.995954	199538532
SRR15360640	PRJNA686074	AMPLICON	SAMN20411530	SRX11663101	CHUM-2007901124A	Illumina NovaSeq 6000	PAIRED	PCR	VIRAL RNA	Severe acute respiratory syndrome coronavirus 2	Homo sapiens	ILLUMINA	2020-03-19	Canada	North America	10	5730.1	6754	0.995519	171347176
SRR15360643	PRJNA686074	AMPLICON	SAMN20411886	SRX11663098	JUS-V5242317	Illumina NovaSeq 6000	PAIRED	PCR	VIRAL RNA	Severe acute respiratory syndrome coronavirus 2	Homo sapiens	ILLUMINA	2020-03-23	Canada	North America	15	6357.04	7201	0.995285	190094490
SRR15360645	PRJNA686074	AMPLICON	SAMN20411884	SRX11663096	JUS-V5242244	Illumina NovaSeq 6000	PAIRED	PCR	VIRAL RNA	Severe acute respiratory syndrome coronavirus 2	Homo sapiens	ILLUMINA	2020-03-23	Canada	North America	12	6532.84	7181	0.995954	195351390
SRR15360646	PRJNA686074	AMPLICON	SAMN20411883	SRX11663095	JUS-V5242228	Illumina NovaSeq 6000	PAIRED	PCR	VIRAL RNA	Severe acute respiratory syndrome coronavirus 2	Homo sapiens	ILLUMINA	2020-03-23	Canada	North America	12	6245.89	7088	0.990335	186770868
SRR15360650	PRJNA686074	AMPLICON	SAMN20411879	SRX11663091	JUS-V5242174	Illumina NovaSeq 6000	PAIRED	PCR	VIRAL RNA	Severe acute respiratory syndrome coronavirus 2	Homo sapiens	ILLUMINA	2020-03-23	Canada	North America	14	6591.9	6967	0.995954	197117446
SRR15360652	PRJNA686074	AMPLICON	SAMN20411529	SRX11663089	CHUM-2007901111A	Illumina NovaSeq 6000	PAIRED	PCR	VIRAL RNA	Severe acute respiratory syndrome coronavirus 2	Homo sapiens	ILLUMINA	2020-03-19	Canada	North America	12	4539.24	5059	0.983179	135736823
SRR15360654	PRJNA686074	AMPLICON	SAMN20411876	SRX11663087	JUS-V5242061	Illumina NovaSeq 6000	PAIRED	PCR	VIRAL RNA	Severe acute respiratory syndrome coronavirus 2	Homo sapiens	ILLUMINA	2020-03-23	Canada	North America	12	7297.34	7662	0.995954	218212219
SRR15360657	PRJNA686074	AMPLICON	SAMN20411847	SRX11663084	JUS-V5231749	Illumina NovaSeq 6000	PAIRED	PCR	VIRAL RNA	Severe acute respiratory syndrome coronavirus 2	Homo sapiens	ILLUMINA	2020-03-23	Canada	North America	12	6940.84	7569	0.995954	207552081
SRR15360662	PRJNA686074	AMPLICON	SAMN20411840	SRX11663079	CHUM-2008301395A	Illumina NovaSeq 6000	PAIRED	PCR	VIRAL RNA	Severe acute respiratory syndrome coronavirus 2	Homo sapiens	ILLUMINA	2020-03-23	Canada	North America	12	6297.06	7281	0.995519	188300933
SRR15360663	PRJNA686074	AMPLICON	SAMN20411839	SRX11663078	CHUM-2008300847A	Illumina NovaSeq 6000	PAIRED	PCR	VIRAL RNA	Severe acute respiratory syndrome coronavirus 2	Homo sapiens	ILLUMINA	2020-03-23	Canada	North America	12	6562.92	7172	0.995954	196250929
SRR15360665	PRJNA686074	AMPLICON	SAMN20411782	SRX11663076	JUS-V5250844	Illumina NovaSeq 6000	PAIRED	PCR	VIRAL RNA	Severe acute respiratory syndrome coronavirus 2	Homo sapiens	ILLUMINA	2020-03-22	Canada	North America	7	6234.51	6993	0.995954	186430597
SRR15360670	PRJNA686074	AMPLICON	SAMN20411776	SRX11663071	JUS-V5240641	Illumina NovaSeq 6000	PAIRED	PCR	VIRAL RNA	Severe acute respiratory syndrome coronavirus 2	Homo sapiens	ILLUMINA	2020-03-22	Canada	North America	18	6825.97	7481	0.995954	204116874
SRR15360672	PRJNA686074	AMPLICON	SAMN20411501	SRX11663069	CHUM-2007803177A	Illumina NovaSeq 6000	PAIRED	PCR	VIRAL RNA	Severe acute respiratory syndrome coronavirus 2	Homo sapiens	ILLUMINA	2020-03-18	Canada	North America	12	6803.45	7533	0.990001	203443515
SRR15360673	PRJNA686074	AMPLICON	SAMN20411774	SRX11663068	JUS-V5240622	Illumina NovaSeq 6000	PAIRED	PCR	VIRAL RNA	Severe acute respiratory syndrome coronavirus 2	Homo sapiens	ILLUMINA	2020-03-22	Canada	North America	18	6046.84	6426	0.995954	180818612
SRR15360674	PRJNA686074	AMPLICON	SAMN20411773	SRX11663067	JUS-V5240619	Illumina NovaSeq 6000	PAIRED	PCR	VIRAL RNA	Severe acute respiratory syndrome coronavirus 2	Homo sapiens	ILLUMINA	2020-03-22	Canada	North America	17	5561.07	6899	0.995285	166292695
SRR15360683	PRJNA686074	AMPLICON	SAMN20411500	SRX11663058	CHUM-2007803164A	Illumina NovaSeq 6000	PAIRED	PCR	VIRAL RNA	Severe acute respiratory syndrome coronavirus 2	Homo sapiens	ILLUMINA	2020-03-18	Canada	North America	13	6390.66	7250	0.988195	191099778
SRR15360684	PRJNA686074	AMPLICON	SAMN20411762	SRX11663057	JUS-V5231423	Illumina NovaSeq 6000	PAIRED	PCR	VIRAL RNA	Severe acute respiratory syndrome coronavirus 2	Homo sapiens	ILLUMINA	2020-03-22	Canada	North America	14	4977.3	5786	0.981708	148836294
SRR15360686	PRJNA686074	AMPLICON	SAMN20411759	SRX11663055	JUS-V5231353	Illumina NovaSeq 6000	PAIRED	PCR	VIRAL RNA	Severe acute respiratory syndrome coronavirus 2	Homo sapiens	ILLUMINA	2020-03-22	Canada	North America	9	6548.58	7290	0.995954	195822115
SRR15360689	PRJNA686074	AMPLICON	SAMN20411755	SRX11663052	JUS-V5230821	Illumina NovaSeq 6000	PAIRED	PCR	VIRAL RNA	Severe acute respiratory syndrome coronavirus 2	Homo sapiens	ILLUMINA	2020-03-22	Canada	North America	6	6606.52	7524	0.995954	197554746
SRR15360694	PRJNA686074	AMPLICON	SAMN20411499	SRX11663047	CHUM-2007802947A	Illumina NovaSeq 6000	PAIRED	PCR	VIRAL RNA	Severe acute respiratory syndrome coronavirus 2	Homo sapiens	ILLUMINA	2020-03-18	Canada	North America	14	6114.41	6985	0.995954	182839067
SRR15360696	PRJNA686074	AMPLICON	SAMN20411748	SRX11663045	CHUM-2008201969A	Illumina NovaSeq 6000	PAIRED	PCR	VIRAL RNA	Severe acute respiratory syndrome coronavirus 2	Homo sapiens	ILLUMINA	2020-03-22	Canada	North America	12	5957.07	6712	0.995954	178134116
SRR15360704	PRJNA686074	AMPLICON	SAMN20414216	SRX11663037	HSCM-P6302218GP	Illumina NovaSeq 6000	PAIRED	PCR	VIRAL RNA	Severe acute respiratory syndrome coronavirus 2	Homo sapiens	ILLUMINA	2020-04-30	Canada	North America	10	6064.97	6648	0.995954	181360746
SRR15360706	PRJNA686074	AMPLICON	SAMN20411621	SRX11663035	JUS-V5220648	Illumina NovaSeq 6000	PAIRED	PCR	VIRAL RNA	Severe acute respiratory syndrome coronavirus 2	Homo sapiens	ILLUMINA	2020-03-20	Canada	North America	12	6624.85	7184	0.995954	198102794
SRR15360710	PRJNA686074	AMPLICON	SAMN20414193	SRX11663031	CHUM-2012002401A	Illumina NovaSeq 6000	PAIRED	PCR	VIRAL RNA	Severe acute respiratory syndrome coronavirus 2	Homo sapiens	ILLUMINA	2020-04-29	Canada	North America	13	6290.1	7346	0.985921	188092971
SRR15360715	PRJNA686074	AMPLICON	SAMN20414090	SRX11663026	JOL-S0242384UW	Illumina NovaSeq 6000	PAIRED	PCR	VIRAL RNA	Severe acute respiratory syndrome coronavirus 2	Homo sapiens	ILLUMINA	2020-04-24	Canada	North America	10	6936.06	7640	0.995954	207408906
SRR15360720	PRJNA686074	AMPLICON	SAMN20414074	SRX11663021	JOL-S0231239UW	Illumina NovaSeq 6000	PAIRED	PCR	VIRAL RNA	Severe acute respiratory syndrome coronavirus 2	Homo sapiens	ILLUMINA	2020-04-23	Canada	North America	18	5708.06	6477	0.995954	170688076
SRR15360721	PRJNA686074	AMPLICON	SAMN20414073	SRX11663020	HMR-96233023	Illumina NovaSeq 6000	PAIRED	PCR	VIRAL RNA	Severe acute respiratory syndrome coronavirus 2	Homo sapiens	ILLUMINA	2020-04-23	Canada	North America	12	7001.67	7605	0.995954	209371035
SRR15360722	PRJNA686074	AMPLICON	SAMN20414072	SRX11663019	HMR-96232995	Illumina NovaSeq 6000	PAIRED	PCR	VIRAL RNA	Severe acute respiratory syndrome coronavirus 2	Homo sapiens	ILLUMINA	2020-04-23	Canada	North America	11	6493.82	7171	0.995619	194184806
SRR15360723	PRJNA686074	AMPLICON	SAMN20414071	SRX11663018	HMR-96231214	Illumina NovaSeq 6000	PAIRED	PCR	VIRAL RNA	Severe acute respiratory syndrome coronavirus 2	Homo sapiens	ILLUMINA	2020-04-23	Canada	North America	16	6783.38	7381	0.995954	202843554
SRR15360728	PRJNA686074	AMPLICON	SAMN20413794	SRX11663013	CHUM-2010400829A	Illumina NovaSeq 6000	PAIRED	PCR	VIRAL RNA	Severe acute respiratory syndrome coronavirus 2	Homo sapiens	ILLUMINA	2020-04-13	Canada	North America	18	6819.74	7585	0.995619	203930637
SRR15360729	PRJNA686074	AMPLICON	SAMN20411618	SRX11663012	JUS-V5220486	Illumina NovaSeq 6000	PAIRED	PCR	VIRAL RNA	Severe acute respiratory syndrome coronavirus 2	Homo sapiens	ILLUMINA	2020-03-20	Canada	North America	11	6001.87	7161	0.995653	179474054
SRR15360732	PRJNA686074	AMPLICON	SAMN20413704	SRX11663009	CHUM-2010200963A	Illumina NovaSeq 6000	PAIRED	PCR	VIRAL RNA	Severe acute respiratory syndrome coronavirus 2	Homo sapiens	ILLUMINA	2020-04-11	Canada	North America	16	6206.99	7229	0.988496	185607704
SRR15360736	PRJNA686074	AMPLICON	SAMN20413499	SRX11663005	HMR-96081739	Illumina NovaSeq 6000	PAIRED	PCR	VIRAL RNA	Severe acute respiratory syndrome coronavirus 2	Homo sapiens	ILLUMINA	2020-04-08	Canada	North America	17	6898.34	7691	0.993512	206280964
SRR15360737	PRJNA686074	AMPLICON	SAMN20413498	SRX11663004	CHUM-2009903631A	Illumina NovaSeq 6000	PAIRED	PCR	VIRAL RNA	Severe acute respiratory syndrome coronavirus 2	Homo sapiens	ILLUMINA	2020-04-08	Canada	North America	15	5484.26	6628	0.981072	163995955
SRR15360740	PRJNA686074	AMPLICON	SAMN20411617	SRX11663001	JUS-V5220462	Illumina NovaSeq 6000	PAIRED	PCR	VIRAL RNA	Severe acute respiratory syndrome coronavirus 2	Homo sapiens	ILLUMINA	2020-03-20	Canada	North America	13	6370.98	7274	0.995954	190511544
SRR15360741	PRJNA686074	AMPLICON	SAMN20413332	SRX11663000	CHUM-2009703691A	Illumina NovaSeq 6000	PAIRED	PCR	VIRAL RNA	Severe acute respiratory syndrome coronavirus 2	Homo sapiens	ILLUMINA	2020-04-06	Canada	North America	10	4666.7	5033	0.98562	139548455
SRR15360742	PRJNA686074	AMPLICON	SAMN20413331	SRX11662999	CHUM-2009701555A	Illumina NovaSeq 6000	PAIRED	PCR	VIRAL RNA	Severe acute respiratory syndrome coronavirus 2	Homo sapiens	ILLUMINA	2020-04-06	Canada	North America	12	4694.49	5348	0.968732	140379334
SRR15360745	PRJNA686074	AMPLICON	SAMN20413249	SRX11662996	CHUM-2009501034A	Illumina NovaSeq 6000	PAIRED	PCR	VIRAL RNA	Severe acute respiratory syndrome coronavirus 2	Homo sapiens	ILLUMINA	2020-04-04	Canada	North America	11	5468.89	6540	0.982711	163536167
SRR15360758	PRJNA686074	AMPLICON	SAMN20413007	SRX11662983	CHUM-2009201476A	Illumina NovaSeq 6000	PAIRED	PCR	VIRAL RNA	Severe acute respiratory syndrome coronavirus 2	Homo sapiens	ILLUMINA	2020-04-01	Canada	North America	12	6223.86	6963	0.995452	186112084
SRR15360762	PRJNA686074	AMPLICON	SAMN20415033	SRX11663468	JOL-S3120743UW	Illumina NovaSeq 6000	PAIRED	PCR	VIRAL RNA	Severe acute respiratory syndrome coronavirus 2	Homo sapiens	ILLUMINA	2020-07-12	Canada	North America	15	6116.44	7051	0.995954	182899912
SRR15360770	PRJNA686074	AMPLICON	SAMN20414989	SRX11663460	JOL-S3012694UW	Illumina NovaSeq 6000	PAIRED	PCR	VIRAL RNA	Severe acute respiratory syndrome coronavirus 2	Homo sapiens	ILLUMINA	2020-07-01	Canada	North America	14	6386.76	7131	0.995954	190983226
SRR15360776	PRJNA686074	AMPLICON	SAMN20414967	SRX11663454	HSU-7051127547	Illumina NovaSeq 6000	PAIRED	PCR	VIRAL RNA	Severe acute respiratory syndrome coronavirus 2	Homo sapiens	ILLUMINA	2020-06-19	Canada	North America	26	6204.96	6946	0.985821	185546976
SRR15360780	PRJNA686074	AMPLICON	SAMN20414964	SRX11663450	HSU-0061127696	Illumina NovaSeq 6000	PAIRED	PCR	VIRAL RNA	Severe acute respiratory syndrome coronavirus 2	Homo sapiens	ILLUMINA	2020-06-19	Canada	North America	25	3857.34	3878	0.950239	115346033
SRR15360785	PRJNA686074	AMPLICON	SAMN20414916	SRX11663445	JOL-S2130518UW	Illumina NovaSeq 6000	PAIRED	PCR	VIRAL RNA	Severe acute respiratory syndrome coronavirus 2	Homo sapiens	ILLUMINA	2020-06-13	Canada	North America	20	6767.94	7397	0.995954	202381844
SRR15360786	PRJNA686074	AMPLICON	SAMN20414915	SRX11663444	HSU-0061115095	Illumina NovaSeq 6000	PAIRED	PCR	VIRAL RNA	Severe acute respiratory syndrome coronavirus 2	Homo sapiens	ILLUMINA	2020-06-13	Canada	North America	15	5406.54	6284	0.995954	161671747
SRR15360793	PRJNA686074	AMPLICON	SAMN20414907	SRX11663437	CHAL-0061114010	Illumina NovaSeq 6000	PAIRED	PCR	VIRAL RNA	Severe acute respiratory syndrome coronavirus 2	Homo sapiens	ILLUMINA	2020-06-12	Canada	North America	16	6515.59	7335	0.994348	194835747
SRR15360795	PRJNA686074	AMPLICON	SAMN20414905	SRX11663435	HSU-0061112453	Illumina NovaSeq 6000	PAIRED	PCR	VIRAL RNA	Severe acute respiratory syndrome coronavirus 2	Homo sapiens	ILLUMINA	2020-06-11	Canada	North America	22	6289.96	7093	0.995954	188088609
SRR15360797	PRJNA686074	AMPLICON	SAMN20414903	SRX11663433	HSU-0061112200	Illumina NovaSeq 6000	PAIRED	PCR	VIRAL RNA	Severe acute respiratory syndrome coronavirus 2	Homo sapiens	ILLUMINA	2020-06-11	Canada	North America	16	6171.18	6864	0.995954	184536865
SRR15360800	PRJNA686074	AMPLICON	SAMN20414901	SRX11663430	HSU-0061112180	Illumina NovaSeq 6000	PAIRED	PCR	VIRAL RNA	Severe acute respiratory syndrome coronavirus 2	Homo sapiens	ILLUMINA	2020-06-11	Canada	North America	22	5233.83	6121	0.978798	156507247
SRR15360801	PRJNA686074	AMPLICON	SAMN20414900	SRX11663429	HCLM-0065986504	Illumina NovaSeq 6000	PAIRED	PCR	VIRAL RNA	Severe acute respiratory syndrome coronavirus 2	Homo sapiens	ILLUMINA	2020-06-11	Canada	North America	18	5263.97	6394	0.970271	157408519
SRR15360810	PRJNA686074	AMPLICON	SAMN20414814	SRX11663420	JEW-Q9253310	Illumina NovaSeq 6000	PAIRED	PCR	VIRAL RNA	Severe acute respiratory syndrome coronavirus 2	Homo sapiens	ILLUMINA	2020-05-25	Canada	North America	19	5271.07	6135	0.978062	157620830
SRR15360814	PRJNA686074	AMPLICON	SAMN20414802	SRX11663416	JOL-S1230891UW	Illumina NovaSeq 6000	PAIRED	PCR	VIRAL RNA	Severe acute respiratory syndrome coronavirus 2	Homo sapiens	ILLUMINA	2020-05-23	Canada	North America	20	5401.54	6020	0.995285	161522253
SRR15360818	PRJNA686074	AMPLICON	SAMN20414797	SRX11663412	JEW-Q9231452	Illumina NovaSeq 6000	PAIRED	PCR	VIRAL RNA	Severe acute respiratory syndrome coronavirus 2	Homo sapiens	ILLUMINA	2020-05-23	Canada	North America	15	5641.12	7217	0.980136	168686353
SRR15360823	PRJNA686074	AMPLICON	SAMN20414783	SRX11663407	JOL-S1220450UW	Illumina NovaSeq 6000	PAIRED	PCR	VIRAL RNA	Severe acute respiratory syndrome coronavirus 2	Homo sapiens	ILLUMINA	2020-05-22	Canada	North America	23	4704.39	5157	0.98542	140675455
SRR15360834	PRJNA686074	AMPLICON	SAMN20414601	SRX11663396	CHUM-2013604343A	Illumina NovaSeq 6000	PAIRED	PCR	VIRAL RNA	Severe acute respiratory syndrome coronavirus 2	Homo sapiens	ILLUMINA	2020-05-15	Canada	North America	16	4675.89	5688	0.933518	139823230
SRR15360839	PRJNA686074	AMPLICON	SAMN20411625	SRX11663391	JUS-V5221057	Illumina NovaSeq 6000	PAIRED	PCR	VIRAL RNA	Severe acute respiratory syndrome coronavirus 2	Homo sapiens	ILLUMINA	2020-03-20	Canada	North America	13	7148.78	7578	0.995954	213769976
SRR15360843	PRJNA686074	AMPLICON	SAMN20414555	SRX11663387	JOL-S1133218UW	Illumina NovaSeq 6000	PAIRED	PCR	VIRAL RNA	Severe acute respiratory syndrome coronavirus 2	Homo sapiens	ILLUMINA	2020-05-13	Canada	North America	12	5722.43	6987	0.995552	171117899
SRR15360845	PRJNA686074	AMPLICON	SAMN20414553	SRX11663385	JOL-S1131913UW	Illumina NovaSeq 6000	PAIRED	PCR	VIRAL RNA	Severe acute respiratory syndrome coronavirus 2	Homo sapiens	ILLUMINA	2020-05-13	Canada	North America	13	5454.68	6573	0.995552	163111444
SRR15360847	PRJNA686074	AMPLICON	SAMN20414551	SRX11663383	JOL-S1131311UW	Illumina NovaSeq 6000	PAIRED	PCR	VIRAL RNA	Severe acute respiratory syndrome coronavirus 2	Homo sapiens	ILLUMINA	2020-05-13	Canada	North America	10	5435.38	6506	0.995419	162534216
SRR15360849	PRJNA686074	AMPLICON	SAMN20414512	SRX11663381	CHUM-2013303053A	Illumina NovaSeq 6000	PAIRED	PCR	VIRAL RNA	Severe acute respiratory syndrome coronavirus 2	Homo sapiens	ILLUMINA	2020-05-12	Canada	North America	11	6395.13	7148	0.986088	191233654
SRR15360851	PRJNA686074	AMPLICON	SAMN20414510	SRX11663379	CHUM-2013302979A	Illumina NovaSeq 6000	PAIRED	PCR	VIRAL RNA	Severe acute respiratory syndrome coronavirus 2	Homo sapiens	ILLUMINA	2020-05-12	Canada	North America	15	6795.15	7424	0.995619	203195329
SRR15360855	PRJNA686074	AMPLICON	SAMN20414417	SRX11663375	JOL-S1071803UW	Illumina NovaSeq 6000	PAIRED	PCR	VIRAL RNA	Severe acute respiratory syndrome coronavirus 2	Homo sapiens	ILLUMINA	2020-05-07	Canada	North America	17	6961.86	7489	0.995954	208180627
SRR15360856	PRJNA686074	AMPLICON	SAMN20412519	SRX11663374	JUS-V5291038	Illumina NovaSeq 6000	PAIRED	PCR	VIRAL RNA	Severe acute respiratory syndrome coronavirus 2	Homo sapiens	ILLUMINA	2020-03-27	Canada	North America	13	5518.16	6699	0.986423	165009442
SRR15360857	PRJNA686074	AMPLICON	SAMN20412518	SRX11663373	JUS-V5291018	Illumina NovaSeq 6000	PAIRED	PCR	VIRAL RNA	Severe acute respiratory syndrome coronavirus 2	Homo sapiens	ILLUMINA	2020-03-27	Canada	North America	11	6227.24	6884	0.995686	186213280
SRR15360859	PRJNA686074	AMPLICON	SAMN20412516	SRX11663371	JUS-V5290948	Illumina NovaSeq 6000	PAIRED	PCR	VIRAL RNA	Severe acute respiratory syndrome coronavirus 2	Homo sapiens	ILLUMINA	2020-03-27	Canada	North America	13	5952.74	6803	0.995954	178004641
SRR15360867	PRJNA686074	AMPLICON	SAMN20412507	SRX11663363	JUS-V5290845	Illumina NovaSeq 6000	PAIRED	PCR	VIRAL RNA	Severe acute respiratory syndrome coronavirus 2	Homo sapiens	ILLUMINA	2020-03-27	Canada	North America	10	5464.09	6385	0.993044	163392827
SRR15360872	PRJNA686074	AMPLICON	SAMN20412502	SRX11663358	JUS-V5290700	Illumina NovaSeq 6000	PAIRED	PCR	VIRAL RNA	Severe acute respiratory syndrome coronavirus 2	Homo sapiens	ILLUMINA	2020-03-27	Canada	North America	17	5905.46	7042	0.995853	176590999
SRR15360873	PRJNA686074	AMPLICON	SAMN20412500	SRX11663357	JUS-V5290650	Illumina NovaSeq 6000	PAIRED	PCR	VIRAL RNA	Severe acute respiratory syndrome coronavirus 2	Homo sapiens	ILLUMINA	2020-03-27	Canada	North America	13	6088.54	6935	0.995954	182065502
SRR15360875	PRJNA686074	AMPLICON	SAMN20412499	SRX11663355	JUS-V5290648	Illumina NovaSeq 6000	PAIRED	PCR	VIRAL RNA	Severe acute respiratory syndrome coronavirus 2	Homo sapiens	ILLUMINA	2020-03-27	Canada	North America	13	6326.77	7178	0.995686	189189408
SRR15360879	PRJNA686074	AMPLICON	SAMN20412495	SRX11663351	JUS-V5290536	Illumina NovaSeq 6000	PAIRED	PCR	VIRAL RNA	Severe acute respiratory syndrome coronavirus 2	Homo sapiens	ILLUMINA	2020-03-27	Canada	North America	11	6048.91	6841	0.995653	180880638
SRR15360885	PRJNA686074	AMPLICON	SAMN20412111	SRX11663345	JUS-V5252197	Illumina NovaSeq 6000	PAIRED	PCR	VIRAL RNA	Severe acute respiratory syndrome coronavirus 2	Homo sapiens	ILLUMINA	2020-03-25	Canada	North America	14	7221.32	7591	0.995954	215939116
SRR15360886	PRJNA686074	AMPLICON	SAMN20412110	SRX11663344	JUS-V5251677	Illumina NovaSeq 6000	PAIRED	PCR	VIRAL RNA	Severe acute respiratory syndrome coronavirus 2	Homo sapiens	ILLUMINA	2020-03-25	Canada	North America	11	5234.79	5909	0.995954	156536039
SRR15360888	PRJNA686074	AMPLICON	SAMN20412108	SRX11663342	JUS-V5251573	Illumina NovaSeq 6000	PAIRED	PCR	VIRAL RNA	Severe acute respiratory syndrome coronavirus 2	Homo sapiens	ILLUMINA	2020-03-25	Canada	North America	11	5604.7	6348	0.995954	167597299
SRR15360890	PRJNA686074	AMPLICON	SAMN20412106	SRX11663340	JUS-V5251533	Illumina NovaSeq 6000	PAIRED	PCR	VIRAL RNA	Severe acute respiratory syndrome coronavirus 2	Homo sapiens	ILLUMINA	2020-03-25	Canada	North America	11	6132.79	7107	0.995954	183388771
SRR15360891	PRJNA686074	AMPLICON	SAMN20412105	SRX11663339	JUS-V5251436	Illumina NovaSeq 6000	PAIRED	PCR	VIRAL RNA	Severe acute respiratory syndrome coronavirus 2	Homo sapiens	ILLUMINA	2020-03-25	Canada	North America	15	6229.04	7010	0.995954	186266956
SRR15360892	PRJNA686074	AMPLICON	SAMN20412104	SRX11663338	JUS-V5250839	Illumina NovaSeq 6000	PAIRED	PCR	VIRAL RNA	Severe acute respiratory syndrome coronavirus 2	Homo sapiens	ILLUMINA	2020-03-25	Canada	North America	11	6877.85	7242	0.995954	205668411
SRR15360897	PRJNA686074	AMPLICON	SAMN20412030	SRX11663333	JUS-V5262029	Illumina NovaSeq 6000	PAIRED	PCR	VIRAL RNA	Severe acute respiratory syndrome coronavirus 2	Homo sapiens	ILLUMINA	2020-03-24	Canada	North America	14	6521.76	7406	0.995619	195020249
SRR15360898	PRJNA686074	AMPLICON	SAMN20412029	SRX11663332	JUS-V5261967	Illumina NovaSeq 6000	PAIRED	PCR	VIRAL RNA	Severe acute respiratory syndrome coronavirus 2	Homo sapiens	ILLUMINA	2020-03-24	Canada	North America	8	6133.85	7143	0.995954	183420405
SRR15360904	PRJNA686074	AMPLICON	SAMN20411875	SRX11663326	JUS-V5241979	Illumina NovaSeq 6000	PAIRED	PCR	VIRAL RNA	Severe acute respiratory syndrome coronavirus 2	Homo sapiens	ILLUMINA	2020-03-23	Canada	North America	12	5400.75	6411	0.995954	161498766
SRR15360905	PRJNA686074	AMPLICON	SAMN20411874	SRX11663325	JUS-V5241923	Illumina NovaSeq 6000	PAIRED	PCR	VIRAL RNA	Severe acute respiratory syndrome coronavirus 2	Homo sapiens	ILLUMINA	2020-03-23	Canada	North America	15	6184.7	7187	0.978397	184941158
SRR15360909	PRJNA686074	AMPLICON	SAMN20411870	SRX11663321	JUS-V5241878	Illumina NovaSeq 6000	PAIRED	PCR	VIRAL RNA	Severe acute respiratory syndrome coronavirus 2	Homo sapiens	ILLUMINA	2020-03-23	Canada	North America	10	5950.56	6707	0.986924	177939733
SRR15360912	PRJNA686074	AMPLICON	SAMN20411528	SRX11663318	CHUM-2007900943A	Illumina NovaSeq 6000	PAIRED	PCR	VIRAL RNA	Severe acute respiratory syndrome coronavirus 2	Homo sapiens	ILLUMINA	2020-03-19	Canada	North America	13	7022.48	7621	0.995954	209993283
SRR15360916	PRJNA686074	AMPLICON	SAMN20411864	SRX11663314	JUS-V5241765	Illumina NovaSeq 6000	PAIRED	PCR	VIRAL RNA	Severe acute respiratory syndrome coronavirus 2	Homo sapiens	ILLUMINA	2020-03-23	Canada	North America	16	5386.59	6555	0.972444	161075316
SRR15360917	PRJNA686074	AMPLICON	SAMN20411862	SRX11663313	JUS-V5241690	Illumina NovaSeq 6000	PAIRED	PCR	VIRAL RNA	Severe acute respiratory syndrome coronavirus 2	Homo sapiens	ILLUMINA	2020-03-23	Canada	North America	14	5007.31	5847	0.983881	149733600
SRR15360919	PRJNA686074	AMPLICON	SAMN20411858	SRX11663311	JUS-V5241291	Illumina NovaSeq 6000	PAIRED	PCR	VIRAL RNA	Severe acute respiratory syndrome coronavirus 2	Homo sapiens	ILLUMINA	2020-03-23	Canada	North America	11	6811.44	7412	0.995954	203682429
SRR15360921	PRJNA686074	AMPLICON	SAMN20411856	SRX11663309	JUS-V5241208	Illumina NovaSeq 6000	PAIRED	PCR	VIRAL RNA	Severe acute respiratory syndrome coronavirus 2	Homo sapiens	ILLUMINA	2020-03-23	Canada	North America	14	5548.09	6643	0.978296	165904598
SRR15360922	PRJNA686074	AMPLICON	SAMN20411854	SRX11663308	JUS-V5241012	Illumina NovaSeq 6000	PAIRED	PCR	VIRAL RNA	Severe acute respiratory syndrome coronavirus 2	Homo sapiens	ILLUMINA	2020-03-23	Canada	North America	14	6970.58	7619	0.995954	208441385
SRR15360923	PRJNA686074	AMPLICON	SAMN20411503	SRX11663307	CHUM-2007803714A	Illumina NovaSeq 6000	PAIRED	PCR	VIRAL RNA	Severe acute respiratory syndrome coronavirus 2	Homo sapiens	ILLUMINA	2020-03-18	Canada	North America	13	6372.38	7478	0.994817	190553342
SRR15360924	PRJNA686074	AMPLICON	SAMN20411853	SRX11663306	JUS-V5240719	Illumina NovaSeq 6000	PAIRED	PCR	VIRAL RNA	Severe acute respiratory syndrome coronavirus 2	Homo sapiens	ILLUMINA	2020-03-23	Canada	North America	14	6747.5	7337	0.995519	201770484
SRR15360926	PRJNA686074	AMPLICON	SAMN20411851	SRX11663304	JUS-V5240377	Illumina NovaSeq 6000	PAIRED	PCR	VIRAL RNA	Severe acute respiratory syndrome coronavirus 2	Homo sapiens	ILLUMINA	2020-03-23	Canada	North America	11	5231.16	5930	0.986088	156427400
SRR15360927	PRJNA686074	AMPLICON	SAMN20411850	SRX11663303	JUS-V5240355	Illumina NovaSeq 6000	PAIRED	PCR	VIRAL RNA	Severe acute respiratory syndrome coronavirus 2	Homo sapiens	ILLUMINA	2020-03-23	Canada	North America	8	5322.1	5891	0.988496	159146653
SRR15360932	PRJNA686074	AMPLICON	SAMN20411738	SRX11663298	CHUM-2008200969A	Illumina NovaSeq 6000	PAIRED	PCR	VIRAL RNA	Severe acute respiratory syndrome coronavirus 2	Homo sapiens	ILLUMINA	2020-03-22	Canada	North America	16	6598.56	7118	0.995954	197316671
SRR15360947	PRJNA686074	AMPLICON	SAMN20411688	SRX11663283	JUS-V5221404	Illumina NovaSeq 6000	PAIRED	PCR	VIRAL RNA	Severe acute respiratory syndrome coronavirus 2	Homo sapiens	ILLUMINA	2020-03-21	Canada	North America	9	6137.65	7031	0.995954	183534099
SRR15360955	PRJNA686074	AMPLICON	SAMN20415771	SRX11663275	CHUS-46780789	Illumina NovaSeq 6000	PAIRED	PCR	VIRAL RNA	Severe acute respiratory syndrome coronavirus 2	Homo sapiens	ILLUMINA	2020-10-02	Canada	North America	20	4624.55	5192	0.970839	138287808
SRR15360956	PRJNA686074	AMPLICON	SAMN20415770	SRX11663274	CHUS-46780750	Illumina NovaSeq 6000	PAIRED	PCR	VIRAL RNA	Severe acute respiratory syndrome coronavirus 2	Homo sapiens	ILLUMINA	2020-10-02	Canada	North America	22	5126.82	5918	0.995954	153307373
SRR15360962	PRJNA686074	AMPLICON	SAMN20415764	SRX11663268	CHUS-46779635	Illumina NovaSeq 6000	PAIRED	PCR	VIRAL RNA	Severe acute respiratory syndrome coronavirus 2	Homo sapiens	ILLUMINA	2020-10-02	Canada	North America	18	6599.05	7495	0.995954	197331412
SRR15360963	PRJNA686074	AMPLICON	SAMN20415763	SRX11663267	CHUS-46777401	Illumina NovaSeq 6000	PAIRED	PCR	VIRAL RNA	Severe acute respiratory syndrome coronavirus 2	Homo sapiens	ILLUMINA	2020-10-02	Canada	North America	21	6883.8	7488	0.995954	205846144
SRR15360965	PRJNA686074	AMPLICON	SAMN20415761	SRX11663265	CHUS-46776302	Illumina NovaSeq 6000	PAIRED	PCR	VIRAL RNA	Severe acute respiratory syndrome coronavirus 2	Homo sapiens	ILLUMINA	2020-10-02	Canada	North America	27	6417.05	7186	0.995954	191888947
SRR15360968	PRJNA686074	AMPLICON	SAMN20411681	SRX11663262	JUS-V5221215	Illumina NovaSeq 6000	PAIRED	PCR	VIRAL RNA	Severe acute respiratory syndrome coronavirus 2	Homo sapiens	ILLUMINA	2020-03-21	Canada	North America	9	4238.7	4430	0.968598	126749950
SRR15360970	PRJNA686074	AMPLICON	SAMN20415756	SRX11663260	CHIC-R4021646	Illumina NovaSeq 6000	PAIRED	PCR	VIRAL RNA	Severe acute respiratory syndrome coronavirus 2	Homo sapiens	ILLUMINA	2020-10-02	Canada	North America	23	6393.06	7318	0.995954	191171746
SRR15360972	PRJNA686074	AMPLICON	SAMN20415754	SRX11663258	CHIC-R4021131	Illumina NovaSeq 6000	PAIRED	PCR	VIRAL RNA	Severe acute respiratory syndrome coronavirus 2	Homo sapiens	ILLUMINA	2020-10-02	Canada	North America	17	6090.05	7119	0.975688	182110811
SRR15360977	PRJNA686074	AMPLICON	SAMN20414949	SRX11663253	HSU-0061122798	Illumina NovaSeq 6000	PAIRED	PCR	VIRAL RNA	Severe acute respiratory syndrome coronavirus 2	Homo sapiens	ILLUMINA	2020-06-17	Canada	North America	23	6396.97	7025	0.988663	191288563
SRR15360980	PRJNA686074	AMPLICON	SAMN20414939	SRX11663250	HSU-0061120033	Illumina NovaSeq 6000	PAIRED	PCR	VIRAL RNA	Severe acute respiratory syndrome coronavirus 2	Homo sapiens	ILLUMINA	2020-06-16	Canada	North America	27	4962.71	5809	0.968699	148400026
SRR15360982	PRJNA686074	AMPLICON	SAMN20414938	SRX11663248	CHUM-2016802269A	Illumina NovaSeq 6000	PAIRED	PCR	VIRAL RNA	Severe acute respiratory syndrome coronavirus 2	Homo sapiens	ILLUMINA	2020-06-16	Canada	North America	15	6409.47	6907	0.995519	191662267
SRR15360989	PRJNA686074	AMPLICON	SAMN20414930	SRX11663241	CHUM-2016704892A	Illumina NovaSeq 6000	PAIRED	PCR	VIRAL RNA	Severe acute respiratory syndrome coronavirus 2	Homo sapiens	ILLUMINA	2020-06-15	Canada	North America	18	5738.57	6892	0.985888	171600504
SRR15360991	PRJNA686074	AMPLICON	SAMN20414928	SRX11663239	CHUM-2016703043A	Illumina NovaSeq 6000	PAIRED	PCR	VIRAL RNA	Severe acute respiratory syndrome coronavirus 2	Homo sapiens	ILLUMINA	2020-06-15	Canada	North America	21	6011.35	6859	0.986088	179757346
SRR15361020	PRJNA666543	AMPLICON	SAMN20602129	SRX11663513	SARS-CoV-2/human/USA/NC-SLPH-0214/2021	Illumina MiSeq	PAIRED	cDNA	VIRAL RNA	Severe acute respiratory syndrome coronavirus 2	Homo sapiens	ILLUMINA	2021-07-01	United States	North America	42	6563.26	7371	0.995853	196261219
SRR15362593	PRJNA639066	AMPLICON	SAMN20603721	SRX11665110	TX-DSHS-7229	Illumina MiSeq	PAIRED	PCR	VIRAL RNA	Severe acute respiratory syndrome coronavirus 2	Homo sapiens	ILLUMINA	2021-07-26	United States	North America	42	426.879	407	0.96181	12764965
SRR15362597	PRJNA639066	AMPLICON	SAMN20603751	SRX11665106	TX-DSHS-7273	Illumina MiSeq	PAIRED	PCR	VIRAL RNA	Severe acute respiratory syndrome coronavirus 2	Homo sapiens	ILLUMINA	2021-07-14	United States	North America	34	361.4	360	0.949938	10806943
SRR15362602	PRJNA639066	AMPLICON	SAMN20603746	SRX11665101	TX-DSHS-7268	Illumina MiSeq	PAIRED	PCR	VIRAL RNA	Severe acute respiratory syndrome coronavirus 2	Homo sapiens	ILLUMINA	2021-07-02	United States	North America	38	419.253	381	0.928402	12536929
SRR15362605	PRJNA639066	AMPLICON	SAMN20603744	SRX11665098	TX-DSHS-7265	Illumina MiSeq	PAIRED	PCR	VIRAL RNA	Severe acute respiratory syndrome coronavirus 2	Homo sapiens	ILLUMINA	2021-07-21	United States	North America	48	374.805	372	0.942748	11207804
SRR15362610	PRJNA639066	AMPLICON	SAMN20603739	SRX11665093	TX-DSHS-7260	Illumina MiSeq	PAIRED	PCR	VIRAL RNA	Severe acute respiratory syndrome coronavirus 2	Homo sapiens	ILLUMINA	2021-07-22	United States	North America	40	425.37	428	0.990335	12719843
SRR15362612	PRJNA639066	AMPLICON	SAMN20603737	SRX11665091	TX-DSHS-7258	Illumina MiSeq	PAIRED	PCR	VIRAL RNA	Severe acute respiratory syndrome coronavirus 2	Homo sapiens	ILLUMINA	2021-07-21	United States	North America	41	367.688	326	0.934321	10994960
SRR15362615	PRJNA639066	AMPLICON	SAMN20603717	SRX11665088	TX-DSHS-7224	Illumina MiSeq	PAIRED	PCR	VIRAL RNA	Severe acute respiratory syndrome coronavirus 2	Homo sapiens	ILLUMINA	2021-07-26	United States	North America	38	401.845	421	0.916363	12016381
SRR15362616	PRJNA639066	AMPLICON	SAMN20603734	SRX11665087	TX-DSHS-7255	Illumina MiSeq	PAIRED	PCR	VIRAL RNA	Severe acute respiratory syndrome coronavirus 2	Homo sapiens	ILLUMINA	2021-07-21	United States	North America	50	435.193	425	0.958733	13013585
SRR15363022	PRJNA731148	AMPLICON	SAMN20583510	SRX11665792	SARS-CoV-2/Human/USA/AZ-CDC-ASC210161325/2021	Illumina NovaSeq 6000	PAIRED	RT-PCR	VIRAL RNA	Severe acute respiratory syndrome coronavirus 2	Homo sapiens	ILLUMINA	2021-07-20	United States	North America	50	7425.07	7919	0.997258	222031773
SRR15363023	PRJNA731148	AMPLICON	SAMN20583504	SRX11666685	SARS-CoV-2/Human/USA/CA-CDC-ASC210159150/2021	Illumina NovaSeq 6000	PAIRED	RT-PCR	VIRAL RNA	Severe acute respiratory syndrome coronavirus 2	Homo sapiens	ILLUMINA	2021-07-17	United States	North America	41	7251.43	7887	0.998562	216839444
SRR15363025	PRJNA731148	AMPLICON	SAMN20563115	SRX11665790	SARS-CoV-2/Human/USA/FL-CDC-ASC210161358/2021	Illumina NovaSeq 6000	PAIRED	RT-PCR	VIRAL RNA	Severe acute respiratory syndrome coronavirus 2	Homo sapiens	ILLUMINA	2021-07-20	United States	North America	48	7594.7	7954	0.997559	227104354
SRR15363026	PRJNA731148	AMPLICON	SAMN20563114	SRX11665789	SARS-CoV-2/Human/USA/FL-CDC-ASC210161359/2021	Illumina NovaSeq 6000	PAIRED	RT-PCR	VIRAL RNA	Severe acute respiratory syndrome coronavirus 2	Homo sapiens	ILLUMINA	2021-07-20	United States	North America	40	7598.76	7948	0.998662	227225831
SRR15363027	PRJNA731148	AMPLICON	SAMN20562824	SRX11665788	SARS-CoV-2/Human/USA/NM-CDC-ASC210240324/2021	Illumina NovaSeq 6000	PAIRED	RT-PCR	VIRAL RNA	Severe acute respiratory syndrome coronavirus 2	Homo sapiens	ILLUMINA	2021-07-21	United States	North America	47	3805.15	3650	0.978698	113785340
SRR15363029	PRJNA731148	AMPLICON	SAMN20562830	SRX11665786	SARS-CoV-2/Human/USA/NJ-CDC-ASC210240326/2021	Illumina NovaSeq 6000	PAIRED	RT-PCR	VIRAL RNA	Severe acute respiratory syndrome coronavirus 2	Homo sapiens	ILLUMINA	2021-07-21	United States	North America	50	7209.26	7918	0.995753	215578441
SRR15363031	PRJNA731148	AMPLICON	SAMN20563425	SRX11665784	SARS-CoV-2/Human/USA/CA-CDC-ASC210240361/2021	Illumina NovaSeq 6000	PAIRED	RT-PCR	VIRAL RNA	Severe acute respiratory syndrome coronavirus 2	Homo sapiens	ILLUMINA	2021-07-21	United States	North America	42	7515.92	7931	0.997592	224748500
SRR15363032	PRJNA731148	AMPLICON	SAMN20562484	SRX11665783	SARS-CoV-2/Human/USA/TX-CDC-ASC210240360/2021	Illumina NovaSeq 6000	PAIRED	RT-PCR	VIRAL RNA	Severe acute respiratory syndrome coronavirus 2	Homo sapiens	ILLUMINA	2021-07-21	United States	North America	49	7467.61	7948	0.998696	223303937
SRR15363033	PRJNA731148	AMPLICON	SAMN20562485	SRX11665782	SARS-CoV-2/Human/USA/TX-CDC-ASC210240359/2021	Illumina NovaSeq 6000	PAIRED	RT-PCR	VIRAL RNA	Severe acute respiratory syndrome coronavirus 2	Homo sapiens	ILLUMINA	2021-07-21	United States	North America	47	7297.42	7921	0.991539	218214674
SRR15363034	PRJNA731148	AMPLICON	SAMN20563097	SRX11665781	SARS-CoV-2/Human/USA/FL-CDC-ASC210240358/2021	Illumina NovaSeq 6000	PAIRED	RT-PCR	VIRAL RNA	Severe acute respiratory syndrome coronavirus 2	Homo sapiens	ILLUMINA	2021-07-21	United States	North America	50	7050.55	7918	0.986088	210832715
SRR15363038	PRJNA731148	AMPLICON	SAMN20562955	SRX11665777	SARS-CoV-2/Human/USA/LA-CDC-ASC210160721/2021	Illumina NovaSeq 6000	PAIRED	RT-PCR	VIRAL RNA	Severe acute respiratory syndrome coronavirus 2	Homo sapiens	ILLUMINA	2021-07-18	United States	North America	47	6900.01	7793	0.997994	206330890
SRR15363039	PRJNA731148	AMPLICON	SAMN20583299	SRX11665776	SARS-CoV-2/Human/USA/CA-CDC-ASC210160720/2021	Illumina NovaSeq 6000	PAIRED	RT-PCR	VIRAL RNA	Severe acute respiratory syndrome coronavirus 2	Homo sapiens	ILLUMINA	2021-07-19	United States	North America	46	4371.91	4077	0.976792	130733294
SRR15363041	PRJNA731148	AMPLICON	SAMN20563213	SRX11665774	SARS-CoV-2/Human/USA/FL-CDC-ASC210160718/2021	Illumina NovaSeq 6000	PAIRED	RT-PCR	VIRAL RNA	Severe acute respiratory syndrome coronavirus 2	Homo sapiens	ILLUMINA	2021-07-19	United States	North America	47	7674.02	7951	0.996355	229476216
SRR15363044	PRJNA731148	AMPLICON	SAMN20562702	SRX11665771	SARS-CoV-2/Human/USA/TN-CDC-ASC210160713/2021	Illumina NovaSeq 6000	PAIRED	RT-PCR	VIRAL RNA	Severe acute respiratory syndrome coronavirus 2	Homo sapiens	ILLUMINA	2021-07-20	United States	North America	46	6551.82	7590	0.98649	195918998
SRR15363047	PRJNA731148	AMPLICON	SAMN20562726	SRX11665768	SARS-CoV-2/Human/USA/SD-CDC-ASC210160706/2021	Illumina NovaSeq 6000	PAIRED	RT-PCR	VIRAL RNA	Severe acute respiratory syndrome coronavirus 2	Homo sapiens	ILLUMINA	2021-07-17	United States	North America	52	7467.83	7949	0.997124	223310599
SRR15363049	PRJNA731148	AMPLICON	SAMN20563055	SRX11665766	SARS-CoV-2/Human/USA/GA-CDC-ASC210160704/2021	Illumina NovaSeq 6000	PAIRED	RT-PCR	VIRAL RNA	Severe acute respiratory syndrome coronavirus 2	Homo sapiens	ILLUMINA	2021-07-16	United States	North America	67	4718.22	5364	0.969903	141089049
SRR15363051	PRJNA731148	AMPLICON	SAMN20583301	SRX11665764	SARS-CoV-2/Human/USA/CA-CDC-ASC210160698/2021	Illumina NovaSeq 6000	PAIRED	RT-PCR	VIRAL RNA	Severe acute respiratory syndrome coronavirus 2	Homo sapiens	ILLUMINA	2021-07-19	United States	North America	44	6564.67	7697	0.99689	196303367
SRR15363055	PRJNA731148	AMPLICON	SAMN20562709	SRX11665760	SARS-CoV-2/Human/USA/TN-CDC-ASC210160694/2021	Illumina NovaSeq 6000	PAIRED	RT-PCR	VIRAL RNA	Severe acute respiratory syndrome coronavirus 2	Homo sapiens	ILLUMINA	2021-07-20	United States	North America	44	7612.75	7953	0.997258	227644085
SRR15363056	PRJNA731148	AMPLICON	SAMN20562538	SRX11665759	SARS-CoV-2/Human/USA/TX-CDC-ASC210160693/2021	Illumina NovaSeq 6000	PAIRED	RT-PCR	VIRAL RNA	Severe acute respiratory syndrome coronavirus 2	Homo sapiens	ILLUMINA	2021-07-18	United States	North America	48	7614.48	7940	0.998729	227695648
SRR15363057	PRJNA731148	AMPLICON	SAMN20562710	SRX11665758	SARS-CoV-2/Human/USA/TN-CDC-ASC210160692/2021	Illumina NovaSeq 6000	PAIRED	RT-PCR	VIRAL RNA	Severe acute respiratory syndrome coronavirus 2	Homo sapiens	ILLUMINA	2021-07-20	United States	North America	48	6910.61	7902	0.994047	206647904
SRR15363059	PRJNA731148	AMPLICON	SAMN20563217	SRX11665756	SARS-CoV-2/Human/USA/FL-CDC-ASC210160690/2021	Illumina NovaSeq 6000	PAIRED	RT-PCR	VIRAL RNA	Severe acute respiratory syndrome coronavirus 2	Homo sapiens	ILLUMINA	2021-07-19	United States	North America	46	6775.81	7813	0.989767	202616956
SRR15363060	PRJNA731148	AMPLICON	SAMN20563218	SRX11665755	SARS-CoV-2/Human/USA/FL-CDC-ASC210160689/2021	Illumina NovaSeq 6000	PAIRED	RT-PCR	VIRAL RNA	Severe acute respiratory syndrome coronavirus 2	Homo sapiens	ILLUMINA	2021-07-19	United States	North America	48	7445.71	7923	0.998595	222648945
SRR15363061	PRJNA731148	AMPLICON	SAMN20562742	SRX11665754	SARS-CoV-2/Human/USA/PR-CDC-ASC210160688/2021	Illumina NovaSeq 6000	PAIRED	RT-PCR	VIRAL RNA	Severe acute respiratory syndrome coronavirus 2	Homo sapiens	ILLUMINA	2021-07-16	United States	North America	38	7065.14	7863	0.997024	211268887
SRR15363062	PRJNA731148	AMPLICON	SAMN20562711	SRX11665753	SARS-CoV-2/Human/USA/TN-CDC-ASC210160687/2021	Illumina NovaSeq 6000	PAIRED	RT-PCR	VIRAL RNA	Severe acute respiratory syndrome coronavirus 2	Homo sapiens	ILLUMINA	2021-07-20	United States	North America	48	7446.64	7938	0.995786	222676903
SRR15363064	PRJNA731148	AMPLICON	SAMN20562713	SRX11665751	SARS-CoV-2/Human/USA/TN-CDC-ASC210160685/2021	Illumina NovaSeq 6000	PAIRED	RT-PCR	VIRAL RNA	Severe acute respiratory syndrome coronavirus 2	Homo sapiens	ILLUMINA	2021-07-20	United States	North America	42	4757.47	5327	0.946226	142262618
SRR15363070	PRJNA731148	AMPLICON	SAMN20562589	SRX11665745	SARS-CoV-2/Human/USA/TX-CDC-ASC210160079/2021	Illumina NovaSeq 6000	PAIRED	RT-PCR	VIRAL RNA	Severe acute respiratory syndrome coronavirus 2	Homo sapiens	ILLUMINA	2021-07-17	United States	North America	49	6556.15	7810	0.991171	196048498
SRR15363071	PRJNA731148	AMPLICON	SAMN20562958	SRX11665744	SARS-CoV-2/Human/USA/LA-CDC-ASC210160077/2021	Illumina NovaSeq 6000	PAIRED	RT-PCR	VIRAL RNA	Severe acute respiratory syndrome coronavirus 2	Homo sapiens	ILLUMINA	2021-07-19	United States	North America	46	7294.68	7869	0.997525	218132772
SRR15363072	PRJNA731148	AMPLICON	SAMN20563061	SRX11665743	SARS-CoV-2/Human/USA/GA-CDC-ASC210160076/2021	Illumina NovaSeq 6000	PAIRED	RT-PCR	VIRAL RNA	Severe acute respiratory syndrome coronavirus 2	Homo sapiens	ILLUMINA	2021-07-19	United States	North America	41	7021.77	7772	0.997157	209971878
SRR15363073	PRJNA731148	AMPLICON	SAMN20563062	SRX11665742	SARS-CoV-2/Human/USA/GA-CDC-ASC210160075/2021	Illumina NovaSeq 6000	PAIRED	RT-PCR	VIRAL RNA	Severe acute respiratory syndrome coronavirus 2	Homo sapiens	ILLUMINA	2021-07-16	United States	North America	42	7001.91	7704	0.997492	209378228
SRR15363075	PRJNA731148	AMPLICON	SAMN20562927	SRX11665740	SARS-CoV-2/Human/USA/MD-CDC-ASC210160072/2021	Illumina NovaSeq 6000	PAIRED	RT-PCR	VIRAL RNA	Severe acute respiratory syndrome coronavirus 2	Homo sapiens	ILLUMINA	2021-07-17	United States	North America	48	7675.84	7950	0.997592	229530751
SRR15363077	PRJNA731148	AMPLICON	SAMN20562591	SRX11665738	SARS-CoV-2/Human/USA/TX-CDC-ASC210160070/2021	Illumina NovaSeq 6000	PAIRED	RT-PCR	VIRAL RNA	Severe acute respiratory syndrome coronavirus 2	Homo sapiens	ILLUMINA	2021-07-19	United States	North America	47	5305.94	6169	0.957864	158663523
SRR15363078	PRJNA731148	AMPLICON	SAMN20583407	SRX11665737	SARS-CoV-2/Human/USA/CA-CDC-ASC210160069/2021	Illumina NovaSeq 6000	PAIRED	RT-PCR	VIRAL RNA	Severe acute respiratory syndrome coronavirus 2	Homo sapiens	ILLUMINA	2021-07-17	United States	North America	44	5503.36	6848	0.973514	164566997
SRR15363083	PRJNA731148	AMPLICON	SAMN20562594	SRX11665732	SARS-CoV-2/Human/USA/TX-CDC-ASC210160064/2021	Illumina NovaSeq 6000	PAIRED	RT-PCR	VIRAL RNA	Severe acute respiratory syndrome coronavirus 2	Homo sapiens	ILLUMINA	2021-07-18	United States	North America	49	7126.94	7850	0.997291	213116995
SRR15363084	PRJNA731148	AMPLICON	SAMN20583408	SRX11665731	SARS-CoV-2/Human/USA/CA-CDC-ASC210160063/2021	Illumina NovaSeq 6000	PAIRED	RT-PCR	VIRAL RNA	Severe acute respiratory syndrome coronavirus 2	Homo sapiens	ILLUMINA	2021-07-19	United States	North America	48	6981.23	7845	0.987961	208759667
SRR15363087	PRJNA731148	AMPLICON	SAMN20583411	SRX11665728	SARS-CoV-2/Human/USA/CA-CDC-ASC210160059/2021	Illumina NovaSeq 6000	PAIRED	RT-PCR	VIRAL RNA	Severe acute respiratory syndrome coronavirus 2	Homo sapiens	ILLUMINA	2021-07-18	United States	North America	47	6833.12	7816	0.996823	204330754
SRR15363088	PRJNA731148	AMPLICON	SAMN20562469	SRX11665727	SARS-CoV-2/Human/USA/UT-CDC-ASC210160058/2021	Illumina NovaSeq 6000	PAIRED	RT-PCR	VIRAL RNA	Severe acute respiratory syndrome coronavirus 2	Homo sapiens	ILLUMINA	2021-07-19	United States	North America	43	5436.87	6970	0.955991	162578844
SRR15363089	PRJNA731148	AMPLICON	SAMN20583412	SRX11665726	SARS-CoV-2/Human/USA/CA-CDC-ASC210160057/2021	Illumina NovaSeq 6000	PAIRED	RT-PCR	VIRAL RNA	Severe acute respiratory syndrome coronavirus 2	Homo sapiens	ILLUMINA	2021-07-18	United States	North America	48	6265.97	7744	0.988295	187371243
SRR15363094	PRJNA731148	AMPLICON	SAMN20583414	SRX11665721	SARS-CoV-2/Human/USA/CA-CDC-ASC210160049/2021	Illumina NovaSeq 6000	PAIRED	RT-PCR	VIRAL RNA	Severe acute respiratory syndrome coronavirus 2	Homo sapiens	ILLUMINA	2021-07-19	United States	North America	48	7608.26	7954	0.997057	227509774
SRR15363100	PRJNA731148	AMPLICON	SAMN20562811	SRX11665715	SARS-CoV-2/Human/USA/NV-CDC-ASC210160042/2021	Illumina NovaSeq 6000	PAIRED	RT-PCR	VIRAL RNA	Severe acute respiratory syndrome coronavirus 2	Homo sapiens	ILLUMINA	2021-07-19	United States	North America	45	5140.09	6168	0.951008	153704217
SRR15363105	PRJNA731148	AMPLICON	SAMN20563087	SRX11665710	SARS-CoV-2/Human/USA/FL-CDC-ASC210240388/2021	Illumina NovaSeq 6000	PAIRED	RT-PCR	VIRAL RNA	Severe acute respiratory syndrome coronavirus 2	Homo sapiens	ILLUMINA	2021-07-21	United States	North America	45	5378.83	6005	0.980136	160843167
SRR15363106	PRJNA731148	AMPLICON	SAMN20563088	SRX11665709	SARS-CoV-2/Human/USA/FL-CDC-ASC210240387/2021	Illumina NovaSeq 6000	PAIRED	RT-PCR	VIRAL RNA	Severe acute respiratory syndrome coronavirus 2	Homo sapiens	ILLUMINA	2021-07-21	United States	North America	51	5891.68	6804	0.997024	176178845
SRR15363108	PRJNA731148	AMPLICON	SAMN20563421	SRX11665707	SARS-CoV-2/Human/USA/CA-CDC-ASC210240384/2021	Illumina NovaSeq 6000	PAIRED	RT-PCR	VIRAL RNA	Severe acute respiratory syndrome coronavirus 2	Homo sapiens	ILLUMINA	2021-07-20	United States	North America	53	7407.75	7941	0.998361	221513821
SRR15363109	PRJNA731148	AMPLICON	SAMN20563422	SRX11665706	SARS-CoV-2/Human/USA/CA-CDC-ASC210240383/2021	Illumina NovaSeq 6000	PAIRED	RT-PCR	VIRAL RNA	Severe acute respiratory syndrome coronavirus 2	Homo sapiens	ILLUMINA	2021-07-21	United States	North America	47	6314.47	7586	0.981239	188821731
SRR15363111	PRJNA731148	AMPLICON	SAMN20562481	SRX11665704	SARS-CoV-2/Human/USA/TX-CDC-ASC210240381/2021	Illumina NovaSeq 6000	PAIRED	RT-PCR	VIRAL RNA	Severe acute respiratory syndrome coronavirus 2	Homo sapiens	ILLUMINA	2021-07-21	United States	North America	52	7260.38	7915	0.995218	217107086
SRR15363112	PRJNA731148	AMPLICON	SAMN20563423	SRX11665703	SARS-CoV-2/Human/USA/CA-CDC-ASC210240380/2021	Illumina NovaSeq 6000	PAIRED	RT-PCR	VIRAL RNA	Severe acute respiratory syndrome coronavirus 2	Homo sapiens	ILLUMINA	2021-07-20	United States	North America	48	7083.57	7838	0.996723	211819966
SRR15363116	PRJNA731148	AMPLICON	SAMN20563089	SRX11665699	SARS-CoV-2/Human/USA/FL-CDC-ASC210240375/2021	Illumina NovaSeq 6000	PAIRED	RT-PCR	VIRAL RNA	Severe acute respiratory syndrome coronavirus 2	Homo sapiens	ILLUMINA	2021-07-21	United States	North America	48	7233.37	7898	0.990636	216299399
SRR15363117	PRJNA731148	AMPLICON	SAMN20563038	SRX11665698	SARS-CoV-2/Human/USA/GA-CDC-ASC210240374/2021	Illumina NovaSeq 6000	PAIRED	RT-PCR	VIRAL RNA	Severe acute respiratory syndrome coronavirus 2	Homo sapiens	ILLUMINA	2021-07-21	United States	North America	55	3496.86	2568	0.958432	104566566
SRR15363123	PRJNA731148	AMPLICON	SAMN20563093	SRX11665692	SARS-CoV-2/Human/USA/FL-CDC-ASC210240366/2021	Illumina NovaSeq 6000	PAIRED	RT-PCR	VIRAL RNA	Severe acute respiratory syndrome coronavirus 2	Homo sapiens	ILLUMINA	2021-07-21	United States	North America	47	1370.49	1110	0.965254	40981632
SRR15363124	PRJNA731148	AMPLICON	SAMN20562457	SRX11665691	SARS-CoV-2/Human/USA/VA-CDC-ASC210240365/2021	Illumina NovaSeq 6000	PAIRED	RT-PCR	VIRAL RNA	Severe acute respiratory syndrome coronavirus 2	Homo sapiens	ILLUMINA	2021-07-21	United States	North America	50	7160.34	7918	0.994449	214115538
SRR15363125	PRJNA731148	AMPLICON	SAMN20563094	SRX11665690	SARS-CoV-2/Human/USA/FL-CDC-ASC210240364/2021	Illumina NovaSeq 6000	PAIRED	RT-PCR	VIRAL RNA	Severe acute respiratory syndrome coronavirus 2	Homo sapiens	ILLUMINA	2021-07-21	United States	North America	50	7583.55	7952	0.997559	226770890
SRR15363126	PRJNA731148	AMPLICON	SAMN20563095	SRX11665689	SARS-CoV-2/Human/USA/FL-CDC-ASC210240363/2021	Illumina NovaSeq 6000	PAIRED	RT-PCR	VIRAL RNA	Severe acute respiratory syndrome coronavirus 2	Homo sapiens	ILLUMINA	2021-07-21	United States	North America	46	6892.96	7729	0.996221	206120234
SRR15363128	PRJNA731148	AMPLICON	SAMN20562877	SRX11665687	SARS-CoV-2/Human/USA/MS-CDC-ASC210160873/2021	Illumina NovaSeq 6000	PAIRED	RT-PCR	VIRAL RNA	Severe acute respiratory syndrome coronavirus 2	Homo sapiens	ILLUMINA	2021-07-19	United States	North America	55	7470.81	7926	0.997525	223399632
SRR15363129	PRJNA731148	AMPLICON	SAMN20583270	SRX11665686	SARS-CoV-2/Human/USA/CA-CDC-ASC210160879/2021	Illumina NovaSeq 6000	PAIRED	RT-PCR	VIRAL RNA	Severe acute respiratory syndrome coronavirus 2	Homo sapiens	ILLUMINA	2021-07-20	United States	North America	48	7706.46	7956	0.997291	230446154
SRR15363130	PRJNA731148	AMPLICON	SAMN20562516	SRX11665685	SARS-CoV-2/Human/USA/TX-CDC-ASC210160880/2021	Illumina NovaSeq 6000	PAIRED	RT-PCR	VIRAL RNA	Severe acute respiratory syndrome coronavirus 2	Homo sapiens	ILLUMINA	2021-07-20	United States	North America	49	7596.57	7940	0.997626	227160134
SRR15363133	PRJNA731148	AMPLICON	SAMN20563176	SRX11665682	SARS-CoV-2/Human/USA/FL-CDC-ASC210160884/2021	Illumina NovaSeq 6000	PAIRED	RT-PCR	VIRAL RNA	Severe acute respiratory syndrome coronavirus 2	Homo sapiens	ILLUMINA	2021-07-20	United States	North America	44	6788.1	7834	0.981306	202984582
SRR15363134	PRJNA731148	AMPLICON	SAMN20562888	SRX11665681	SARS-CoV-2/Human/USA/MO-CDC-ASC210160678/2021	Illumina NovaSeq 6000	PAIRED	RT-PCR	VIRAL RNA	Severe acute respiratory syndrome coronavirus 2	Homo sapiens	ILLUMINA	2021-07-18	United States	North America	45	7245.68	7899	0.991004	216667484
SRR15363135	PRJNA731148	AMPLICON	SAMN20562966	SRX11665680	SARS-CoV-2/Human/USA/KY-CDC-ASC210160677/2021	Illumina NovaSeq 6000	PAIRED	RT-PCR	VIRAL RNA	Severe acute respiratory syndrome coronavirus 2	Homo sapiens	ILLUMINA	2021-07-18	United States	North America	45	7013.71	7881	0.997024	209731059
SRR15363136	PRJNA731148	AMPLICON	SAMN20562889	SRX11665679	SARS-CoV-2/Human/USA/MO-CDC-ASC210160676/2021	Illumina NovaSeq 6000	PAIRED	RT-PCR	VIRAL RNA	Severe acute respiratory syndrome coronavirus 2	Homo sapiens	ILLUMINA	2021-07-18	United States	North America	44	7077.23	7754	0.991272	211630351
SRR15363137	PRJNA731148	AMPLICON	SAMN20562780	SRX11665678	SARS-CoV-2/Human/USA/OH-CDC-ASC210160675/2021	Illumina NovaSeq 6000	PAIRED	RT-PCR	VIRAL RNA	Severe acute respiratory syndrome coronavirus 2	Homo sapiens	ILLUMINA	2021-07-18	United States	North America	50	7257.85	7922	0.996321	217031428
SRR15363138	PRJNA731148	AMPLICON	SAMN20562967	SRX11665677	SARS-CoV-2/Human/USA/KY-CDC-ASC210160673/2021	Illumina NovaSeq 6000	PAIRED	RT-PCR	VIRAL RNA	Severe acute respiratory syndrome coronavirus 2	Homo sapiens	ILLUMINA	2021-07-18	United States	North America	45	6222.93	7074	0.987727	186084195
SRR15363139	PRJNA731148	AMPLICON	SAMN20562890	SRX11665676	SARS-CoV-2/Human/USA/MO-CDC-ASC210160672/2021	Illumina NovaSeq 6000	PAIRED	RT-PCR	VIRAL RNA	Severe acute respiratory syndrome coronavirus 2	Homo sapiens	ILLUMINA	2021-07-18	United States	North America	47	4776.21	4947	0.980035	142823061
SRR15363140	PRJNA731148	AMPLICON	SAMN20562453	SRX11665675	SARS-CoV-2/Human/USA/WI-CDC-ASC210160670/2021	Illumina NovaSeq 6000	PAIRED	RT-PCR	VIRAL RNA	Severe acute respiratory syndrome coronavirus 2	Homo sapiens	ILLUMINA	2021-07-19	United States	North America	50	5484.99	6487	0.9897	164017522
SRR15363143	PRJNA731148	AMPLICON	SAMN20563223	SRX11665672	SARS-CoV-2/Human/USA/FL-CDC-ASC210160667/2021	Illumina NovaSeq 6000	PAIRED	RT-PCR	VIRAL RNA	Severe acute respiratory syndrome coronavirus 2	Homo sapiens	ILLUMINA	2021-07-19	United States	North America	56	4861.55	5829	0.93713	145374903
SRR15363144	PRJNA731148	AMPLICON	SAMN20562990	SRX11665671	SARS-CoV-2/Human/USA/IN-CDC-ASC210160663/2021	Illumina NovaSeq 6000	PAIRED	RT-PCR	VIRAL RNA	Severe acute respiratory syndrome coronavirus 2	Homo sapiens	ILLUMINA	2021-07-19	United States	North America	44	7520.4	7940	0.998595	224882483
SRR15363146	PRJNA731148	AMPLICON	SAMN20583305	SRX11665669	SARS-CoV-2/Human/USA/CA-CDC-ASC210160658/2021	Illumina NovaSeq 6000	PAIRED	RT-PCR	VIRAL RNA	Severe acute respiratory syndrome coronavirus 2	Homo sapiens	ILLUMINA	2021-07-18	United States	North America	47	7728.49	7954	0.997626	231104919
SRR15363149	PRJNA731148	AMPLICON	SAMN20583306	SRX11665666	SARS-CoV-2/Human/USA/CA-CDC-ASC210160651/2021	Illumina NovaSeq 6000	PAIRED	RT-PCR	VIRAL RNA	Severe acute respiratory syndrome coronavirus 2	Homo sapiens	ILLUMINA	2021-07-20	United States	North America	47	6867.27	7805	0.995753	205352019
SRR15363150	PRJNA731148	AMPLICON	SAMN20562803	SRX11665665	SARS-CoV-2/Human/USA/NV-CDC-ASC210160647/2021	Illumina NovaSeq 6000	PAIRED	RT-PCR	VIRAL RNA	Severe acute respiratory syndrome coronavirus 2	Homo sapiens	ILLUMINA	2021-07-20	United States	North America	49	2956.96	1878	0.955724	88421960
SRR15363151	PRJNA731148	AMPLICON	SAMN20563230	SRX11665664	SARS-CoV-2/Human/USA/FL-CDC-ASC210160646/2021	Illumina NovaSeq 6000	PAIRED	RT-PCR	VIRAL RNA	Severe acute respiratory syndrome coronavirus 2	Homo sapiens	ILLUMINA	2021-07-20	United States	North America	50	6161.76	7107	0.996723	184255018
SRR15363152	PRJNA731148	AMPLICON	SAMN20562806	SRX11665663	SARS-CoV-2/Human/USA/NV-CDC-ASC210160642/2021	Illumina NovaSeq 6000	PAIRED	RT-PCR	VIRAL RNA	Severe acute respiratory syndrome coronavirus 2	Homo sapiens	ILLUMINA	2021-07-20	United States	North America	53	4329.11	4216	0.932482	129453240
SRR15363154	PRJNA731148	AMPLICON	SAMN20583308	SRX11665661	SARS-CoV-2/Human/USA/CA-CDC-ASC210160636/2021	Illumina NovaSeq 6000	PAIRED	RT-PCR	VIRAL RNA	Severe acute respiratory syndrome coronavirus 2	Homo sapiens	ILLUMINA	2021-07-20	United States	North America	45	7631.63	7951	0.998662	228208510
SRR15363158	PRJNA731148	AMPLICON	SAMN20583313	SRX11665657	SARS-CoV-2/Human/USA/CA-CDC-ASC210160625/2021	Illumina NovaSeq 6000	PAIRED	RT-PCR	VIRAL RNA	Severe acute respiratory syndrome coronavirus 2	Homo sapiens	ILLUMINA	2021-07-19	United States	North America	46	7413.69	7907	0.997291	221691545
SRR15363160	PRJNA731148	AMPLICON	SAMN20583315	SRX11665655	SARS-CoV-2/Human/USA/CA-CDC-ASC210160612/2021	Illumina NovaSeq 6000	PAIRED	RT-PCR	VIRAL RNA	Severe acute respiratory syndrome coronavirus 2	Homo sapiens	ILLUMINA	2021-07-20	United States	North America	44	6242.45	7075	0.996422	186668097
SRR15363162	PRJNA731148	AMPLICON	SAMN20583317	SRX11665653	SARS-CoV-2/Human/USA/CA-CDC-ASC210160512/2021	Illumina NovaSeq 6000	PAIRED	RT-PCR	VIRAL RNA	Severe acute respiratory syndrome coronavirus 2	Homo sapiens	ILLUMINA	2021-07-20	United States	North America	48	4646.64	5171	0.939906	138948359
SRR15363163	PRJNA731148	AMPLICON	SAMN20583318	SRX11665652	SARS-CoV-2/Human/USA/CA-CDC-ASC210160511/2021	Illumina NovaSeq 6000	PAIRED	RT-PCR	VIRAL RNA	Severe acute respiratory syndrome coronavirus 2	Homo sapiens	ILLUMINA	2021-07-19	United States	North America	45	7575.96	7939	0.997525	226543798
SRR15363164	PRJNA731148	AMPLICON	SAMN20583321	SRX11665651	SARS-CoV-2/Human/USA/CA-CDC-ASC210160507/2021	Illumina NovaSeq 6000	PAIRED	RT-PCR	VIRAL RNA	Severe acute respiratory syndrome coronavirus 2	Homo sapiens	ILLUMINA	2021-07-19	United States	North America	45	5741.78	6858	0.974284	171696326
SRR15363166	PRJNA731148	AMPLICON	SAMN20583457	SRX11665649	SARS-CoV-2/Human/USA/CA-CDC-ASC210159777/2021	Illumina NovaSeq 6000	PAIRED	RT-PCR	VIRAL RNA	Severe acute respiratory syndrome coronavirus 2	Homo sapiens	ILLUMINA	2021-07-19	United States	North America	50	7472.37	7919	0.997626	223446374
SRR15363167	PRJNA731148	AMPLICON	SAMN20583458	SRX11665648	SARS-CoV-2/Human/USA/CA-CDC-ASC210159776/2021	Illumina NovaSeq 6000	PAIRED	RT-PCR	VIRAL RNA	Severe acute respiratory syndrome coronavirus 2	Homo sapiens	ILLUMINA	2021-07-19	United States	North America	48	7456.06	7919	0.997559	222958707
SRR15363168	PRJNA731148	AMPLICON	SAMN20583459	SRX11665647	SARS-CoV-2/Human/USA/CA-CDC-ASC210159775/2021	Illumina NovaSeq 6000	PAIRED	RT-PCR	VIRAL RNA	Severe acute respiratory syndrome coronavirus 2	Homo sapiens	ILLUMINA	2021-07-19	United States	North America	45	6542.55	7725	0.995619	195641989
SRR15363170	PRJNA731148	AMPLICON	SAMN20562616	SRX11665645	SARS-CoV-2/Human/USA/TX-CDC-ASC210159773/2021	Illumina NovaSeq 6000	PAIRED	RT-PCR	VIRAL RNA	Severe acute respiratory syndrome coronavirus 2	Homo sapiens	ILLUMINA	2021-07-19	United States	North America	46	7468.98	7929	0.994348	223344999
SRR15363171	PRJNA731148	AMPLICON	SAMN20583461	SRX11665644	SARS-CoV-2/Human/USA/CA-CDC-ASC210159772/2021	Illumina NovaSeq 6000	PAIRED	RT-PCR	VIRAL RNA	Severe acute respiratory syndrome coronavirus 2	Homo sapiens	ILLUMINA	2021-07-19	United States	North America	47	7394.12	7921	0.998395	221106237
SRR15363172	PRJNA731148	AMPLICON	SAMN20583462	SRX11665643	SARS-CoV-2/Human/USA/CA-CDC-ASC210159771/2021	Illumina NovaSeq 6000	PAIRED	RT-PCR	VIRAL RNA	Severe acute respiratory syndrome coronavirus 2	Homo sapiens	ILLUMINA	2021-07-19	United States	North America	49	7314.44	7915	0.997425	218723787
SRR15363173	PRJNA731148	AMPLICON	SAMN20583463	SRX11665642	SARS-CoV-2/Human/USA/CA-CDC-ASC210159770/2021	Illumina NovaSeq 6000	PAIRED	RT-PCR	VIRAL RNA	Severe acute respiratory syndrome coronavirus 2	Homo sapiens	ILLUMINA	2021-07-18	United States	North America	46	7393.74	7909	0.997559	221095135
SRR15363176	PRJNA731148	AMPLICON	SAMN20562881	SRX11665639	SARS-CoV-2/Human/USA/MS-CDC-ASC210159766/2021	Illumina NovaSeq 6000	PAIRED	RT-PCR	VIRAL RNA	Severe acute respiratory syndrome coronavirus 2	Homo sapiens	ILLUMINA	2021-07-19	United States	North America	48	7282.4	7935	0.991372	217765607
SRR15363179	PRJNA731148	AMPLICON	SAMN20583470	SRX11665636	SARS-CoV-2/Human/USA/CA-CDC-ASC210159760/2021	Illumina NovaSeq 6000	PAIRED	RT-PCR	VIRAL RNA	Severe acute respiratory syndrome coronavirus 2	Homo sapiens	ILLUMINA	2021-07-19	United States	North America	51	7263.35	7927	0.99689	217196066
SRR15363183	PRJNA731148	AMPLICON	SAMN20583474	SRX11665632	SARS-CoV-2/Human/USA/CA-CDC-ASC210159749/2021	Illumina NovaSeq 6000	PAIRED	RT-PCR	VIRAL RNA	Severe acute respiratory syndrome coronavirus 2	Homo sapiens	ILLUMINA	2021-07-19	United States	North America	49	7412.64	7908	0.997525	221660025
SRR15363184	PRJNA731148	AMPLICON	SAMN20583475	SRX11665631	SARS-CoV-2/Human/USA/CA-CDC-ASC210159744/2021	Illumina NovaSeq 6000	PAIRED	RT-PCR	VIRAL RNA	Severe acute respiratory syndrome coronavirus 2	Homo sapiens	ILLUMINA	2021-07-19	United States	North America	47	6972.27	7869	0.997024	208491879
SRR15363186	PRJNA731148	AMPLICON	SAMN20562617	SRX11665629	SARS-CoV-2/Human/USA/TX-CDC-ASC210159739/2021	Illumina NovaSeq 6000	PAIRED	RT-PCR	VIRAL RNA	Severe acute respiratory syndrome coronavirus 2	Homo sapiens	ILLUMINA	2021-07-19	United States	North America	48	6997.75	7915	0.995786	209253768
SRR15363187	PRJNA731148	AMPLICON	SAMN20583478	SRX11665628	SARS-CoV-2/Human/USA/CA-CDC-ASC210159738/2021	Illumina NovaSeq 6000	PAIRED	RT-PCR	VIRAL RNA	Severe acute respiratory syndrome coronavirus 2	Homo sapiens	ILLUMINA	2021-07-19	United States	North America	43	2796.07	1966	0.962612	83610774
SRR15363188	PRJNA731148	AMPLICON	SAMN20563024	SRX11665627	SARS-CoV-2/Human/USA/IL-CDC-ASC210159733/2021	Illumina NovaSeq 6000	PAIRED	RT-PCR	VIRAL RNA	Severe acute respiratory syndrome coronavirus 2	Homo sapiens	ILLUMINA	2021-07-19	United States	North America	54	6266.71	7641	0.979768	187393500
SRR15363189	PRJNA731148	AMPLICON	SAMN20583480	SRX11665626	SARS-CoV-2/Human/USA/CA-CDC-ASC210159732/2021	Illumina NovaSeq 6000	PAIRED	RT-PCR	VIRAL RNA	Severe acute respiratory syndrome coronavirus 2	Homo sapiens	ILLUMINA	2021-07-19	United States	North America	54	4703.44	5143	0.956125	140646867
SRR15363190	PRJNA731148	AMPLICON	SAMN20562619	SRX11665625	SARS-CoV-2/Human/USA/TX-CDC-ASC210159728/2021	Illumina NovaSeq 6000	PAIRED	RT-PCR	VIRAL RNA	Severe acute respiratory syndrome coronavirus 2	Homo sapiens	ILLUMINA	2021-07-19	United States	North America	43	7484.18	7933	0.998228	223799526
SRR15363191	PRJNA731148	AMPLICON	SAMN20562620	SRX11665624	SARS-CoV-2/Human/USA/TX-CDC-ASC210159727/2021	Illumina NovaSeq 6000	PAIRED	RT-PCR	VIRAL RNA	Severe acute respiratory syndrome coronavirus 2	Homo sapiens	ILLUMINA	2021-07-17	United States	North America	47	7415.24	7924	0.997157	221738022
SRR15363194	PRJNA731148	AMPLICON	SAMN20563337	SRX11665621	SARS-CoV-2/Human/USA/FL-CDC-ASC210159716/2021	Illumina NovaSeq 6000	PAIRED	RT-PCR	VIRAL RNA	Severe acute respiratory syndrome coronavirus 2	Homo sapiens	ILLUMINA	2021-07-19	United States	North America	50	3854	3115	0.970538	115246298
SRR15363195	PRJNA731148	AMPLICON	SAMN20562872	SRX11665620	SARS-CoV-2/Human/USA/NC-CDC-ASC210159715/2021	Illumina NovaSeq 6000	PAIRED	RT-PCR	VIRAL RNA	Severe acute respiratory syndrome coronavirus 2	Homo sapiens	ILLUMINA	2021-07-19	United States	North America	44	6476.45	7583	0.997325	193665388
SRR15363197	PRJNA731148	AMPLICON	SAMN20583488	SRX11665618	SARS-CoV-2/Human/USA/CA-CDC-ASC210159713/2021	Illumina NovaSeq 6000	PAIRED	RT-PCR	VIRAL RNA	Severe acute respiratory syndrome coronavirus 2	Homo sapiens	ILLUMINA	2021-07-19	United States	North America	46	3107.63	2481	0.978096	92927605
SRR15363198	PRJNA731148	AMPLICON	SAMN20563100	SRX11665617	SARS-CoV-2/Human/USA/FL-CDC-ASC210240352/2021	Illumina NovaSeq 6000	PAIRED	RT-PCR	VIRAL RNA	Severe acute respiratory syndrome coronavirus 2	Homo sapiens	ILLUMINA	2021-07-21	United States	North America	47	3339.43	2846	0.976457	99858912
SRR15363199	PRJNA731148	AMPLICON	SAMN20563101	SRX11665616	SARS-CoV-2/Human/USA/FL-CDC-ASC210240351/2021	Illumina NovaSeq 6000	PAIRED	RT-PCR	VIRAL RNA	Severe acute respiratory syndrome coronavirus 2	Homo sapiens	ILLUMINA	2021-07-21	United States	North America	42	4459.93	4309	0.985821	133365210
SRR15363200	PRJNA731148	AMPLICON	SAMN20563102	SRX11665615	SARS-CoV-2/Human/USA/FL-CDC-ASC210240350/2021	Illumina NovaSeq 6000	PAIRED	RT-PCR	VIRAL RNA	Severe acute respiratory syndrome coronavirus 2	Homo sapiens	ILLUMINA	2021-07-21	United States	North America	44	6454.69	7496	0.997157	193014596
SRR15363202	PRJNA731148	AMPLICON	SAMN20563104	SRX11665613	SARS-CoV-2/Human/USA/FL-CDC-ASC210240348/2021	Illumina NovaSeq 6000	PAIRED	RT-PCR	VIRAL RNA	Severe acute respiratory syndrome coronavirus 2	Homo sapiens	ILLUMINA	2021-07-21	United States	North America	52	6885.98	7895	0.99699	205911523
SRR15363203	PRJNA731148	AMPLICON	SAMN20563105	SRX11665612	SARS-CoV-2/Human/USA/FL-CDC-ASC210240347/2021	Illumina NovaSeq 6000	PAIRED	RT-PCR	VIRAL RNA	Severe acute respiratory syndrome coronavirus 2	Homo sapiens	ILLUMINA	2021-07-21	United States	North America	46	7293.23	7889	0.997157	218089350
SRR15363204	PRJNA731148	AMPLICON	SAMN20563106	SRX11665611	SARS-CoV-2/Human/USA/FL-CDC-ASC210240346/2021	Illumina NovaSeq 6000	PAIRED	RT-PCR	VIRAL RNA	Severe acute respiratory syndrome coronavirus 2	Homo sapiens	ILLUMINA	2021-07-21	United States	North America	47	7085.91	7928	0.993646	211889878
SRR15363205	PRJNA731148	AMPLICON	SAMN20563426	SRX11665610	SARS-CoV-2/Human/USA/CA-CDC-ASC210240345/2021	Illumina NovaSeq 6000	PAIRED	RT-PCR	VIRAL RNA	Severe acute respiratory syndrome coronavirus 2	Homo sapiens	ILLUMINA	2021-07-21	United States	North America	45	3175.08	2157	0.979801	94944525
SRR15363206	PRJNA731148	AMPLICON	SAMN20562883	SRX11665609	SARS-CoV-2/Human/USA/MO-CDC-ASC210240344/2021	Illumina NovaSeq 6000	PAIRED	RT-PCR	VIRAL RNA	Severe acute respiratory syndrome coronavirus 2	Homo sapiens	ILLUMINA	2021-07-21	United States	North America	44	7580.09	7948	0.994883	226667285
SRR15363207	PRJNA731148	AMPLICON	SAMN20562487	SRX11665608	SARS-CoV-2/Human/USA/TX-CDC-ASC210240343/2021	Illumina NovaSeq 6000	PAIRED	RT-PCR	VIRAL RNA	Severe acute respiratory syndrome coronavirus 2	Homo sapiens	ILLUMINA	2021-07-21	United States	North America	46	7010.29	7834	0.990503	209628608
SRR15363208	PRJNA731148	AMPLICON	SAMN20583509	SRX11665607	SARS-CoV-2/Human/USA/AZ-CDC-ASC210240342/2021	Illumina NovaSeq 6000	PAIRED	RT-PCR	VIRAL RNA	Severe acute respiratory syndrome coronavirus 2	Homo sapiens	ILLUMINA	2021-07-21	United States	North America	46	7121.05	7863	0.998194	212940653
SRR15363210	PRJNA731148	AMPLICON	SAMN20563107	SRX11665605	SARS-CoV-2/Human/USA/FL-CDC-ASC210240340/2021	Illumina NovaSeq 6000	PAIRED	RT-PCR	VIRAL RNA	Severe acute respiratory syndrome coronavirus 2	Homo sapiens	ILLUMINA	2021-07-21	United States	North America	50	7403.33	7911	0.998595	221381671
SRR15363211	PRJNA731148	AMPLICON	SAMN20563040	SRX11665604	SARS-CoV-2/Human/USA/GA-CDC-ASC210240339/2021	Illumina NovaSeq 6000	PAIRED	RT-PCR	VIRAL RNA	Severe acute respiratory syndrome coronavirus 2	Homo sapiens	ILLUMINA	2021-07-21	United States	North America	44	6724	7649	0.997458	201067704
SRR15363212	PRJNA731148	AMPLICON	SAMN20563427	SRX11665603	SARS-CoV-2/Human/USA/CA-CDC-ASC210240338/2021	Illumina NovaSeq 6000	PAIRED	RT-PCR	VIRAL RNA	Severe acute respiratory syndrome coronavirus 2	Homo sapiens	ILLUMINA	2021-07-21	United States	North America	45	7591.22	7946	0.997626	227000322
SRR15363213	PRJNA731148	AMPLICON	SAMN20562488	SRX11665602	SARS-CoV-2/Human/USA/TX-CDC-ASC210240337/2021	Illumina NovaSeq 6000	PAIRED	RT-PCR	VIRAL RNA	Severe acute respiratory syndrome coronavirus 2	Homo sapiens	ILLUMINA	2021-07-21	United States	North America	34	1434.18	882	0.918838	42886372
SRR15363214	PRJNA731148	AMPLICON	SAMN20562772	SRX11665601	SARS-CoV-2/Human/USA/OK-CDC-ASC210240336/2021	Illumina NovaSeq 6000	PAIRED	RT-PCR	VIRAL RNA	Severe acute respiratory syndrome coronavirus 2	Homo sapiens	ILLUMINA	2021-07-21	United States	North America	41	1972.57	1255	0.955489	58985710
SRR15363215	PRJNA731148	AMPLICON	SAMN20563428	SRX11665600	SARS-CoV-2/Human/USA/CA-CDC-ASC210240335/2021	Illumina NovaSeq 6000	PAIRED	RT-PCR	VIRAL RNA	Severe acute respiratory syndrome coronavirus 2	Homo sapiens	ILLUMINA	2021-07-21	United States	North America	49	7263.81	7871	0.997425	217209657
SRR15363216	PRJNA731148	AMPLICON	SAMN20562489	SRX11665599	SARS-CoV-2/Human/USA/TX-CDC-ASC210240334/2021	Illumina NovaSeq 6000	PAIRED	RT-PCR	VIRAL RNA	Severe acute respiratory syndrome coronavirus 2	Homo sapiens	ILLUMINA	2021-07-21	United States	North America	45	7663.78	7956	0.997559	229170117
SRR15363219	PRJNA731148	AMPLICON	SAMN20563110	SRX11665596	SARS-CoV-2/Human/USA/FL-CDC-ASC210240330/2021	Illumina NovaSeq 6000	PAIRED	RT-PCR	VIRAL RNA	Severe acute respiratory syndrome coronavirus 2	Homo sapiens	ILLUMINA	2021-07-21	United States	North America	42	4171.96	4148	0.93285	124754203
SRR15363220	PRJNA731148	AMPLICON	SAMN20563111	SRX11665595	SARS-CoV-2/Human/USA/FL-CDC-ASC210240329/2021	Illumina NovaSeq 6000	PAIRED	RT-PCR	VIRAL RNA	Severe acute respiratory syndrome coronavirus 2	Homo sapiens	ILLUMINA	2021-07-21	United States	North America	43	4997.64	5540	0.967562	149444497
SRR15363222	PRJNA731148	AMPLICON	SAMN20563430	SRX11665593	SARS-CoV-2/Human/USA/CA-CDC-ASC210161365/2021	Illumina NovaSeq 6000	PAIRED	RT-PCR	VIRAL RNA	Severe acute respiratory syndrome coronavirus 2	Homo sapiens	ILLUMINA	2021-07-19	United States	North America	48	7492.19	7929	0.997559	224038992
SRR15363224	PRJNA731148	AMPLICON	SAMN20563432	SRX11665591	SARS-CoV-2/Human/USA/CA-CDC-ASC210161362/2021	Illumina NovaSeq 6000	PAIRED	RT-PCR	VIRAL RNA	Severe acute respiratory syndrome coronavirus 2	Homo sapiens	ILLUMINA	2021-07-19	United States	North America	53	4345.93	4229	0.959937	129956240
SRR15363225	PRJNA731148	AMPLICON	SAMN20563433	SRX11665590	SARS-CoV-2/Human/USA/CA-CDC-ASC210161361/2021	Illumina NovaSeq 6000	PAIRED	RT-PCR	VIRAL RNA	Severe acute respiratory syndrome coronavirus 2	Homo sapiens	ILLUMINA	2021-07-18	United States	North America	46	5539.57	6295	0.975822	165649728
SRR15363226	PRJNA731148	AMPLICON	SAMN20563113	SRX11665589	SARS-CoV-2/Human/USA/FL-CDC-ASC210161360/2021	Illumina NovaSeq 6000	PAIRED	RT-PCR	VIRAL RNA	Severe acute respiratory syndrome coronavirus 2	Homo sapiens	ILLUMINA	2021-07-20	United States	North America	35	1037	622	0.940708	31009544
SRR15363227	PRJNA731148	AMPLICON	SAMN20563116	SRX11665588	SARS-CoV-2/Human/USA/FL-CDC-ASC210161357/2021	Illumina NovaSeq 6000	PAIRED	RT-PCR	VIRAL RNA	Severe acute respiratory syndrome coronavirus 2	Homo sapiens	ILLUMINA	2021-07-20	United States	North America	44	7616.54	7951	0.998662	227757334
SRR15363228	PRJNA731148	AMPLICON	SAMN20563117	SRX11665587	SARS-CoV-2/Human/USA/FL-CDC-ASC210161356/2021	Illumina NovaSeq 6000	PAIRED	RT-PCR	VIRAL RNA	Severe acute respiratory syndrome coronavirus 2	Homo sapiens	ILLUMINA	2021-07-20	United States	North America	47	7553.78	7952	0.997425	225880652
SRR15363230	PRJNA731148	AMPLICON	SAMN20563175	SRX11665585	SARS-CoV-2/Human/USA/FL-CDC-ASC210160887/2021	Illumina NovaSeq 6000	PAIRED	RT-PCR	VIRAL RNA	Severe acute respiratory syndrome coronavirus 2	Homo sapiens	ILLUMINA	2021-07-20	United States	North America	47	7543.69	7948	0.995184	225578975
SRR15363232	PRJNA731148	AMPLICON	SAMN20583268	SRX11665583	SARS-CoV-2/Human/USA/CA-CDC-ASC210160890/2021	Illumina NovaSeq 6000	PAIRED	RT-PCR	VIRAL RNA	Severe acute respiratory syndrome coronavirus 2	Homo sapiens	ILLUMINA	2021-07-20	United States	North America	45	7601.75	7948	0.997626	227315254
SRR15363235	PRJNA731148	AMPLICON	SAMN20563172	SRX11665580	SARS-CoV-2/Human/USA/FL-CDC-ASC210160989/2021	Illumina NovaSeq 6000	PAIRED	RT-PCR	VIRAL RNA	Severe acute respiratory syndrome coronavirus 2	Homo sapiens	ILLUMINA	2021-07-17	United States	North America	40	7521.29	7939	0.998629	224909277
SRR15363236	PRJNA731148	AMPLICON	SAMN20562765	SRX11665579	SARS-CoV-2/Human/USA/OR-CDC-ASC210160992/2021	Illumina NovaSeq 6000	PAIRED	RT-PCR	VIRAL RNA	Severe acute respiratory syndrome coronavirus 2	Homo sapiens	ILLUMINA	2021-07-18	United States	North America	48	6808.2	7743	0.989299	203585492
SRR15363237	PRJNA731148	AMPLICON	SAMN20563171	SRX11665578	SARS-CoV-2/Human/USA/FL-CDC-ASC210160993/2021	Illumina NovaSeq 6000	PAIRED	RT-PCR	VIRAL RNA	Severe acute respiratory syndrome coronavirus 2	Homo sapiens	ILLUMINA	2021-07-19	United States	North America	36	7303.19	7923	0.996723	218387164
SRR15363238	PRJNA731148	AMPLICON	SAMN20562513	SRX11665577	SARS-CoV-2/Human/USA/TX-CDC-ASC210160994/2021	Illumina NovaSeq 6000	PAIRED	RT-PCR	VIRAL RNA	Severe acute respiratory syndrome coronavirus 2	Homo sapiens	ILLUMINA	2021-07-19	United States	North America	46	7252.28	7919	0.991339	216864920
SRR15363239	PRJNA731148	AMPLICON	SAMN20563170	SRX11665576	SARS-CoV-2/Human/USA/FL-CDC-ASC210160997/2021	Illumina NovaSeq 6000	PAIRED	RT-PCR	VIRAL RNA	Severe acute respiratory syndrome coronavirus 2	Homo sapiens	ILLUMINA	2021-07-19	United States	North America	46	6479.37	7775	0.987025	193752693
SRR15363240	PRJNA731148	AMPLICON	SAMN20562511	SRX11665575	SARS-CoV-2/Human/USA/TX-CDC-ASC210160998/2021	Illumina NovaSeq 6000	PAIRED	RT-PCR	VIRAL RNA	Severe acute respiratory syndrome coronavirus 2	Homo sapiens	ILLUMINA	2021-07-19	United States	North America	44	4177.52	4012	0.941043	124920515
SRR15363241	PRJNA731148	AMPLICON	SAMN20583264	SRX11665574	SARS-CoV-2/Human/USA/CA-CDC-ASC210160999/2021	Illumina NovaSeq 6000	PAIRED	RT-PCR	VIRAL RNA	Severe acute respiratory syndrome coronavirus 2	Homo sapiens	ILLUMINA	2021-07-19	United States	North America	45	6212.35	7547	0.979601	185767843
SRR15363242	PRJNA731148	AMPLICON	SAMN20583262	SRX11665573	SARS-CoV-2/Human/USA/CA-CDC-ASC210161002/2021	Illumina NovaSeq 6000	PAIRED	RT-PCR	VIRAL RNA	Severe acute respiratory syndrome coronavirus 2	Homo sapiens	ILLUMINA	2021-07-19	United States	North America	46	6894.25	7744	0.989132	206158698
SRR15363246	PRJNA731148	AMPLICON	SAMN20583256	SRX11665569	SARS-CoV-2/Human/USA/CA-CDC-ASC210161008/2021	Illumina NovaSeq 6000	PAIRED	RT-PCR	VIRAL RNA	Severe acute respiratory syndrome coronavirus 2	Homo sapiens	ILLUMINA	2021-07-19	United States	North America	61	4588.54	5413	0.92158	137211020
SRR15363249	PRJNA731148	AMPLICON	SAMN20563168	SRX11665566	SARS-CoV-2/Human/USA/FL-CDC-ASC210161011/2021	Illumina NovaSeq 6000	PAIRED	RT-PCR	VIRAL RNA	Severe acute respiratory syndrome coronavirus 2	Homo sapiens	ILLUMINA	2021-07-19	United States	North America	40	6922.83	7808	0.995218	207013266
SRR15363250	PRJNA731148	AMPLICON	SAMN20563167	SRX11665565	SARS-CoV-2/Human/USA/FL-CDC-ASC210161012/2021	Illumina NovaSeq 6000	PAIRED	RT-PCR	VIRAL RNA	Severe acute respiratory syndrome coronavirus 2	Homo sapiens	ILLUMINA	2021-07-19	United States	North America	44	7468.92	7907	0.997525	223343176
SRR15363252	PRJNA731148	AMPLICON	SAMN20562798	SRX11665563	SARS-CoV-2/Human/USA/NV-CDC-ASC210161014/2021	Illumina NovaSeq 6000	PAIRED	RT-PCR	VIRAL RNA	Severe acute respiratory syndrome coronavirus 2	Homo sapiens	ILLUMINA	2021-07-18	United States	North America	43	5484.23	6273	0.985888	163994821
SRR15363253	PRJNA731148	AMPLICON	SAMN20562797	SRX11665562	SARS-CoV-2/Human/USA/NV-CDC-ASC210161015/2021	Illumina NovaSeq 6000	PAIRED	RT-PCR	VIRAL RNA	Severe acute respiratory syndrome coronavirus 2	Homo sapiens	ILLUMINA	2021-07-18	United States	North America	47	6324.76	7605	0.978631	189129338
SRR15363254	PRJNA731148	AMPLICON	SAMN20562988	SRX11665561	SARS-CoV-2/Human/USA/IN-CDC-ASC210161016/2021	Illumina NovaSeq 6000	PAIRED	RT-PCR	VIRAL RNA	Severe acute respiratory syndrome coronavirus 2	Homo sapiens	ILLUMINA	2021-07-19	United States	North America	47	6829.18	7750	0.986991	204212916
SRR15363255	PRJNA731148	AMPLICON	SAMN20562796	SRX11665560	SARS-CoV-2/Human/USA/NV-CDC-ASC210161017/2021	Illumina NovaSeq 6000	PAIRED	RT-PCR	VIRAL RNA	Severe acute respiratory syndrome coronavirus 2	Homo sapiens	ILLUMINA	2021-07-18	United States	North America	45	4058.94	3343	0.974618	121374595
SRR15363256	PRJNA731148	AMPLICON	SAMN20562795	SRX11665559	SARS-CoV-2/Human/USA/NV-CDC-ASC210161018/2021	Illumina NovaSeq 6000	PAIRED	RT-PCR	VIRAL RNA	Severe acute respiratory syndrome coronavirus 2	Homo sapiens	ILLUMINA	2021-07-18	United States	North America	45	6948.84	7843	0.987058	207791210
SRR15363258	PRJNA731148	AMPLICON	SAMN20562793	SRX11665557	SARS-CoV-2/Human/USA/NV-CDC-ASC210161020/2021	Illumina NovaSeq 6000	PAIRED	RT-PCR	VIRAL RNA	Severe acute respiratory syndrome coronavirus 2	Homo sapiens	ILLUMINA	2021-07-18	United States	North America	44	7277.16	7911	0.995786	217608972
SRR15363259	PRJNA731148	AMPLICON	SAMN20562792	SRX11665556	SARS-CoV-2/Human/USA/NV-CDC-ASC210161021/2021	Illumina NovaSeq 6000	PAIRED	RT-PCR	VIRAL RNA	Severe acute respiratory syndrome coronavirus 2	Homo sapiens	ILLUMINA	2021-07-19	United States	North America	48	6740.2	7607	0.997392	201552287
SRR15363260	PRJNA731148	AMPLICON	SAMN20562791	SRX11665555	SARS-CoV-2/Human/USA/NV-CDC-ASC210161022/2021	Illumina NovaSeq 6000	PAIRED	RT-PCR	VIRAL RNA	Severe acute respiratory syndrome coronavirus 2	Homo sapiens	ILLUMINA	2021-07-18	United States	North America	49	7514.28	7941	0.997425	224699436
SRR15363262	PRJNA731148	AMPLICON	SAMN20583419	SRX11665553	SARS-CoV-2/Human/USA/CA-CDC-ASC210160040/2021	Illumina NovaSeq 6000	PAIRED	RT-PCR	VIRAL RNA	Severe acute respiratory syndrome coronavirus 2	Homo sapiens	ILLUMINA	2021-07-19	United States	North America	42	7623.8	7951	0.997592	227974570
SRR15363263	PRJNA731148	AMPLICON	SAMN20583420	SRX11665552	SARS-CoV-2/Human/USA/CA-CDC-ASC210160039/2021	Illumina NovaSeq 6000	PAIRED	RT-PCR	VIRAL RNA	Severe acute respiratory syndrome coronavirus 2	Homo sapiens	ILLUMINA	2021-07-19	United States	North America	48	7561.89	7945	0.997626	226123318
SRR15363269	PRJNA731148	AMPLICON	SAMN20562596	SRX11665546	SARS-CoV-2/Human/USA/TX-CDC-ASC210160022/2021	Illumina NovaSeq 6000	PAIRED	RT-PCR	VIRAL RNA	Severe acute respiratory syndrome coronavirus 2	Homo sapiens	ILLUMINA	2021-07-19	United States	North America	48	7482.88	7928	0.998562	223760587
SRR15363270	PRJNA731148	AMPLICON	SAMN20563410	SRX11665545	SARS-CoV-2/Human/USA/CO-CDC-ASC210159939/2021	Illumina NovaSeq 6000	PAIRED	RT-PCR	VIRAL RNA	Severe acute respiratory syndrome coronavirus 2	Homo sapiens	ILLUMINA	2021-07-18	United States	North America	49	3723.3	2917	0.975253	111337758
SRR15363271	PRJNA731148	AMPLICON	SAMN20563009	SRX11665544	SARS-CoV-2/Human/USA/IL-CDC-ASC210159938/2021	Illumina NovaSeq 6000	PAIRED	RT-PCR	VIRAL RNA	Severe acute respiratory syndrome coronavirus 2	Homo sapiens	ILLUMINA	2021-07-19	United States	North America	47	6779.67	7834	0.982811	202732578
SRR15363272	PRJNA731148	AMPLICON	SAMN20563307	SRX11665543	SARS-CoV-2/Human/USA/FL-CDC-ASC210159936/2021	Illumina NovaSeq 6000	PAIRED	RT-PCR	VIRAL RNA	Severe acute respiratory syndrome coronavirus 2	Homo sapiens	ILLUMINA	2021-07-18	United States	North America	40	7045.73	7827	0.997258	210688503
SRR15363273	PRJNA731148	AMPLICON	SAMN20563010	SRX11665542	SARS-CoV-2/Human/USA/IL-CDC-ASC210159935/2021	Illumina NovaSeq 6000	PAIRED	RT-PCR	VIRAL RNA	Severe acute respiratory syndrome coronavirus 2	Homo sapiens	ILLUMINA	2021-07-19	United States	North America	44	6766.75	7705	0.987459	202346163
SRR15363274	PRJNA731148	AMPLICON	SAMN20563308	SRX11665541	SARS-CoV-2/Human/USA/FL-CDC-ASC210159934/2021	Illumina NovaSeq 6000	PAIRED	RT-PCR	VIRAL RNA	Severe acute respiratory syndrome coronavirus 2	Homo sapiens	ILLUMINA	2021-07-18	United States	North America	45	7279.09	7920	0.988931	217666660
SRR15363275	PRJNA731148	AMPLICON	SAMN20562597	SRX11665540	SARS-CoV-2/Human/USA/TX-CDC-ASC210159933/2021	Illumina NovaSeq 6000	PAIRED	RT-PCR	VIRAL RNA	Severe acute respiratory syndrome coronavirus 2	Homo sapiens	ILLUMINA	2021-07-18	United States	North America	45	7317.96	7929	0.989432	218828943
SRR15363276	PRJNA731148	AMPLICON	SAMN20562598	SRX11665539	SARS-CoV-2/Human/USA/TX-CDC-ASC210159932/2021	Illumina NovaSeq 6000	PAIRED	RT-PCR	VIRAL RNA	Severe acute respiratory syndrome coronavirus 2	Homo sapiens	ILLUMINA	2021-07-18	United States	North America	48	7175.8	7937	0.987459	214577896
SRR15363277	PRJNA731148	AMPLICON	SAMN20562599	SRX11665538	SARS-CoV-2/Human/USA/TX-CDC-ASC210159931/2021	Illumina NovaSeq 6000	PAIRED	RT-PCR	VIRAL RNA	Severe acute respiratory syndrome coronavirus 2	Homo sapiens	ILLUMINA	2021-07-18	United States	North America	44	7037.88	7909	0.987125	210453697
SRR15363278	PRJNA731148	AMPLICON	SAMN20563309	SRX11665537	SARS-CoV-2/Human/USA/FL-CDC-ASC210159930/2021	Illumina NovaSeq 6000	PAIRED	RT-PCR	VIRAL RNA	Severe acute respiratory syndrome coronavirus 2	Homo sapiens	ILLUMINA	2021-07-18	United States	North America	40	6729.08	7831	0.996756	201219566
SRR15363279	PRJNA731148	AMPLICON	SAMN20563310	SRX11665536	SARS-CoV-2/Human/USA/FL-CDC-ASC210159929/2021	Illumina NovaSeq 6000	PAIRED	RT-PCR	VIRAL RNA	Severe acute respiratory syndrome coronavirus 2	Homo sapiens	ILLUMINA	2021-07-19	United States	North America	43	4403.06	4300	0.953985	131664778
SRR15363280	PRJNA731148	AMPLICON	SAMN20562813	SRX11665535	SARS-CoV-2/Human/USA/NV-CDC-ASC210159928/2021	Illumina NovaSeq 6000	PAIRED	RT-PCR	VIRAL RNA	Severe acute respiratory syndrome coronavirus 2	Homo sapiens	ILLUMINA	2021-07-18	United States	North America	40	3099.54	2732	0.986958	92685677
SRR15363281	PRJNA731148	AMPLICON	SAMN20562814	SRX11665534	SARS-CoV-2/Human/USA/NV-CDC-ASC210159927/2021	Illumina NovaSeq 6000	PAIRED	RT-PCR	VIRAL RNA	Severe acute respiratory syndrome coronavirus 2	Homo sapiens	ILLUMINA	2021-07-18	United States	North America	48	4910.43	5007	0.995719	146836500
SRR15363282	PRJNA731148	AMPLICON	SAMN20562815	SRX11665533	SARS-CoV-2/Human/USA/NV-CDC-ASC210159926/2021	Illumina NovaSeq 6000	PAIRED	RT-PCR	VIRAL RNA	Severe acute respiratory syndrome coronavirus 2	Homo sapiens	ILLUMINA	2021-07-19	United States	North America	50	6002.56	7062	0.99689	179494445
SRR15363284	PRJNA731148	AMPLICON	SAMN20562460	SRX11665531	SARS-CoV-2/Human/USA/VA-CDC-ASC210159924/2021	Illumina NovaSeq 6000	PAIRED	RT-PCR	VIRAL RNA	Severe acute respiratory syndrome coronavirus 2	Homo sapiens	ILLUMINA	2021-07-18	United States	North America	37	3929.58	3530	0.92566	117506278
SRR15363286	PRJNA731148	AMPLICON	SAMN20563311	SRX11665529	SARS-CoV-2/Human/USA/FL-CDC-ASC210159922/2021	Illumina NovaSeq 6000	PAIRED	RT-PCR	VIRAL RNA	Severe acute respiratory syndrome coronavirus 2	Homo sapiens	ILLUMINA	2021-07-19	United States	North America	43	4642.52	5328	0.953817	138825155
SRR15363288	PRJNA731148	AMPLICON	SAMN20563312	SRX11665527	SARS-CoV-2/Human/USA/FL-CDC-ASC210159920/2021	Illumina NovaSeq 6000	PAIRED	RT-PCR	VIRAL RNA	Severe acute respiratory syndrome coronavirus 2	Homo sapiens	ILLUMINA	2021-07-19	United States	North America	40	7414.92	7943	0.997392	221728326
SRR15363290	PRJNA731148	AMPLICON	SAMN20563313	SRX11665525	SARS-CoV-2/Human/USA/FL-CDC-ASC210159918/2021	Illumina NovaSeq 6000	PAIRED	RT-PCR	VIRAL RNA	Severe acute respiratory syndrome coronavirus 2	Homo sapiens	ILLUMINA	2021-07-19	United States	North America	44	7521.65	7930	0.997525	224919975
SRR15363291	PRJNA731148	AMPLICON	SAMN20583424	SRX11665524	SARS-CoV-2/Human/USA/CA-CDC-ASC210159917/2021	Illumina NovaSeq 6000	PAIRED	RT-PCR	VIRAL RNA	Severe acute respiratory syndrome coronavirus 2	Homo sapiens	ILLUMINA	2021-07-19	United States	North America	43	5347.24	6414	0.94733	159898597
SRR15363293	PRJNA731148	AMPLICON	SAMN20563314	SRX11665522	SARS-CoV-2/Human/USA/FL-CDC-ASC210159915/2021	Illumina NovaSeq 6000	PAIRED	RT-PCR	VIRAL RNA	Severe acute respiratory syndrome coronavirus 2	Homo sapiens	ILLUMINA	2021-07-18	United States	North America	55	5538.9	7255	0.955456	165629851
SRR15363294	PRJNA731148	AMPLICON	SAMN20563338	SRX11665521	SARS-CoV-2/Human/USA/FL-CDC-ASC210159712/2021	Illumina NovaSeq 6000	PAIRED	RT-PCR	VIRAL RNA	Severe acute respiratory syndrome coronavirus 2	Homo sapiens	ILLUMINA	2021-07-18	United States	North America	44	7341.09	7886	0.997492	219520725
SRR15363295	PRJNA731148	AMPLICON	SAMN20563070	SRX11665520	SARS-CoV-2/Human/USA/GA-CDC-ASC210159711/2021	Illumina NovaSeq 6000	PAIRED	RT-PCR	VIRAL RNA	Severe acute respiratory syndrome coronavirus 2	Homo sapiens	ILLUMINA	2021-07-18	United States	North America	37	4433.6	4312	0.988429	132577899
SRR15363296	PRJNA731148	AMPLICON	SAMN20562622	SRX11665519	SARS-CoV-2/Human/USA/TX-CDC-ASC210159710/2021	Illumina NovaSeq 6000	PAIRED	RT-PCR	VIRAL RNA	Severe acute respiratory syndrome coronavirus 2	Homo sapiens	ILLUMINA	2021-07-19	United States	North America	48	6446.9	7690	0.974049	192781673
SRR15363298	PRJNA731148	AMPLICON	SAMN20562623	SRX11665517	SARS-CoV-2/Human/USA/TX-CDC-ASC210159708/2021	Illumina NovaSeq 6000	PAIRED	RT-PCR	VIRAL RNA	Severe acute respiratory syndrome coronavirus 2	Homo sapiens	ILLUMINA	2021-07-19	United States	North America	44	6177.18	7572	0.979734	184716107
SRR15363301	PRJNA731148	AMPLICON	SAMN20583490	SRX11665514	SARS-CoV-2/Human/USA/CA-CDC-ASC210159705/2021	Illumina NovaSeq 6000	PAIRED	RT-PCR	VIRAL RNA	Severe acute respiratory syndrome coronavirus 2	Homo sapiens	ILLUMINA	2021-07-18	United States	North America	46	5900.84	7296	0.98144	176452872
SRR15363304	PRJNA731148	AMPLICON	SAMN20562724	SRX11665511	SARS-CoV-2/Human/USA/TN-CDC-ASC210159702/2021	Illumina NovaSeq 6000	PAIRED	RT-PCR	VIRAL RNA	Severe acute respiratory syndrome coronavirus 2	Homo sapiens	ILLUMINA	2021-07-19	United States	North America	47	6542.54	7651	0.995485	195641553
SRR15363305	PRJNA731148	AMPLICON	SAMN20563354	SRX11665510	SARS-CoV-2/Human/USA/FL-CDC-ASC210159186/2021	Illumina NovaSeq 6000	PAIRED	RT-PCR	VIRAL RNA	Severe acute respiratory syndrome coronavirus 2	Homo sapiens	ILLUMINA	2021-07-18	United States	North America	46	7465.28	7938	0.997626	223234136
SRR15363306	PRJNA731148	AMPLICON	SAMN20563355	SRX11665509	SARS-CoV-2/Human/USA/FL-CDC-ASC210159185/2021	Illumina NovaSeq 6000	PAIRED	RT-PCR	VIRAL RNA	Severe acute respiratory syndrome coronavirus 2	Homo sapiens	ILLUMINA	2021-07-18	United States	North America	44	5272.01	5669	0.984985	157648907
SRR15363307	PRJNA731148	AMPLICON	SAMN20563369	SRX11665508	SARS-CoV-2/Human/USA/FL-CDC-ASC210159168/2021	Illumina NovaSeq 6000	PAIRED	RT-PCR	VIRAL RNA	Severe acute respiratory syndrome coronavirus 2	Homo sapiens	ILLUMINA	2021-07-18	United States	North America	46	7032.78	7823	0.997191	210301182
SRR15363308	PRJNA731148	AMPLICON	SAMN20563370	SRX11665507	SARS-CoV-2/Human/USA/FL-CDC-ASC210159167/2021	Illumina NovaSeq 6000	PAIRED	RT-PCR	VIRAL RNA	Severe acute respiratory syndrome coronavirus 2	Homo sapiens	ILLUMINA	2021-07-18	United States	North America	40	5633.69	6378	0.989867	168464215
SRR15363311	PRJNA731148	AMPLICON	SAMN20563376	SRX11665504	SARS-CoV-2/Human/USA/FL-CDC-ASC210159161/2021	Illumina NovaSeq 6000	PAIRED	RT-PCR	VIRAL RNA	Severe acute respiratory syndrome coronavirus 2	Homo sapiens	ILLUMINA	2021-07-18	United States	North America	44	5852.12	6912	0.976992	174996051
SRR15363312	PRJNA731148	AMPLICON	SAMN20563377	SRX11665503	SARS-CoV-2/Human/USA/FL-CDC-ASC210159160/2021	Illumina NovaSeq 6000	PAIRED	RT-PCR	VIRAL RNA	Severe acute respiratory syndrome coronavirus 2	Homo sapiens	ILLUMINA	2021-07-18	United States	North America	43	6060.93	7242	0.964519	181240102
SRR15363313	PRJNA731148	AMPLICON	SAMN20563378	SRX11665502	SARS-CoV-2/Human/USA/FL-CDC-ASC210159159/2021	Illumina NovaSeq 6000	PAIRED	RT-PCR	VIRAL RNA	Severe acute respiratory syndrome coronavirus 2	Homo sapiens	ILLUMINA	2021-07-18	United States	North America	46	5401.6	6995	0.975956	161523997
SRR15363317	PRJNA731148	AMPLICON	SAMN20562732	SRX11665498	SARS-CoV-2/Human/USA/SC-CDC-ASC210159155/2021	Illumina NovaSeq 6000	PAIRED	RT-PCR	VIRAL RNA	Severe acute respiratory syndrome coronavirus 2	Homo sapiens	ILLUMINA	2021-07-18	United States	North America	46	6460.3	7576	0.980236	193182466
SRR15363318	PRJNA731148	AMPLICON	SAMN20562463	SRX11665497	SARS-CoV-2/Human/USA/VA-CDC-ASC210159154/2021	Illumina NovaSeq 6000	PAIRED	RT-PCR	VIRAL RNA	Severe acute respiratory syndrome coronavirus 2	Homo sapiens	ILLUMINA	2021-07-18	United States	North America	42	4515.85	5070	0.936662	135037496
SRR15363319	PRJNA731148	AMPLICON	SAMN20583503	SRX11665496	SARS-CoV-2/Human/USA/CA-CDC-ASC210159151/2021	Illumina NovaSeq 6000	PAIRED	RT-PCR	VIRAL RNA	Severe acute respiratory syndrome coronavirus 2	Homo sapiens	ILLUMINA	2021-07-17	United States	North America	42	7310.29	7916	0.998595	218599514
SRR15363320	PRJNA731148	AMPLICON	SAMN20562573	SRX11666089	SARS-CoV-2/Human/USA/TX-CDC-ASC210160279/2021	Illumina NovaSeq 6000	PAIRED	RT-PCR	VIRAL RNA	Severe acute respiratory syndrome coronavirus 2	Homo sapiens	ILLUMINA	2021-07-18	United States	North America	44	5752.38	7127	0.997291	172013362
SRR15363323	PRJNA731148	AMPLICON	SAMN20562980	SRX11666086	SARS-CoV-2/Human/USA/KS-CDC-ASC210160276/2021	Illumina NovaSeq 6000	PAIRED	RT-PCR	VIRAL RNA	Severe acute respiratory syndrome coronavirus 2	Homo sapiens	ILLUMINA	2021-07-18	United States	North America	45	6859.42	7805	0.986924	205117332
SRR15363324	PRJNA731148	AMPLICON	SAMN20562840	SRX11666085	SARS-CoV-2/Human/USA/NJ-CDC-ASC210160275/2021	Illumina NovaSeq 6000	PAIRED	RT-PCR	VIRAL RNA	Severe acute respiratory syndrome coronavirus 2	Homo sapiens	ILLUMINA	2021-07-18	United States	North America	45	6884.78	7745	0.987326	205875506
SRR15363325	PRJNA731148	AMPLICON	SAMN20583369	SRX11666084	SARS-CoV-2/Human/USA/CA-CDC-ASC210160274/2021	Illumina NovaSeq 6000	PAIRED	RT-PCR	VIRAL RNA	Severe acute respiratory syndrome coronavirus 2	Homo sapiens	ILLUMINA	2021-07-19	United States	North America	49	6897.07	7817	0.995753	206242946
SRR15363327	PRJNA731148	AMPLICON	SAMN20562749	SRX11666082	SARS-CoV-2/Human/USA/PR-CDC-ASC210160271/2021	Illumina NovaSeq 6000	PAIRED	RT-PCR	VIRAL RNA	Severe acute respiratory syndrome coronavirus 2	Homo sapiens	ILLUMINA	2021-07-19	United States	North America	46	7073.17	7892	0.988262	211508962
SRR15363328	PRJNA731148	AMPLICON	SAMN20563293	SRX11666081	SARS-CoV-2/Human/USA/FL-CDC-ASC210160270/2021	Illumina NovaSeq 6000	PAIRED	RT-PCR	VIRAL RNA	Severe acute respiratory syndrome coronavirus 2	Homo sapiens	ILLUMINA	2021-07-18	United States	North America	46	7245.03	7925	0.987426	216648085
SRR15363330	PRJNA731148	AMPLICON	SAMN20583370	SRX11666079	SARS-CoV-2/Human/USA/CA-CDC-ASC210160268/2021	Illumina NovaSeq 6000	PAIRED	RT-PCR	VIRAL RNA	Severe acute respiratory syndrome coronavirus 2	Homo sapiens	ILLUMINA	2021-07-19	United States	North America	50	5482.61	6552	0.967361	163946521
SRR15363333	PRJNA731148	AMPLICON	SAMN20562970	SRX11666076	SARS-CoV-2/Human/USA/KY-CDC-ASC210160265/2021	Illumina NovaSeq 6000	PAIRED	RT-PCR	VIRAL RNA	Severe acute respiratory syndrome coronavirus 2	Homo sapiens	ILLUMINA	2021-07-19	United States	North America	44	6848.43	7809	0.980671	204788727
SRR15363335	PRJNA731148	AMPLICON	SAMN20583373	SRX11666074	SARS-CoV-2/Human/USA/CA-CDC-ASC210160263/2021	Illumina NovaSeq 6000	PAIRED	RT-PCR	VIRAL RNA	Severe acute respiratory syndrome coronavirus 2	Homo sapiens	ILLUMINA	2021-07-18	United States	North America	49	2520.4	1567	0.968431	75367496
SRR15363336	PRJNA731148	AMPLICON	SAMN20583374	SRX11666073	SARS-CoV-2/Human/USA/CA-CDC-ASC210160261/2021	Illumina NovaSeq 6000	PAIRED	RT-PCR	VIRAL RNA	Severe acute respiratory syndrome coronavirus 2	Homo sapiens	ILLUMINA	2021-07-19	United States	North America	44	5595.47	6815	0.98047	167321287
SRR15363337	PRJNA731148	AMPLICON	SAMN20562574	SRX11666072	SARS-CoV-2/Human/USA/TX-CDC-ASC210160260/2021	Illumina NovaSeq 6000	PAIRED	RT-PCR	VIRAL RNA	Severe acute respiratory syndrome coronavirus 2	Homo sapiens	ILLUMINA	2021-07-18	United States	North America	45	6876.39	7783	0.995619	205624653
SRR15363339	PRJNA731148	AMPLICON	SAMN20562575	SRX11666070	SARS-CoV-2/Human/USA/TX-CDC-ASC210160258/2021	Illumina NovaSeq 6000	PAIRED	RT-PCR	VIRAL RNA	Severe acute respiratory syndrome coronavirus 2	Homo sapiens	ILLUMINA	2021-07-18	United States	North America	48	7519.52	7936	0.997626	224856250
SRR15363340	PRJNA731148	AMPLICON	SAMN20562576	SRX11666069	SARS-CoV-2/Human/USA/TX-CDC-ASC210160257/2021	Illumina NovaSeq 6000	PAIRED	RT-PCR	VIRAL RNA	Severe acute respiratory syndrome coronavirus 2	Homo sapiens	ILLUMINA	2021-07-18	United States	North America	46	7550.47	7943	0.997559	225781811
SRR15363341	PRJNA731148	AMPLICON	SAMN20583376	SRX11666068	SARS-CoV-2/Human/USA/CA-CDC-ASC210160256/2021	Illumina NovaSeq 6000	PAIRED	RT-PCR	VIRAL RNA	Severe acute respiratory syndrome coronavirus 2	Homo sapiens	ILLUMINA	2021-07-19	United States	North America	46	7182.49	7919	0.985921	214777905
SRR15363342	PRJNA731148	AMPLICON	SAMN20562577	SRX11666067	SARS-CoV-2/Human/USA/TX-CDC-ASC210160254/2021	Illumina NovaSeq 6000	PAIRED	RT-PCR	VIRAL RNA	Severe acute respiratory syndrome coronavirus 2	Homo sapiens	ILLUMINA	2021-07-18	United States	North America	47	6690.21	7840	0.980069	200057208
SRR15363343	PRJNA731148	AMPLICON	SAMN20583377	SRX11666066	SARS-CoV-2/Human/USA/CA-CDC-ASC210160253/2021	Illumina NovaSeq 6000	PAIRED	RT-PCR	VIRAL RNA	Severe acute respiratory syndrome coronavirus 2	Homo sapiens	ILLUMINA	2021-07-17	United States	North America	48	7351.77	7922	0.994917	219839860
SRR15363344	PRJNA731148	AMPLICON	SAMN20583378	SRX11666065	SARS-CoV-2/Human/USA/CA-CDC-ASC210160252/2021	Illumina NovaSeq 6000	PAIRED	RT-PCR	VIRAL RNA	Severe acute respiratory syndrome coronavirus 2	Homo sapiens	ILLUMINA	2021-07-19	United States	North America	45	7247.37	7904	0.997525	216718205
SRR15363348	PRJNA731148	AMPLICON	SAMN20562933	SRX11666061	SARS-CoV-2/Human/USA/MA-CDC-ASC210160248/2021	Illumina NovaSeq 6000	PAIRED	RT-PCR	VIRAL RNA	Severe acute respiratory syndrome coronavirus 2	Homo sapiens	ILLUMINA	2021-07-19	United States	North America	43	6261.66	7290	0.988095	187242405
SRR15363349	PRJNA731148	AMPLICON	SAMN20562579	SRX11666060	SARS-CoV-2/Human/USA/TX-CDC-ASC210160247/2021	Illumina NovaSeq 6000	PAIRED	RT-PCR	VIRAL RNA	Severe acute respiratory syndrome coronavirus 2	Homo sapiens	ILLUMINA	2021-07-18	United States	North America	48	7496.39	7924	0.998361	224164687
SRR15363354	PRJNA731148	AMPLICON	SAMN20562522	SRX11666055	SARS-CoV-2/Human/USA/TX-CDC-ASC210160795/2021	Illumina NovaSeq 6000	PAIRED	RT-PCR	VIRAL RNA	Severe acute respiratory syndrome coronavirus 2	Homo sapiens	ILLUMINA	2021-07-17	United States	North America	43	7607.88	7951	0.997458	227498443
SRR15363356	PRJNA731148	AMPLICON	SAMN20583282	SRX11666053	SARS-CoV-2/Human/USA/CA-CDC-ASC210160802/2021	Illumina NovaSeq 6000	PAIRED	RT-PCR	VIRAL RNA	Severe acute respiratory syndrome coronavirus 2	Homo sapiens	ILLUMINA	2021-07-19	United States	North America	37	2694.52	1788	0.950808	80574157
SRR15363357	PRJNA731148	AMPLICON	SAMN20562833	SRX11666052	SARS-CoV-2/Human/USA/NJ-CDC-ASC210160830/2021	Illumina NovaSeq 6000	PAIRED	RT-PCR	VIRAL RNA	Severe acute respiratory syndrome coronavirus 2	Homo sapiens	ILLUMINA	2021-07-20	United States	North America	47	7219.72	7915	0.99806	215891296
SRR15363358	PRJNA731148	AMPLICON	SAMN20563188	SRX11666051	SARS-CoV-2/Human/USA/FL-CDC-ASC210160831/2021	Illumina NovaSeq 6000	PAIRED	RT-PCR	VIRAL RNA	Severe acute respiratory syndrome coronavirus 2	Homo sapiens	ILLUMINA	2021-07-20	United States	North America	43	4249.3	3528	0.978296	127066787
SRR15363359	PRJNA731148	AMPLICON	SAMN20563185	SRX11666050	SARS-CoV-2/Human/USA/FL-CDC-ASC210160838/2021	Illumina NovaSeq 6000	PAIRED	RT-PCR	VIRAL RNA	Severe acute respiratory syndrome coronavirus 2	Homo sapiens	ILLUMINA	2021-07-20	United States	North America	41	6812.99	7868	0.995051	203728944
SRR15363360	PRJNA731148	AMPLICON	SAMN20563052	SRX11666049	SARS-CoV-2/Human/USA/GA-CDC-ASC210160839/2021	Illumina NovaSeq 6000	PAIRED	RT-PCR	VIRAL RNA	Severe acute respiratory syndrome coronavirus 2	Homo sapiens	ILLUMINA	2021-07-20	United States	North America	51	7272.49	7881	0.990001	217469136
SRR15363361	PRJNA731148	AMPLICON	SAMN20562949	SRX11666048	SARS-CoV-2/Human/USA/LA-CDC-ASC210160840/2021	Illumina NovaSeq 6000	PAIRED	RT-PCR	VIRAL RNA	Severe acute respiratory syndrome coronavirus 2	Homo sapiens	ILLUMINA	2021-07-20	United States	North America	45	7258.14	7866	0.997157	217040095
SRR15363362	PRJNA731148	AMPLICON	SAMN20562518	SRX11666047	SARS-CoV-2/Human/USA/TX-CDC-ASC210160874/2021	Illumina NovaSeq 6000	PAIRED	RT-PCR	VIRAL RNA	Severe acute respiratory syndrome coronavirus 2	Homo sapiens	ILLUMINA	2021-07-20	United States	North America	45	2656.45	1783	0.964017	79435857
SRR15363363	PRJNA731148	AMPLICON	SAMN20562517	SRX11666046	SARS-CoV-2/Human/USA/TX-CDC-ASC210160876/2021	Illumina NovaSeq 6000	PAIRED	RT-PCR	VIRAL RNA	Severe acute respiratory syndrome coronavirus 2	Homo sapiens	ILLUMINA	2021-07-20	United States	North America	47	7483.8	7951	0.998294	223788083
SRR15363364	PRJNA731148	AMPLICON	SAMN20583271	SRX11666045	SARS-CoV-2/Human/USA/CA-CDC-ASC210160877/2021	Illumina NovaSeq 6000	PAIRED	RT-PCR	VIRAL RNA	Severe acute respiratory syndrome coronavirus 2	Homo sapiens	ILLUMINA	2021-07-20	United States	North America	46	7468.09	7933	0.995786	223318242
SRR15363365	PRJNA731148	AMPLICON	SAMN20563046	SRX11666044	SARS-CoV-2/Human/USA/GA-CDC-ASC210160885/2021	Illumina NovaSeq 6000	PAIRED	RT-PCR	VIRAL RNA	Severe acute respiratory syndrome coronavirus 2	Homo sapiens	ILLUMINA	2021-07-20	United States	North America	42	7098.84	7857	0.985888	212276552
SRR15363366	PRJNA731148	AMPLICON	SAMN20563045	SRX11666043	SARS-CoV-2/Human/USA/GA-CDC-ASC210160886/2021	Illumina NovaSeq 6000	PAIRED	RT-PCR	VIRAL RNA	Severe acute respiratory syndrome coronavirus 2	Homo sapiens	ILLUMINA	2021-07-20	United States	North America	41	1416.03	908	0.950841	42343657
SRR15363369	PRJNA731148	AMPLICON	SAMN20562766	SRX11666040	SARS-CoV-2/Human/USA/OR-CDC-ASC210160990/2021	Illumina NovaSeq 6000	PAIRED	RT-PCR	VIRAL RNA	Severe acute respiratory syndrome coronavirus 2	Homo sapiens	ILLUMINA	2021-07-19	United States	North America	50	7587.13	7951	0.998395	226877911
SRR15363372	PRJNA731148	AMPLICON	SAMN20583265	SRX11666037	SARS-CoV-2/Human/USA/CA-CDC-ASC210160996/2021	Illumina NovaSeq 6000	PAIRED	RT-PCR	VIRAL RNA	Severe acute respiratory syndrome coronavirus 2	Homo sapiens	ILLUMINA	2021-07-19	United States	North America	49	7019.68	7910	0.996288	209909437
SRR15363373	PRJNA731148	AMPLICON	SAMN20562764	SRX11666036	SARS-CoV-2/Human/USA/OR-CDC-ASC210161000/2021	Illumina NovaSeq 6000	PAIRED	RT-PCR	VIRAL RNA	Severe acute respiratory syndrome coronavirus 2	Homo sapiens	ILLUMINA	2021-07-18	United States	North America	50	4923.09	6011	0.955188	147215189
SRR15363374	PRJNA731148	AMPLICON	SAMN20583263	SRX11666035	SARS-CoV-2/Human/USA/CA-CDC-ASC210161001/2021	Illumina NovaSeq 6000	PAIRED	RT-PCR	VIRAL RNA	Severe acute respiratory syndrome coronavirus 2	Homo sapiens	ILLUMINA	2021-07-18	United States	North America	44	6665.2	7572	0.997358	199309446
SRR15363375	PRJNA731148	AMPLICON	SAMN20583259	SRX11666034	SARS-CoV-2/Human/USA/CA-CDC-ASC210161005/2021	Illumina NovaSeq 6000	PAIRED	RT-PCR	VIRAL RNA	Severe acute respiratory syndrome coronavirus 2	Homo sapiens	ILLUMINA	2021-07-19	United States	North America	51	6814.12	7797	0.986991	203762654
SRR15363376	PRJNA731148	AMPLICON	SAMN20583258	SRX11666033	SARS-CoV-2/Human/USA/CA-CDC-ASC210161006/2021	Illumina NovaSeq 6000	PAIRED	RT-PCR	VIRAL RNA	Severe acute respiratory syndrome coronavirus 2	Homo sapiens	ILLUMINA	2021-07-19	United States	North America	49	6685.19	7841	0.981072	199907100
SRR15363378	PRJNA731148	AMPLICON	SAMN20583253	SRX11666031	SARS-CoV-2/Human/USA/CA-CDC-ASC210161054/2021	Illumina NovaSeq 6000	PAIRED	RT-PCR	VIRAL RNA	Severe acute respiratory syndrome coronavirus 2	Homo sapiens	ILLUMINA	2021-07-19	United States	North America	47	5955.6	7317	0.975053	178090396
SRR15363379	PRJNA731148	AMPLICON	SAMN20583252	SRX11666030	SARS-CoV-2/Human/USA/CA-CDC-ASC210161055/2021	Illumina NovaSeq 6000	PAIRED	RT-PCR	VIRAL RNA	Severe acute respiratory syndrome coronavirus 2	Homo sapiens	ILLUMINA	2021-07-19	United States	North America	42	5770.72	7056	0.990135	172561716
SRR15363380	PRJNA731148	AMPLICON	SAMN20583251	SRX11666029	SARS-CoV-2/Human/USA/CA-CDC-ASC210161056/2021	Illumina NovaSeq 6000	PAIRED	RT-PCR	VIRAL RNA	Severe acute respiratory syndrome coronavirus 2	Homo sapiens	ILLUMINA	2021-07-19	United States	North America	46	7320.13	7929	0.99602	218893975
SRR15363381	PRJNA731148	AMPLICON	SAMN20583250	SRX11666028	SARS-CoV-2/Human/USA/CA-CDC-ASC210161057/2021	Illumina NovaSeq 6000	PAIRED	RT-PCR	VIRAL RNA	Severe acute respiratory syndrome coronavirus 2	Homo sapiens	ILLUMINA	2021-07-19	United States	North America	43	7091.46	7828	0.997425	212055788
SRR15363382	PRJNA731148	AMPLICON	SAMN20583249	SRX11666027	SARS-CoV-2/Human/USA/CA-CDC-ASC210161058/2021	Illumina NovaSeq 6000	PAIRED	RT-PCR	VIRAL RNA	Severe acute respiratory syndrome coronavirus 2	Homo sapiens	ILLUMINA	2021-07-19	United States	North America	46	7451.48	7922	0.997325	222821614
SRR15363383	PRJNA731148	AMPLICON	SAMN20563162	SRX11666026	SARS-CoV-2/Human/USA/FL-CDC-ASC210161059/2021	Illumina NovaSeq 6000	PAIRED	RT-PCR	VIRAL RNA	Severe acute respiratory syndrome coronavirus 2	Homo sapiens	ILLUMINA	2021-07-09	United States	North America	48	7647.65	7939	0.997626	228687652
SRR15363384	PRJNA731148	AMPLICON	SAMN20562521	SRX11666025	SARS-CoV-2/Human/USA/TX-CDC-ASC210160803/2021	Illumina NovaSeq 6000	PAIRED	RT-PCR	VIRAL RNA	Severe acute respiratory syndrome coronavirus 2	Homo sapiens	ILLUMINA	2021-07-20	United States	North America	46	3255.86	2097	0.909808	97359841
SRR15363385	PRJNA731148	AMPLICON	SAMN20583283	SRX11666024	SARS-CoV-2/Human/USA/CA-CDC-ASC210160801/2021	Illumina NovaSeq 6000	PAIRED	RT-PCR	VIRAL RNA	Severe acute respiratory syndrome coronavirus 2	Homo sapiens	ILLUMINA	2021-07-20	United States	North America	47	7498.64	7946	0.997091	224231813
SRR15363386	PRJNA731148	AMPLICON	SAMN20583284	SRX11666023	SARS-CoV-2/Human/USA/CA-CDC-ASC210160797/2021	Illumina NovaSeq 6000	PAIRED	RT-PCR	VIRAL RNA	Severe acute respiratory syndrome coronavirus 2	Homo sapiens	ILLUMINA	2021-07-19	United States	North America	46	4602.37	4945	0.948701	137624789
SRR15363387	PRJNA731148	AMPLICON	SAMN20583286	SRX11666022	SARS-CoV-2/Human/USA/CA-CDC-ASC210160793/2021	Illumina NovaSeq 6000	PAIRED	RT-PCR	VIRAL RNA	Severe acute respiratory syndrome coronavirus 2	Homo sapiens	ILLUMINA	2021-07-19	United States	North America	54	7241.85	7928	0.997191	216553118
SRR15363389	PRJNA731148	AMPLICON	SAMN20583287	SRX11666020	SARS-CoV-2/Human/USA/CA-CDC-ASC210160791/2021	Illumina NovaSeq 6000	PAIRED	RT-PCR	VIRAL RNA	Severe acute respiratory syndrome coronavirus 2	Homo sapiens	ILLUMINA	2021-07-19	United States	North America	41	6352.53	7801	0.990302	189959681
SRR15363390	PRJNA731148	AMPLICON	SAMN20562524	SRX11666019	SARS-CoV-2/Human/USA/TX-CDC-ASC210160790/2021	Illumina NovaSeq 6000	PAIRED	RT-PCR	VIRAL RNA	Severe acute respiratory syndrome coronavirus 2	Homo sapiens	ILLUMINA	2021-07-19	United States	North America	44	7645.92	7958	0.998562	228635954
SRR15363391	PRJNA731148	AMPLICON	SAMN20562525	SRX11666018	SARS-CoV-2/Human/USA/TX-CDC-ASC210160789/2021	Illumina NovaSeq 6000	PAIRED	RT-PCR	VIRAL RNA	Severe acute respiratory syndrome coronavirus 2	Homo sapiens	ILLUMINA	2021-07-17	United States	North America	41	6541.45	7488	0.993713	195608842
SRR15363392	PRJNA731148	AMPLICON	SAMN20583523	SRX11666017	SARS-CoV-2/Human/USA/AR-CDC-ASC210160786/2021	Illumina NovaSeq 6000	PAIRED	RT-PCR	VIRAL RNA	Severe acute respiratory syndrome coronavirus 2	Homo sapiens	ILLUMINA	2021-07-19	United States	North America	49	6435.9	7445	0.995887	192452840
SRR15363394	PRJNA731148	AMPLICON	SAMN20562699	SRX11666015	SARS-CoV-2/Human/USA/TN-CDC-ASC210160784/2021	Illumina NovaSeq 6000	PAIRED	RT-PCR	VIRAL RNA	Severe acute respiratory syndrome coronavirus 2	Homo sapiens	ILLUMINA	2021-07-19	United States	North America	42	2951	2129	0.971675	88243623
SRR15363396	PRJNA731148	AMPLICON	SAMN20583291	SRX11666013	SARS-CoV-2/Human/USA/CA-CDC-ASC210160782/2021	Illumina NovaSeq 6000	PAIRED	RT-PCR	VIRAL RNA	Severe acute respiratory syndrome coronavirus 2	Homo sapiens	ILLUMINA	2021-07-19	United States	North America	42	7154.58	7863	0.995786	213943400
SRR15363398	PRJNA731148	AMPLICON	SAMN20583524	SRX11666011	SARS-CoV-2/Human/USA/AR-CDC-ASC210160780/2021	Illumina NovaSeq 6000	PAIRED	RT-PCR	VIRAL RNA	Severe acute respiratory syndrome coronavirus 2	Homo sapiens	ILLUMINA	2021-07-19	United States	North America	47	6864.21	7801	0.979902	205260406
SRR15363400	PRJNA731148	AMPLICON	SAMN20562527	SRX11666009	SARS-CoV-2/Human/USA/TX-CDC-ASC210160778/2021	Illumina NovaSeq 6000	PAIRED	RT-PCR	VIRAL RNA	Severe acute respiratory syndrome coronavirus 2	Homo sapiens	ILLUMINA	2021-07-19	United States	North America	49	7515.16	7930	0.995887	224725748
SRR15363403	PRJNA731148	AMPLICON	SAMN20562700	SRX11666006	SARS-CoV-2/Human/USA/TN-CDC-ASC210160775/2021	Illumina NovaSeq 6000	PAIRED	RT-PCR	VIRAL RNA	Severe acute respiratory syndrome coronavirus 2	Homo sapiens	ILLUMINA	2021-07-19	United States	North America	39	4896.71	5867	0.955356	146426188
SRR15363405	PRJNA731148	AMPLICON	SAMN20583512	SRX11666004	SARS-CoV-2/Human/USA/AZ-CDC-ASC210160773/2021	Illumina NovaSeq 6000	PAIRED	RT-PCR	VIRAL RNA	Severe acute respiratory syndrome coronavirus 2	Homo sapiens	ILLUMINA	2021-07-19	United States	North America	45	6970	7887	0.993981	208424051
SRR15363406	PRJNA731148	AMPLICON	SAMN20562952	SRX11666003	SARS-CoV-2/Human/USA/LA-CDC-ASC210160772/2021	Illumina NovaSeq 6000	PAIRED	RT-PCR	VIRAL RNA	Severe acute respiratory syndrome coronavirus 2	Homo sapiens	ILLUMINA	2021-07-19	United States	North America	48	7179.93	7842	0.997425	214701475
SRR15363409	PRJNA731148	AMPLICON	SAMN20583292	SRX11666000	SARS-CoV-2/Human/USA/CA-CDC-ASC210160769/2021	Illumina NovaSeq 6000	PAIRED	RT-PCR	VIRAL RNA	Severe acute respiratory syndrome coronavirus 2	Homo sapiens	ILLUMINA	2021-07-17	United States	North America	45	7558.07	7940	0.997693	226009032
SRR15363411	PRJNA731148	AMPLICON	SAMN20562530	SRX11665998	SARS-CoV-2/Human/USA/TX-CDC-ASC210160767/2021	Illumina NovaSeq 6000	PAIRED	RT-PCR	VIRAL RNA	Severe acute respiratory syndrome coronavirus 2	Homo sapiens	ILLUMINA	2021-07-18	United States	North America	49	7110.1	7842	0.997425	212613457
SRR15363412	PRJNA731148	AMPLICON	SAMN20563054	SRX11665997	SARS-CoV-2/Human/USA/GA-CDC-ASC210160766/2021	Illumina NovaSeq 6000	PAIRED	RT-PCR	VIRAL RNA	Severe acute respiratory syndrome coronavirus 2	Homo sapiens	ILLUMINA	2021-07-19	United States	North America	44	7453.9	7937	0.997458	222894100
SRR15363413	PRJNA731148	AMPLICON	SAMN20562531	SRX11665996	SARS-CoV-2/Human/USA/TX-CDC-ASC210160765/2021	Illumina NovaSeq 6000	PAIRED	RT-PCR	VIRAL RNA	Severe acute respiratory syndrome coronavirus 2	Homo sapiens	ILLUMINA	2021-07-19	United States	North America	50	5661.57	7060	0.980504	169297914
SRR15363415	PRJNA731148	AMPLICON	SAMN20563199	SRX11665994	SARS-CoV-2/Human/USA/FL-CDC-ASC210160763/2021	Illumina NovaSeq 6000	PAIRED	RT-PCR	VIRAL RNA	Severe acute respiratory syndrome coronavirus 2	Homo sapiens	ILLUMINA	2021-07-17	United States	North America	45	7156.96	7881	0.987995	214014703
SRR15363416	PRJNA731148	AMPLICON	SAMN20562934	SRX11665993	SARS-CoV-2/Human/USA/MA-CDC-ASC210160244/2021	Illumina NovaSeq 6000	PAIRED	RT-PCR	VIRAL RNA	Severe acute respiratory syndrome coronavirus 2	Homo sapiens	ILLUMINA	2021-07-19	United States	North America	49	7183.86	7936	0.980972	214819048
SRR15363419	PRJNA731148	AMPLICON	SAMN20583381	SRX11665990	SARS-CoV-2/Human/USA/CA-CDC-ASC210160241/2021	Illumina NovaSeq 6000	PAIRED	RT-PCR	VIRAL RNA	Severe acute respiratory syndrome coronavirus 2	Homo sapiens	ILLUMINA	2021-07-19	United States	North America	46	6619.15	7850	0.9795	197932363
SRR15363421	PRJNA731148	AMPLICON	SAMN20583383	SRX11665988	SARS-CoV-2/Human/USA/CA-CDC-ASC210160239/2021	Illumina NovaSeq 6000	PAIRED	RT-PCR	VIRAL RNA	Severe acute respiratory syndrome coronavirus 2	Homo sapiens	ILLUMINA	2021-07-19	United States	North America	48	6951.35	7895	0.992543	207866177
SRR15363425	PRJNA731148	AMPLICON	SAMN20563296	SRX11665984	SARS-CoV-2/Human/USA/FL-CDC-ASC210160235/2021	Illumina NovaSeq 6000	PAIRED	RT-PCR	VIRAL RNA	Severe acute respiratory syndrome coronavirus 2	Homo sapiens	ILLUMINA	2021-07-18	United States	North America	44	5422.72	6537	0.994817	162155531
SRR15363426	PRJNA731148	AMPLICON	SAMN20563297	SRX11665983	SARS-CoV-2/Human/USA/FL-CDC-ASC210160234/2021	Illumina NovaSeq 6000	PAIRED	RT-PCR	VIRAL RNA	Severe acute respiratory syndrome coronavirus 2	Homo sapiens	ILLUMINA	2021-07-19	United States	North America	50	7260.23	7888	0.998495	217102541
SRR15363428	PRJNA731148	AMPLICON	SAMN20583388	SRX11665981	SARS-CoV-2/Human/USA/CA-CDC-ASC210160232/2021	Illumina NovaSeq 6000	PAIRED	RT-PCR	VIRAL RNA	Severe acute respiratory syndrome coronavirus 2	Homo sapiens	ILLUMINA	2021-07-19	United States	North America	41	3488.33	2505	0.931244	104311446
SRR15363429	PRJNA731148	AMPLICON	SAMN20583389	SRX11665980	SARS-CoV-2/Human/USA/CA-CDC-ASC210160230/2021	Illumina NovaSeq 6000	PAIRED	RT-PCR	VIRAL RNA	Severe acute respiratory syndrome coronavirus 2	Homo sapiens	ILLUMINA	2021-07-19	United States	North America	47	6432	7732	0.982309	192335989
SRR15363430	PRJNA731148	AMPLICON	SAMN20583390	SRX11665979	SARS-CoV-2/Human/USA/CA-CDC-ASC210160229/2021	Illumina NovaSeq 6000	PAIRED	RT-PCR	VIRAL RNA	Severe acute respiratory syndrome coronavirus 2	Homo sapiens	ILLUMINA	2021-07-19	United States	North America	48	7371.91	7938	0.998595	220442262
SRR15363431	PRJNA731148	AMPLICON	SAMN20583391	SRX11665978	SARS-CoV-2/Human/USA/CA-CDC-ASC210160228/2021	Illumina NovaSeq 6000	PAIRED	RT-PCR	VIRAL RNA	Severe acute respiratory syndrome coronavirus 2	Homo sapiens	ILLUMINA	2021-07-19	United States	North America	45	6775.56	7664	0.98562	202609636
SRR15363432	PRJNA731148	AMPLICON	SAMN20583392	SRX11665977	SARS-CoV-2/Human/USA/CA-CDC-ASC210160227/2021	Illumina NovaSeq 6000	PAIRED	RT-PCR	VIRAL RNA	Severe acute respiratory syndrome coronavirus 2	Homo sapiens	ILLUMINA	2021-07-19	United States	North America	47	5353.78	6092	0.996154	160094168
SRR15363433	PRJNA731148	AMPLICON	SAMN20583393	SRX11665976	SARS-CoV-2/Human/USA/CA-CDC-ASC210160226/2021	Illumina NovaSeq 6000	PAIRED	RT-PCR	VIRAL RNA	Severe acute respiratory syndrome coronavirus 2	Homo sapiens	ILLUMINA	2021-07-19	United States	North America	44	6322.69	7497	0.996221	189067395
SRR15363435	PRJNA731148	AMPLICON	SAMN20563299	SRX11665974	SARS-CoV-2/Human/USA/FL-CDC-ASC210160224/2021	Illumina NovaSeq 6000	PAIRED	RT-PCR	VIRAL RNA	Severe acute respiratory syndrome coronavirus 2	Homo sapiens	ILLUMINA	2021-07-19	United States	North America	46	7128.86	7849	0.99592	213174264
SRR15363437	PRJNA731148	AMPLICON	SAMN20563301	SRX11665972	SARS-CoV-2/Human/USA/FL-CDC-ASC210160222/2021	Illumina NovaSeq 6000	PAIRED	RT-PCR	VIRAL RNA	Severe acute respiratory syndrome coronavirus 2	Homo sapiens	ILLUMINA	2021-07-19	United States	North America	43	6185.04	7488	0.969535	184951346
SRR15363440	PRJNA731148	AMPLICON	SAMN20562981	SRX11665969	SARS-CoV-2/Human/USA/KS-CDC-ASC210160125/2021	Illumina NovaSeq 6000	PAIRED	RT-PCR	VIRAL RNA	Severe acute respiratory syndrome coronavirus 2	Homo sapiens	ILLUMINA	2021-07-18	United States	North America	51	7196.65	7917	0.995519	215201285
SRR15363441	PRJNA731148	AMPLICON	SAMN20583395	SRX11665968	SARS-CoV-2/Human/USA/CA-CDC-ASC210160124/2021	Illumina NovaSeq 6000	PAIRED	RT-PCR	VIRAL RNA	Severe acute respiratory syndrome coronavirus 2	Homo sapiens	ILLUMINA	2021-07-19	United States	North America	47	7443.14	7928	0.997458	222572176
SRR15363442	PRJNA731148	AMPLICON	SAMN20583396	SRX11665967	SARS-CoV-2/Human/USA/CA-CDC-ASC210160123/2021	Illumina NovaSeq 6000	PAIRED	RT-PCR	VIRAL RNA	Severe acute respiratory syndrome coronavirus 2	Homo sapiens	ILLUMINA	2021-07-19	United States	North America	48	6948.59	7885	0.990636	207783751
SRR15363444	PRJNA731148	AMPLICON	SAMN20563302	SRX11665965	SARS-CoV-2/Human/USA/FL-CDC-ASC210160121/2021	Illumina NovaSeq 6000	PAIRED	RT-PCR	VIRAL RNA	Severe acute respiratory syndrome coronavirus 2	Homo sapiens	ILLUMINA	2021-07-19	United States	North America	53	6791.1	7912	0.996823	203074156
SRR15363445	PRJNA731148	AMPLICON	SAMN20562926	SRX11665964	SARS-CoV-2/Human/USA/MD-CDC-ASC210160120/2021	Illumina NovaSeq 6000	PAIRED	RT-PCR	VIRAL RNA	Severe acute respiratory syndrome coronavirus 2	Homo sapiens	ILLUMINA	2021-07-19	United States	North America	46	7207.39	7937	0.997659	215522517
SRR15363448	PRJNA731148	AMPLICON	SAMN20562479	SRX11665961	SARS-CoV-2/Human/USA/UT-CDC-ASC210159752/2021	Illumina NovaSeq 6000	PAIRED	RT-PCR	VIRAL RNA	Severe acute respiratory syndrome coronavirus 2	Homo sapiens	ILLUMINA	2021-07-18	United States	North America	48	7563.45	7944	0.996556	226169970
SRR15363449	PRJNA731148	AMPLICON	SAMN20563068	SRX11665960	SARS-CoV-2/Human/USA/GA-CDC-ASC210159753/2021	Illumina NovaSeq 6000	PAIRED	RT-PCR	VIRAL RNA	Severe acute respiratory syndrome coronavirus 2	Homo sapiens	ILLUMINA	2021-07-19	United States	North America	51	7656.53	7955	0.997659	228953179
SRR15363450	PRJNA731148	AMPLICON	SAMN20563333	SRX11665959	SARS-CoV-2/Human/USA/FL-CDC-ASC210159754/2021	Illumina NovaSeq 6000	PAIRED	RT-PCR	VIRAL RNA	Severe acute respiratory syndrome coronavirus 2	Homo sapiens	ILLUMINA	2021-07-18	United States	North America	47	7523.11	7956	0.992844	224963614
SRR15363451	PRJNA731148	AMPLICON	SAMN20562938	SRX11665958	SARS-CoV-2/Human/USA/MA-CDC-ASC210159757/2021	Illumina NovaSeq 6000	PAIRED	RT-PCR	VIRAL RNA	Severe acute respiratory syndrome coronavirus 2	Homo sapiens	ILLUMINA	2021-07-19	United States	North America	41	3820.69	3188	0.948935	114250065
SRR15363455	PRJNA731148	AMPLICON	SAMN20583467	SRX11665954	SARS-CoV-2/Human/USA/CA-CDC-ASC210159763/2021	Illumina NovaSeq 6000	PAIRED	RT-PCR	VIRAL RNA	Severe acute respiratory syndrome coronavirus 2	Homo sapiens	ILLUMINA	2021-07-18	United States	North America	46	6888.15	7700	0.997124	205976235
SRR15363456	PRJNA731148	AMPLICON	SAMN20583466	SRX11665953	SARS-CoV-2/Human/USA/CA-CDC-ASC210159764/2021	Illumina NovaSeq 6000	PAIRED	RT-PCR	VIRAL RNA	Severe acute respiratory syndrome coronavirus 2	Homo sapiens	ILLUMINA	2021-07-19	United States	North America	48	7529.79	7944	0.998294	225163259
SRR15363457	PRJNA731148	AMPLICON	SAMN20563332	SRX11665952	SARS-CoV-2/Human/USA/FL-CDC-ASC210159767/2021	Illumina NovaSeq 6000	PAIRED	RT-PCR	VIRAL RNA	Severe acute respiratory syndrome coronavirus 2	Homo sapiens	ILLUMINA	2021-07-19	United States	North America	42	6883.62	7773	0.995753	205840896
SRR15363461	PRJNA731148	AMPLICON	SAMN20562477	SRX11665948	SARS-CoV-2/Human/USA/UT-CDC-ASC210159797/2021	Illumina NovaSeq 6000	PAIRED	RT-PCR	VIRAL RNA	Severe acute respiratory syndrome coronavirus 2	Homo sapiens	ILLUMINA	2021-07-19	United States	North America	50	7424.04	7929	0.997258	222001046
SRR15363467	PRJNA731148	AMPLICON	SAMN20583448	SRX11665942	SARS-CoV-2/Human/USA/CA-CDC-ASC210159791/2021	Illumina NovaSeq 6000	PAIRED	RT-PCR	VIRAL RNA	Severe acute respiratory syndrome coronavirus 2	Homo sapiens	ILLUMINA	2021-07-18	United States	North America	52	6923.66	7897	0.994181	207038185
SRR15363468	PRJNA731148	AMPLICON	SAMN20583449	SRX11665941	SARS-CoV-2/Human/USA/CA-CDC-ASC210159790/2021	Illumina NovaSeq 6000	PAIRED	RT-PCR	VIRAL RNA	Severe acute respiratory syndrome coronavirus 2	Homo sapiens	ILLUMINA	2021-07-18	United States	North America	40	2985.58	2094	0.915995	89277920
SRR15363469	PRJNA731148	AMPLICON	SAMN20583518	SRX11665940	SARS-CoV-2/Human/USA/AZ-CDC-ASC210159789/2021	Illumina NovaSeq 6000	PAIRED	RT-PCR	VIRAL RNA	Severe acute respiratory syndrome coronavirus 2	Homo sapiens	ILLUMINA	2021-07-18	United States	North America	49	7731.82	7952	0.997626	231204633
SRR15363471	PRJNA731148	AMPLICON	SAMN20562614	SRX11665938	SARS-CoV-2/Human/USA/TX-CDC-ASC210159787/2021	Illumina NovaSeq 6000	PAIRED	RT-PCR	VIRAL RNA	Severe acute respiratory syndrome coronavirus 2	Homo sapiens	ILLUMINA	2021-07-18	United States	North America	46	7549.17	7941	0.997559	225742833
SRR15363472	PRJNA731148	AMPLICON	SAMN20583451	SRX11665937	SARS-CoV-2/Human/USA/CA-CDC-ASC210159786/2021	Illumina NovaSeq 6000	PAIRED	RT-PCR	VIRAL RNA	Severe acute respiratory syndrome coronavirus 2	Homo sapiens	ILLUMINA	2021-07-16	United States	North America	47	6460.92	7504	0.99699	193200971
SRR15363473	PRJNA731148	AMPLICON	SAMN20583452	SRX11665936	SARS-CoV-2/Human/USA/CA-CDC-ASC210159785/2021	Illumina NovaSeq 6000	PAIRED	RT-PCR	VIRAL RNA	Severe acute respiratory syndrome coronavirus 2	Homo sapiens	ILLUMINA	2021-07-18	United States	North America	53	6360.07	7640	0.985219	190185300
SRR15363474	PRJNA731148	AMPLICON	SAMN20562615	SRX11665935	SARS-CoV-2/Human/USA/TX-CDC-ASC210159784/2021	Illumina NovaSeq 6000	PAIRED	RT-PCR	VIRAL RNA	Severe acute respiratory syndrome coronavirus 2	Homo sapiens	ILLUMINA	2021-07-19	United States	North America	39	3575.73	2915	0.926061	106924923
SRR15363475	PRJNA731148	AMPLICON	SAMN20562895	SRX11665934	SARS-CoV-2/Human/USA/MO-CDC-ASC210159782/2021	Illumina NovaSeq 6000	PAIRED	RT-PCR	VIRAL RNA	Severe acute respiratory syndrome coronavirus 2	Homo sapiens	ILLUMINA	2021-07-19	United States	North America	44	4508.31	4635	0.937866	134812023
SRR15363479	PRJNA731148	AMPLICON	SAMN20583456	SRX11665930	SARS-CoV-2/Human/USA/CA-CDC-ASC210159778/2021	Illumina NovaSeq 6000	PAIRED	RT-PCR	VIRAL RNA	Severe acute respiratory syndrome coronavirus 2	Homo sapiens	ILLUMINA	2021-07-19	United States	North America	46	6886.13	7731	0.997291	205915802
SRR15363480	PRJNA731148	AMPLICON	SAMN20562965	SRX11665929	SARS-CoV-2/Human/USA/KY-CDC-ASC210161063/2021	Illumina NovaSeq 6000	PAIRED	RT-PCR	VIRAL RNA	Severe acute respiratory syndrome coronavirus 2	Homo sapiens	ILLUMINA	2021-07-19	United States	North America	48	7595.6	7952	0.997525	227131161
SRR15363481	PRJNA731148	AMPLICON	SAMN20562944	SRX11665928	SARS-CoV-2/Human/USA/LA-CDC-ASC210161064/2021	Illumina NovaSeq 6000	PAIRED	RT-PCR	VIRAL RNA	Severe acute respiratory syndrome coronavirus 2	Homo sapiens	ILLUMINA	2021-07-17	United States	North America	39	5876.94	6829	0.997124	175738033
SRR15363482	PRJNA731148	AMPLICON	SAMN20562963	SRX11665927	SARS-CoV-2/Human/USA/KY-CDC-ASC210161068/2021	Illumina NovaSeq 6000	PAIRED	RT-PCR	VIRAL RNA	Severe acute respiratory syndrome coronavirus 2	Homo sapiens	ILLUMINA	2021-07-19	United States	North America	46	3278.18	2245	0.905127	98027315
SRR15363485	PRJNA731148	AMPLICON	SAMN20562500	SRX11665924	SARS-CoV-2/Human/USA/TX-CDC-ASC210161075/2021	Illumina NovaSeq 6000	PAIRED	RT-PCR	VIRAL RNA	Severe acute respiratory syndrome coronavirus 2	Homo sapiens	ILLUMINA	2021-07-19	United States	North America	47	6052.49	7486	0.979734	180987494
SRR15363487	PRJNA731148	AMPLICON	SAMN20563159	SRX11665922	SARS-CoV-2/Human/USA/FL-CDC-ASC210161080/2021	Illumina NovaSeq 6000	PAIRED	RT-PCR	VIRAL RNA	Severe acute respiratory syndrome coronavirus 2	Homo sapiens	ILLUMINA	2021-07-19	United States	North America	63	5814.6	7388	0.989265	173874060
SRR15363488	PRJNA731148	AMPLICON	SAMN20563044	SRX11665921	SARS-CoV-2/Human/USA/GA-CDC-ASC210161178/2021	Illumina NovaSeq 6000	PAIRED	RT-PCR	VIRAL RNA	Severe acute respiratory syndrome coronavirus 2	Homo sapiens	ILLUMINA	2021-07-19	United States	North America	52	4375.39	4345	0.964117	130837294
SRR15363490	PRJNA731148	AMPLICON	SAMN20563157	SRX11665919	SARS-CoV-2/Human/USA/FL-CDC-ASC210161183/2021	Illumina NovaSeq 6000	PAIRED	RT-PCR	VIRAL RNA	Severe acute respiratory syndrome coronavirus 2	Homo sapiens	ILLUMINA	2021-07-19	United States	North America	45	7427.17	7915	0.997091	222094676
SRR15363492	PRJNA731148	AMPLICON	SAMN20562685	SRX11665917	SARS-CoV-2/Human/USA/TN-CDC-ASC210161195/2021	Illumina NovaSeq 6000	PAIRED	RT-PCR	VIRAL RNA	Severe acute respiratory syndrome coronavirus 2	Homo sapiens	ILLUMINA	2021-07-20	United States	North America	47	4464.55	4438	0.966458	133503523
SRR15363495	PRJNA731148	AMPLICON	SAMN20562681	SRX11665914	SARS-CoV-2/Human/USA/TN-CDC-ASC210161200/2021	Illumina NovaSeq 6000	PAIRED	RT-PCR	VIRAL RNA	Severe acute respiratory syndrome coronavirus 2	Homo sapiens	ILLUMINA	2021-07-20	United States	North America	43	3954.37	3592	0.970036	118247467
SRR15363498	PRJNA731148	AMPLICON	SAMN20562678	SRX11665911	SARS-CoV-2/Human/USA/TN-CDC-ASC210161205/2021	Illumina NovaSeq 6000	PAIRED	RT-PCR	VIRAL RNA	Severe acute respiratory syndrome coronavirus 2	Homo sapiens	ILLUMINA	2021-07-20	United States	North America	47	7546.42	7948	0.99184	225660593
SRR15363500	PRJNA731148	AMPLICON	SAMN20563151	SRX11665909	SARS-CoV-2/Human/USA/FL-CDC-ASC210161207/2021	Illumina NovaSeq 6000	PAIRED	RT-PCR	VIRAL RNA	Severe acute respiratory syndrome coronavirus 2	Homo sapiens	ILLUMINA	2021-07-19	United States	North America	39	3211.69	2752	0.978163	96039156
SRR15363501	PRJNA731148	AMPLICON	SAMN20562675	SRX11665908	SARS-CoV-2/Human/USA/TN-CDC-ASC210161210/2021	Illumina NovaSeq 6000	PAIRED	RT-PCR	VIRAL RNA	Severe acute respiratory syndrome coronavirus 2	Homo sapiens	ILLUMINA	2021-07-20	United States	North America	47	7157.13	7920	0.995352	214019583
SRR15363502	PRJNA731148	AMPLICON	SAMN20563150	SRX11665907	SARS-CoV-2/Human/USA/FL-CDC-ASC210161211/2021	Illumina NovaSeq 6000	PAIRED	RT-PCR	VIRAL RNA	Severe acute respiratory syndrome coronavirus 2	Homo sapiens	ILLUMINA	2021-07-19	United States	North America	44	7244.16	7919	0.993546	216622148
SRR15363505	PRJNA731148	AMPLICON	SAMN20562673	SRX11665904	SARS-CoV-2/Human/USA/TN-CDC-ASC210161216/2021	Illumina NovaSeq 6000	PAIRED	RT-PCR	VIRAL RNA	Severe acute respiratory syndrome coronavirus 2	Homo sapiens	ILLUMINA	2021-07-20	United States	North America	43	5898.51	7001	0.979333	176383286
SRR15363506	PRJNA731148	AMPLICON	SAMN20562672	SRX11665903	SARS-CoV-2/Human/USA/TN-CDC-ASC210161217/2021	Illumina NovaSeq 6000	PAIRED	RT-PCR	VIRAL RNA	Severe acute respiratory syndrome coronavirus 2	Homo sapiens	ILLUMINA	2021-07-20	United States	North America	44	4215.62	4169	0.900679	126059746
SRR15363507	PRJNA731148	AMPLICON	SAMN20563144	SRX11665902	SARS-CoV-2/Human/USA/FL-CDC-ASC210161220/2021	Illumina NovaSeq 6000	PAIRED	RT-PCR	VIRAL RNA	Severe acute respiratory syndrome coronavirus 2	Homo sapiens	ILLUMINA	2021-07-19	United States	North America	42	6946.1	7784	0.996723	207709352
SRR15363509	PRJNA731148	AMPLICON	SAMN20562671	SRX11665900	SARS-CoV-2/Human/USA/TN-CDC-ASC210161222/2021	Illumina NovaSeq 6000	PAIRED	RT-PCR	VIRAL RNA	Severe acute respiratory syndrome coronavirus 2	Homo sapiens	ILLUMINA	2021-07-20	United States	North America	48	7248.27	7865	0.997525	216745025
SRR15363511	PRJNA731148	AMPLICON	SAMN20563042	SRX11665898	SARS-CoV-2/Human/USA/GA-CDC-ASC210161228/2021	Illumina NovaSeq 6000	PAIRED	RT-PCR	VIRAL RNA	Severe acute respiratory syndrome coronavirus 2	Homo sapiens	ILLUMINA	2021-07-19	United States	North America	58	6383.53	7786	0.967261	190886688
SRR15363513	PRJNA731148	AMPLICON	SAMN20583398	SRX11665896	SARS-CoV-2/Human/USA/CA-CDC-ASC210160115/2021	Illumina NovaSeq 6000	PAIRED	RT-PCR	VIRAL RNA	Severe acute respiratory syndrome coronavirus 2	Homo sapiens	ILLUMINA	2021-07-19	United States	North America	48	7262.01	7934	0.998629	217155918
SRR15363514	PRJNA731148	AMPLICON	SAMN20583399	SRX11665895	SARS-CoV-2/Human/USA/CA-CDC-ASC210160113/2021	Illumina NovaSeq 6000	PAIRED	RT-PCR	VIRAL RNA	Severe acute respiratory syndrome coronavirus 2	Homo sapiens	ILLUMINA	2021-07-19	United States	North America	47	7404.98	7913	0.997291	221431181
SRR15363515	PRJNA731148	AMPLICON	SAMN20583400	SRX11665894	SARS-CoV-2/Human/USA/CA-CDC-ASC210160112/2021	Illumina NovaSeq 6000	PAIRED	RT-PCR	VIRAL RNA	Severe acute respiratory syndrome coronavirus 2	Homo sapiens	ILLUMINA	2021-07-19	United States	North America	46	7072.46	7860	0.997024	211487725
SRR15363516	PRJNA731148	AMPLICON	SAMN20562583	SRX11665893	SARS-CoV-2/Human/USA/TX-CDC-ASC210160110/2021	Illumina NovaSeq 6000	PAIRED	RT-PCR	VIRAL RNA	Severe acute respiratory syndrome coronavirus 2	Homo sapiens	ILLUMINA	2021-07-18	United States	North America	46	6579.38	7860	0.993278	196743069
SRR15363518	PRJNA731148	AMPLICON	SAMN20583401	SRX11665891	SARS-CoV-2/Human/USA/CA-CDC-ASC210160108/2021	Illumina NovaSeq 6000	PAIRED	RT-PCR	VIRAL RNA	Severe acute respiratory syndrome coronavirus 2	Homo sapiens	ILLUMINA	2021-07-19	United States	North America	46	7445.56	7938	0.997358	222644628
SRR15363519	PRJNA731148	AMPLICON	SAMN20583545	SRX11665890	SARS-CoV-2/Human/USA/AL-CDC-ASC210160107/2021	Illumina NovaSeq 6000	PAIRED	RT-PCR	VIRAL RNA	Severe acute respiratory syndrome coronavirus 2	Homo sapiens	ILLUMINA	2021-07-18	United States	North America	43	7326.69	7868	0.997559	219089916
SRR15363523	PRJNA731148	AMPLICON	SAMN20562584	SRX11665886	SARS-CoV-2/Human/USA/TX-CDC-ASC210160102/2021	Illumina NovaSeq 6000	PAIRED	RT-PCR	VIRAL RNA	Severe acute respiratory syndrome coronavirus 2	Homo sapiens	ILLUMINA	2021-07-18	United States	North America	48	7211.67	7898	0.996589	215650502
SRR15363524	PRJNA731148	AMPLICON	SAMN20563304	SRX11665885	SARS-CoV-2/Human/USA/FL-CDC-ASC210160101/2021	Illumina NovaSeq 6000	PAIRED	RT-PCR	VIRAL RNA	Severe acute respiratory syndrome coronavirus 2	Homo sapiens	ILLUMINA	2021-07-19	United States	North America	41	7262.8	7923	0.996288	217179452
SRR15363525	PRJNA731148	AMPLICON	SAMN20562585	SRX11665884	SARS-CoV-2/Human/USA/TX-CDC-ASC210160100/2021	Illumina NovaSeq 6000	PAIRED	RT-PCR	VIRAL RNA	Severe acute respiratory syndrome coronavirus 2	Homo sapiens	ILLUMINA	2021-07-18	United States	North America	44	2991.91	2040	0.966793	89466998
SRR15363526	PRJNA731148	AMPLICON	SAMN20562809	SRX11665883	SARS-CoV-2/Human/USA/NV-CDC-ASC210160099/2021	Illumina NovaSeq 6000	PAIRED	RT-PCR	VIRAL RNA	Severe acute respiratory syndrome coronavirus 2	Homo sapiens	ILLUMINA	2021-07-19	United States	North America	47	7542	7941	0.998562	225528526
SRR15363527	PRJNA731148	AMPLICON	SAMN20562750	SRX11665882	SARS-CoV-2/Human/USA/PR-CDC-ASC210160098/2021	Illumina NovaSeq 6000	PAIRED	RT-PCR	VIRAL RNA	Severe acute respiratory syndrome coronavirus 2	Homo sapiens	ILLUMINA	2021-07-19	United States	North America	49	7639.45	7955	0.997693	228442400
SRR15363528	PRJNA731148	AMPLICON	SAMN20563409	SRX11665881	SARS-CoV-2/Human/USA/CO-CDC-ASC210160097/2021	Illumina NovaSeq 6000	PAIRED	RT-PCR	VIRAL RNA	Severe acute respiratory syndrome coronavirus 2	Homo sapiens	ILLUMINA	2021-07-19	United States	North America	47	7380.91	7929	0.997024	220711203
SRR15363532	PRJNA731148	AMPLICON	SAMN20562587	SRX11665877	SARS-CoV-2/Human/USA/TX-CDC-ASC210160092/2021	Illumina NovaSeq 6000	PAIRED	RT-PCR	VIRAL RNA	Severe acute respiratory syndrome coronavirus 2	Homo sapiens	ILLUMINA	2021-07-18	United States	North America	48	4081.84	3587	0.934655	122059336
SRR15363533	PRJNA731148	AMPLICON	SAMN20563306	SRX11665876	SARS-CoV-2/Human/USA/FL-CDC-ASC210160091/2021	Illumina NovaSeq 6000	PAIRED	RT-PCR	VIRAL RNA	Severe acute respiratory syndrome coronavirus 2	Homo sapiens	ILLUMINA	2021-07-19	United States	North America	54	7478.7	7942	0.997492	223635557
SRR15363535	PRJNA731148	AMPLICON	SAMN20562912	SRX11665874	SARS-CoV-2/Human/USA/MI-CDC-ASC210160088/2021	Illumina NovaSeq 6000	PAIRED	RT-PCR	VIRAL RNA	Severe acute respiratory syndrome coronavirus 2	Homo sapiens	ILLUMINA	2021-07-19	United States	North America	47	7651.03	7949	0.998796	228788651
SRR15363537	PRJNA731148	AMPLICON	SAMN20583403	SRX11665872	SARS-CoV-2/Human/USA/CA-CDC-ASC210160086/2021	Illumina NovaSeq 6000	PAIRED	RT-PCR	VIRAL RNA	Severe acute respiratory syndrome coronavirus 2	Homo sapiens	ILLUMINA	2021-07-19	United States	North America	38	7412.01	7901	0.998763	221641325
SRR15363541	PRJNA731148	AMPLICON	SAMN20583405	SRX11665868	SARS-CoV-2/Human/USA/CA-CDC-ASC210160082/2021	Illumina NovaSeq 6000	PAIRED	RT-PCR	VIRAL RNA	Severe acute respiratory syndrome coronavirus 2	Homo sapiens	ILLUMINA	2021-07-19	United States	North America	49	6462.3	7671	0.995753	193242101
SRR15363542	PRJNA731148	AMPLICON	SAMN20583406	SRX11665867	SARS-CoV-2/Human/USA/CA-CDC-ASC210160081/2021	Illumina NovaSeq 6000	PAIRED	RT-PCR	VIRAL RNA	Severe acute respiratory syndrome coronavirus 2	Homo sapiens	ILLUMINA	2021-07-19	United States	North America	44	7454.19	7936	0.996288	222902589
SRR15363543	PRJNA731148	AMPLICON	SAMN20562770	SRX11665866	SARS-CoV-2/Human/USA/OR-CDC-ASC210160080/2021	Illumina NovaSeq 6000	PAIRED	RT-PCR	VIRAL RNA	Severe acute respiratory syndrome coronavirus 2	Homo sapiens	ILLUMINA	2021-07-19	United States	North America	52	6700.59	7808	0.983079	200367703
SRR15363548	PRJNA731148	AMPLICON	SAMN20563203	SRX11665861	SARS-CoV-2/Human/USA/FL-CDC-ASC210160758/2021	Illumina NovaSeq 6000	PAIRED	RT-PCR	VIRAL RNA	Severe acute respiratory syndrome coronavirus 2	Homo sapiens	ILLUMINA	2021-07-19	United States	North America	42	7116.73	7855	0.99679	212811695
SRR15363549	PRJNA731148	AMPLICON	SAMN20563204	SRX11665860	SARS-CoV-2/Human/USA/FL-CDC-ASC210160757/2021	Illumina NovaSeq 6000	PAIRED	RT-PCR	VIRAL RNA	Severe acute respiratory syndrome coronavirus 2	Homo sapiens	ILLUMINA	2021-07-19	United States	North America	44	7242.86	7904	0.998796	216583316
SRR15363550	PRJNA731148	AMPLICON	SAMN20562786	SRX11665859	SARS-CoV-2/Human/USA/NY-CDC-ASC210160752/2021	Illumina NovaSeq 6000	PAIRED	RT-PCR	VIRAL RNA	Severe acute respiratory syndrome coronavirus 2	Homo sapiens	ILLUMINA	2021-07-19	United States	North America	46	7265.4	7905	0.995753	217257324
SRR15363555	PRJNA731148	AMPLICON	SAMN20563029	SRX11665854	SARS-CoV-2/Human/USA/ID-CDC-ASC210160745/2021	Illumina NovaSeq 6000	PAIRED	RT-PCR	VIRAL RNA	Severe acute respiratory syndrome coronavirus 2	Homo sapiens	ILLUMINA	2021-07-16	United States	North America	46	7398.39	7935	0.996756	221234124
SRR15363556	PRJNA731148	AMPLICON	SAMN20562534	SRX11665853	SARS-CoV-2/Human/USA/TX-CDC-ASC210160744/2021	Illumina NovaSeq 6000	PAIRED	RT-PCR	VIRAL RNA	Severe acute respiratory syndrome coronavirus 2	Homo sapiens	ILLUMINA	2021-07-18	United States	North America	44	4885.68	5027	0.978564	146096574
SRR15363558	PRJNA731148	AMPLICON	SAMN20562535	SRX11665851	SARS-CoV-2/Human/USA/TX-CDC-ASC210160742/2021	Illumina NovaSeq 6000	PAIRED	RT-PCR	VIRAL RNA	Severe acute respiratory syndrome coronavirus 2	Homo sapiens	ILLUMINA	2021-07-19	United States	North America	45	7533.85	7940	0.995786	225284774
SRR15363559	PRJNA731148	AMPLICON	SAMN20583294	SRX11665850	SARS-CoV-2/Human/USA/CA-CDC-ASC210160741/2021	Illumina NovaSeq 6000	PAIRED	RT-PCR	VIRAL RNA	Severe acute respiratory syndrome coronavirus 2	Homo sapiens	ILLUMINA	2021-07-19	United States	North America	54	4872.04	5773	0.962278	145688712
SRR15363560	PRJNA731148	AMPLICON	SAMN20562536	SRX11665849	SARS-CoV-2/Human/USA/TX-CDC-ASC210160740/2021	Illumina NovaSeq 6000	PAIRED	RT-PCR	VIRAL RNA	Severe acute respiratory syndrome coronavirus 2	Homo sapiens	ILLUMINA	2021-07-18	United States	North America	49	6803.45	7847	0.982577	203443419
SRR15363563	PRJNA731148	AMPLICON	SAMN20562953	SRX11665846	SARS-CoV-2/Human/USA/LA-CDC-ASC210160735/2021	Illumina NovaSeq 6000	PAIRED	RT-PCR	VIRAL RNA	Severe acute respiratory syndrome coronavirus 2	Homo sapiens	ILLUMINA	2021-07-18	United States	North America	53	5549.58	7160	0.987025	165949223
SRR15363564	PRJNA731148	AMPLICON	SAMN20563211	SRX11665845	SARS-CoV-2/Human/USA/FL-CDC-ASC210160734/2021	Illumina NovaSeq 6000	PAIRED	RT-PCR	VIRAL RNA	Severe acute respiratory syndrome coronavirus 2	Homo sapiens	ILLUMINA	2021-07-19	United States	North America	39	3908.99	3572	0.930475	116890670
SRR15363566	PRJNA731148	AMPLICON	SAMN20563212	SRX11665843	SARS-CoV-2/Human/USA/FL-CDC-ASC210160732/2021	Illumina NovaSeq 6000	PAIRED	RT-PCR	VIRAL RNA	Severe acute respiratory syndrome coronavirus 2	Homo sapiens	ILLUMINA	2021-07-19	United States	North America	87	3985.7	3779	0.927131	119184281
SRR15363570	PRJNA731148	AMPLICON	SAMN20583526	SRX11665839	SARS-CoV-2/Human/USA/AR-CDC-ASC210160728/2021	Illumina NovaSeq 6000	PAIRED	RT-PCR	VIRAL RNA	Severe acute respiratory syndrome coronavirus 2	Homo sapiens	ILLUMINA	2021-07-19	United States	North America	47	6341.04	7543	0.986088	189616181
SRR15363571	PRJNA731148	AMPLICON	SAMN20583297	SRX11665838	SARS-CoV-2/Human/USA/CA-CDC-ASC210160727/2021	Illumina NovaSeq 6000	PAIRED	RT-PCR	VIRAL RNA	Severe acute respiratory syndrome coronavirus 2	Homo sapiens	ILLUMINA	2021-07-19	United States	North America	34	2921.99	1965	0.911781	87376402
SRR15363575	PRJNA731148	AMPLICON	SAMN20583527	SRX11665834	SARS-CoV-2/Human/USA/AR-CDC-ASC210160722/2021	Illumina NovaSeq 6000	PAIRED	RT-PCR	VIRAL RNA	Severe acute respiratory syndrome coronavirus 2	Homo sapiens	ILLUMINA	2021-07-19	United States	North America	50	3769.63	3436	0.988463	112723352
SRR15363578	PRJNA731148	AMPLICON	SAMN20563074	SRX11665831	SARS-CoV-2/Human/USA/FL-CDC-ASC210240604/2021	Illumina NovaSeq 6000	PAIRED	RT-PCR	VIRAL RNA	Severe acute respiratory syndrome coronavirus 2	Homo sapiens	ILLUMINA	2021-07-21	United States	North America	47	6513.89	7506	0.99796	194784790
SRR15363580	PRJNA731148	AMPLICON	SAMN20562850	SRX11665829	SARS-CoV-2/Human/USA/NC-CDC-ASC210240602/2021	Illumina NovaSeq 6000	PAIRED	RT-PCR	VIRAL RNA	Severe acute respiratory syndrome coronavirus 2	Homo sapiens	ILLUMINA	2021-07-21	United States	North America	42	7462.17	7932	0.997525	223141218
SRR15363581	PRJNA731148	AMPLICON	SAMN20562882	SRX11665828	SARS-CoV-2/Human/USA/MO-CDC-ASC210240601/2021	Illumina NovaSeq 6000	PAIRED	RT-PCR	VIRAL RNA	Severe acute respiratory syndrome coronavirus 2	Homo sapiens	ILLUMINA	2021-07-21	United States	North America	47	7352.06	7921	0.990068	219848549
SRR15363582	PRJNA731148	AMPLICON	SAMN20563076	SRX11665827	SARS-CoV-2/Human/USA/FL-CDC-ASC210240599/2021	Illumina NovaSeq 6000	PAIRED	RT-PCR	VIRAL RNA	Severe acute respiratory syndrome coronavirus 2	Homo sapiens	ILLUMINA	2021-07-21	United States	North America	40	6523.72	7711	0.988463	195078792
SRR15363583	PRJNA731148	AMPLICON	SAMN20563413	SRX11665826	SARS-CoV-2/Human/USA/CA-CDC-ASC210240597/2021	Illumina NovaSeq 6000	PAIRED	RT-PCR	VIRAL RNA	Severe acute respiratory syndrome coronavirus 2	Homo sapiens	ILLUMINA	2021-07-21	United States	North America	42	7513.11	7948	0.998595	224664600
SRR15363584	PRJNA731148	AMPLICON	SAMN20563077	SRX11665825	SARS-CoV-2/Human/USA/FL-CDC-ASC210240596/2021	Illumina NovaSeq 6000	PAIRED	RT-PCR	VIRAL RNA	Severe acute respiratory syndrome coronavirus 2	Homo sapiens	ILLUMINA	2021-07-21	United States	North America	45	6960.89	7843	0.996957	208151396
SRR15363586	PRJNA731148	AMPLICON	SAMN20562784	SRX11665823	SARS-CoV-2/Human/USA/NY-CDC-ASC210240405/2021	Illumina NovaSeq 6000	PAIRED	RT-PCR	VIRAL RNA	Severe acute respiratory syndrome coronavirus 2	Homo sapiens	ILLUMINA	2021-07-21	United States	North America	46	6989.83	7916	0.988095	209016989
SRR15363587	PRJNA731148	AMPLICON	SAMN20563415	SRX11665822	SARS-CoV-2/Human/USA/CA-CDC-ASC210240404/2021	Illumina NovaSeq 6000	PAIRED	RT-PCR	VIRAL RNA	Severe acute respiratory syndrome coronavirus 2	Homo sapiens	ILLUMINA	2021-07-21	United States	North America	41	3916.77	3470	0.907568	117123086
SRR15363589	PRJNA731148	AMPLICON	SAMN20563417	SRX11665820	SARS-CoV-2/Human/USA/CA-CDC-ASC210240402/2021	Illumina NovaSeq 6000	PAIRED	RT-PCR	VIRAL RNA	Severe acute respiratory syndrome coronavirus 2	Homo sapiens	ILLUMINA	2021-07-21	United States	North America	49	7284.39	7902	0.997191	217825220
SRR15363591	PRJNA731148	AMPLICON	SAMN20563419	SRX11665818	SARS-CoV-2/Human/USA/CA-CDC-ASC210240400/2021	Illumina NovaSeq 6000	PAIRED	RT-PCR	VIRAL RNA	Severe acute respiratory syndrome coronavirus 2	Homo sapiens	ILLUMINA	2021-07-21	United States	North America	44	2210.71	1545	0.946561	66106945
SRR15363592	PRJNA731148	AMPLICON	SAMN20562829	SRX11665817	SARS-CoV-2/Human/USA/NJ-CDC-ASC210240399/2021	Illumina NovaSeq 6000	PAIRED	RT-PCR	VIRAL RNA	Severe acute respiratory syndrome coronavirus 2	Homo sapiens	ILLUMINA	2021-07-21	United States	North America	47	7499.64	7944	0.997224	224261673
SRR15363593	PRJNA731148	AMPLICON	SAMN20563078	SRX11665816	SARS-CoV-2/Human/USA/FL-CDC-ASC210240398/2021	Illumina NovaSeq 6000	PAIRED	RT-PCR	VIRAL RNA	Severe acute respiratory syndrome coronavirus 2	Homo sapiens	ILLUMINA	2021-07-21	United States	North America	47	7322.45	7908	0.993713	218963226
SRR15363594	PRJNA731148	AMPLICON	SAMN20563079	SRX11665815	SARS-CoV-2/Human/USA/FL-CDC-ASC210240397/2021	Illumina NovaSeq 6000	PAIRED	RT-PCR	VIRAL RNA	Severe acute respiratory syndrome coronavirus 2	Homo sapiens	ILLUMINA	2021-07-21	United States	North America	41	7672.25	7955	0.998662	229423366
SRR15363595	PRJNA731148	AMPLICON	SAMN20563080	SRX11665814	SARS-CoV-2/Human/USA/FL-CDC-ASC210240396/2021	Illumina NovaSeq 6000	PAIRED	RT-PCR	VIRAL RNA	Severe acute respiratory syndrome coronavirus 2	Homo sapiens	ILLUMINA	2021-07-21	United States	North America	48	7616.4	7957	0.997559	227753154
SRR15363596	PRJNA731148	AMPLICON	SAMN20563081	SRX11665813	SARS-CoV-2/Human/USA/FL-CDC-ASC210240395/2021	Illumina NovaSeq 6000	PAIRED	RT-PCR	VIRAL RNA	Severe acute respiratory syndrome coronavirus 2	Homo sapiens	ILLUMINA	2021-07-21	United States	North America	48	7453.12	7943	0.996221	222870795
SRR15363597	PRJNA731148	AMPLICON	SAMN20563082	SRX11665812	SARS-CoV-2/Human/USA/FL-CDC-ASC210240394/2021	Illumina NovaSeq 6000	PAIRED	RT-PCR	VIRAL RNA	Severe acute respiratory syndrome coronavirus 2	Homo sapiens	ILLUMINA	2021-07-21	United States	North America	44	6096.72	7524	0.989432	182310117
SRR15363599	PRJNA731148	AMPLICON	SAMN20563420	SRX11665810	SARS-CoV-2/Human/USA/CA-CDC-ASC210240392/2021	Illumina NovaSeq 6000	PAIRED	RT-PCR	VIRAL RNA	Severe acute respiratory syndrome coronavirus 2	Homo sapiens	ILLUMINA	2021-07-20	United States	North America	50	1517.47	780	0.923152	45376862
SRR15363600	PRJNA731148	AMPLICON	SAMN20562884	SRX11665809	SARS-CoV-2/Human/USA/MO-CDC-ASC210161230/2021	Illumina NovaSeq 6000	PAIRED	RT-PCR	VIRAL RNA	Severe acute respiratory syndrome coronavirus 2	Homo sapiens	ILLUMINA	2021-07-18	United States	North America	48	7349	7909	0.998161	219757118
SRR15363602	PRJNA731148	AMPLICON	SAMN20563001	SRX11665807	SARS-CoV-2/Human/USA/IL-CDC-ASC210161232/2021	Illumina NovaSeq 6000	PAIRED	RT-PCR	VIRAL RNA	Severe acute respiratory syndrome coronavirus 2	Homo sapiens	ILLUMINA	2021-07-19	United States	North America	45	7422.77	7943	0.992676	221963225
SRR15363603	PRJNA731148	AMPLICON	SAMN20563142	SRX11665806	SARS-CoV-2/Human/USA/FL-CDC-ASC210161233/2021	Illumina NovaSeq 6000	PAIRED	RT-PCR	VIRAL RNA	Severe acute respiratory syndrome coronavirus 2	Homo sapiens	ILLUMINA	2021-07-19	United States	North America	42	6820	7812	0.995753	203938430
SRR15363605	PRJNA731148	AMPLICON	SAMN20562670	SRX11665804	SARS-CoV-2/Human/USA/TN-CDC-ASC210161235/2021	Illumina NovaSeq 6000	PAIRED	RT-PCR	VIRAL RNA	Severe acute respiratory syndrome coronavirus 2	Homo sapiens	ILLUMINA	2021-07-20	United States	North America	39	1611.61	1263	0.969836	48191934
SRR15363607	PRJNA731148	AMPLICON	SAMN20562667	SRX11665802	SARS-CoV-2/Human/USA/TN-CDC-ASC210161239/2021	Illumina NovaSeq 6000	PAIRED	RT-PCR	VIRAL RNA	Severe acute respiratory syndrome coronavirus 2	Homo sapiens	ILLUMINA	2021-07-20	United States	North America	49	7334.19	7926	0.988897	219314217
SRR15363608	PRJNA731148	AMPLICON	SAMN20562666	SRX11665801	SARS-CoV-2/Human/USA/TN-CDC-ASC210161240/2021	Illumina NovaSeq 6000	PAIRED	RT-PCR	VIRAL RNA	Severe acute respiratory syndrome coronavirus 2	Homo sapiens	ILLUMINA	2021-07-20	United States	North America	52	6966.14	7833	0.982644	208308383
SRR15363612	PRJNA731148	AMPLICON	SAMN20563137	SRX11665797	SARS-CoV-2/Human/USA/FL-CDC-ASC210161280/2021	Illumina NovaSeq 6000	PAIRED	RT-PCR	VIRAL RNA	Severe acute respiratory syndrome coronavirus 2	Homo sapiens	ILLUMINA	2021-07-20	United States	North America	47	7604.25	7947	0.997592	227389873
SRR15363613	PRJNA731148	AMPLICON	SAMN20583244	SRX11665796	SARS-CoV-2/Human/USA/CA-CDC-ASC210161281/2021	Illumina NovaSeq 6000	PAIRED	RT-PCR	VIRAL RNA	Severe acute respiratory syndrome coronavirus 2	Homo sapiens	ILLUMINA	2021-07-20	United States	North America	47	7404.09	7896	0.997693	221404583
SRR15363614	PRJNA731148	AMPLICON	SAMN20563125	SRX11665795	SARS-CoV-2/Human/USA/FL-CDC-ASC210161316/2021	Illumina NovaSeq 6000	PAIRED	RT-PCR	VIRAL RNA	Severe acute respiratory syndrome coronavirus 2	Homo sapiens	ILLUMINA	2021-07-20	United States	North America	45	5787.92	7132	0.97415	173076200
SRR15363616	PRJNA731148	AMPLICON	SAMN20562997	SRX11665793	SARS-CoV-2/Human/USA/IL-CDC-ASC210161324/2021	Illumina NovaSeq 6000	PAIRED	RT-PCR	VIRAL RNA	Severe acute respiratory syndrome coronavirus 2	Homo sapiens	ILLUMINA	2021-07-20	United States	North America	48	6199.57	7126	0.988797	185385751
SRR15363620	PRJNA731148	AMPLICON	SAMN20562658	SRX11666385	SARS-CoV-2/Human/USA/TN-CDC-ASC210161249/2021	Illumina NovaSeq 6000	PAIRED	RT-PCR	VIRAL RNA	Severe acute respiratory syndrome coronavirus 2	Homo sapiens	ILLUMINA	2021-07-20	United States	North America	46	7629.43	7957	0.996556	228142814
SRR15363621	PRJNA731148	AMPLICON	SAMN20562785	SRX11666384	SARS-CoV-2/Human/USA/NY-CDC-ASC210161248/2021	Illumina NovaSeq 6000	PAIRED	RT-PCR	VIRAL RNA	Severe acute respiratory syndrome coronavirus 2	Homo sapiens	ILLUMINA	2021-07-20	United States	North America	47	2535.85	2174	0.979668	75829562
SRR15363624	PRJNA731148	AMPLICON	SAMN20562661	SRX11666381	SARS-CoV-2/Human/USA/TN-CDC-ASC210161245/2021	Illumina NovaSeq 6000	PAIRED	RT-PCR	VIRAL RNA	Severe acute respiratory syndrome coronavirus 2	Homo sapiens	ILLUMINA	2021-07-20	United States	North America	54	6597.22	7843	0.978531	197276540
SRR15363630	PRJNA731148	AMPLICON	SAMN20583354	SRX11666375	SARS-CoV-2/Human/USA/CA-CDC-ASC210160351/2021	Illumina NovaSeq 6000	PAIRED	RT-PCR	VIRAL RNA	Severe acute respiratory syndrome coronavirus 2	Homo sapiens	ILLUMINA	2021-07-19	United States	North America	49	5794.88	7048	0.969033	173284262
SRR15363632	PRJNA731148	AMPLICON	SAMN20563273	SRX11666373	SARS-CoV-2/Human/USA/FL-CDC-ASC210160349/2021	Illumina NovaSeq 6000	PAIRED	RT-PCR	VIRAL RNA	Severe acute respiratory syndrome coronavirus 2	Homo sapiens	ILLUMINA	2021-07-18	United States	North America	48	7298.98	7909	0.99388	218261274
SRR15363633	PRJNA731148	AMPLICON	SAMN20583355	SRX11666372	SARS-CoV-2/Human/USA/CA-CDC-ASC210160348/2021	Illumina NovaSeq 6000	PAIRED	RT-PCR	VIRAL RNA	Severe acute respiratory syndrome coronavirus 2	Homo sapiens	ILLUMINA	2021-07-19	United States	North America	48	6134.17	7147	0.979835	183429984
SRR15363634	PRJNA731148	AMPLICON	SAMN20563274	SRX11666371	SARS-CoV-2/Human/USA/FL-CDC-ASC210160347/2021	Illumina NovaSeq 6000	PAIRED	RT-PCR	VIRAL RNA	Severe acute respiratory syndrome coronavirus 2	Homo sapiens	ILLUMINA	2021-07-18	United States	North America	44	6218.72	7640	0.978597	185958532
SRR15363635	PRJNA731148	AMPLICON	SAMN20563275	SRX11666370	SARS-CoV-2/Human/USA/FL-CDC-ASC210160346/2021	Illumina NovaSeq 6000	PAIRED	RT-PCR	VIRAL RNA	Severe acute respiratory syndrome coronavirus 2	Homo sapiens	ILLUMINA	2021-07-19	United States	North America	60	5101.05	6258	0.937364	152536565
SRR15363638	PRJNA731148	AMPLICON	SAMN20563277	SRX11666367	SARS-CoV-2/Human/USA/FL-CDC-ASC210160343/2021	Illumina NovaSeq 6000	PAIRED	RT-PCR	VIRAL RNA	Severe acute respiratory syndrome coronavirus 2	Homo sapiens	ILLUMINA	2021-07-19	United States	North America	46	3646.12	3305	0.976089	109029897
SRR15363639	PRJNA731148	AMPLICON	SAMN20563278	SRX11666366	SARS-CoV-2/Human/USA/FL-CDC-ASC210160342/2021	Illumina NovaSeq 6000	PAIRED	RT-PCR	VIRAL RNA	Severe acute respiratory syndrome coronavirus 2	Homo sapiens	ILLUMINA	2021-07-19	United States	North America	43	6179.6	7135	0.997157	184788594
SRR15363640	PRJNA731148	AMPLICON	SAMN20563401	SRX11666365	SARS-CoV-2/Human/USA/CT-CDC-ASC210160341/2021	Illumina NovaSeq 6000	PAIRED	RT-PCR	VIRAL RNA	Severe acute respiratory syndrome coronavirus 2	Homo sapiens	ILLUMINA	2021-07-19	United States	North America	46	7533.87	7943	0.997525	225285168
SRR15363641	PRJNA731148	AMPLICON	SAMN20563279	SRX11666364	SARS-CoV-2/Human/USA/FL-CDC-ASC210160340/2021	Illumina NovaSeq 6000	PAIRED	RT-PCR	VIRAL RNA	Severe acute respiratory syndrome coronavirus 2	Homo sapiens	ILLUMINA	2021-07-18	United States	North America	65	7186.87	7933	0.997224	214908860
SRR15363643	PRJNA731148	AMPLICON	SAMN20563280	SRX11666362	SARS-CoV-2/Human/USA/FL-CDC-ASC210160338/2021	Illumina NovaSeq 6000	PAIRED	RT-PCR	VIRAL RNA	Severe acute respiratory syndrome coronavirus 2	Homo sapiens	ILLUMINA	2021-07-18	United States	North America	50	6209.84	7764	0.986623	185692909
SRR15363645	PRJNA731148	AMPLICON	SAMN20563396	SRX11666360	SARS-CoV-2/Human/USA/DE-CDC-ASC210160336/2021	Illumina NovaSeq 6000	PAIRED	RT-PCR	VIRAL RNA	Severe acute respiratory syndrome coronavirus 2	Homo sapiens	ILLUMINA	2021-07-19	United States	North America	44	7001.98	7893	0.99087	209380213
SRR15363647	PRJNA731148	AMPLICON	SAMN20562838	SRX11666358	SARS-CoV-2/Human/USA/NJ-CDC-ASC210160334/2021	Illumina NovaSeq 6000	PAIRED	RT-PCR	VIRAL RNA	Severe acute respiratory syndrome coronavirus 2	Homo sapiens	ILLUMINA	2021-07-19	United States	North America	47	6936.8	7686	0.997458	207431022
SRR15363648	PRJNA731148	AMPLICON	SAMN20563404	SRX11666357	SARS-CoV-2/Human/USA/CT-CDC-ASC210160333/2021	Illumina NovaSeq 6000	PAIRED	RT-PCR	VIRAL RNA	Severe acute respiratory syndrome coronavirus 2	Homo sapiens	ILLUMINA	2021-07-18	United States	North America	43	7299.1	7911	0.995719	218265135
SRR15363649	PRJNA731148	AMPLICON	SAMN20562839	SRX11666356	SARS-CoV-2/Human/USA/NJ-CDC-ASC210160332/2021	Illumina NovaSeq 6000	PAIRED	RT-PCR	VIRAL RNA	Severe acute respiratory syndrome coronavirus 2	Homo sapiens	ILLUMINA	2021-07-19	United States	North America	43	7375.03	7936	0.997693	220535497
SRR15363652	PRJNA731148	AMPLICON	SAMN20583530	SRX11666353	SARS-CoV-2/Human/USA/AR-CDC-ASC210160329/2021	Illumina NovaSeq 6000	PAIRED	RT-PCR	VIRAL RNA	Severe acute respiratory syndrome coronavirus 2	Homo sapiens	ILLUMINA	2021-07-19	United States	North America	45	7513.26	7950	0.998328	224669107
SRR15363653	PRJNA731148	AMPLICON	SAMN20562720	SRX11666352	SARS-CoV-2/Human/USA/TN-CDC-ASC210160327/2021	Illumina NovaSeq 6000	PAIRED	RT-PCR	VIRAL RNA	Severe acute respiratory syndrome coronavirus 2	Homo sapiens	ILLUMINA	2021-07-20	United States	North America	47	7531.65	7947	0.99184	225218812
SRR15363655	PRJNA731148	AMPLICON	SAMN20562566	SRX11666350	SARS-CoV-2/Human/USA/TX-CDC-ASC210160325/2021	Illumina NovaSeq 6000	PAIRED	RT-PCR	VIRAL RNA	Severe acute respiratory syndrome coronavirus 2	Homo sapiens	ILLUMINA	2021-07-19	United States	North America	45	4686.92	4463	0.963816	140153004
SRR15363658	PRJNA731148	AMPLICON	SAMN20563285	SRX11666347	SARS-CoV-2/Human/USA/FL-CDC-ASC210160322/2021	Illumina NovaSeq 6000	PAIRED	RT-PCR	VIRAL RNA	Severe acute respiratory syndrome coronavirus 2	Homo sapiens	ILLUMINA	2021-07-19	United States	North America	49	6392.58	7788	0.980637	191157365
SRR15363661	PRJNA731148	AMPLICON	SAMN20562940	SRX11666344	SARS-CoV-2/Human/USA/MA-CDC-ASC210159128/2021	Illumina NovaSeq 6000	PAIRED	RT-PCR	VIRAL RNA	Severe acute respiratory syndrome coronavirus 2	Homo sapiens	ILLUMINA	2021-07-18	United States	North America	51	7469.56	7932	0.997559	223362222
SRR15363663	PRJNA731148	AMPLICON	SAMN20563387	SRX11666342	SARS-CoV-2/Human/USA/FL-CDC-ASC210159132/2021	Illumina NovaSeq 6000	PAIRED	RT-PCR	VIRAL RNA	Severe acute respiratory syndrome coronavirus 2	Homo sapiens	ILLUMINA	2021-07-18	United States	North America	42	7082.34	7837	0.997258	211783319
SRR15363665	PRJNA731148	AMPLICON	SAMN20563386	SRX11666340	SARS-CoV-2/Human/USA/FL-CDC-ASC210159134/2021	Illumina NovaSeq 6000	PAIRED	RT-PCR	VIRAL RNA	Severe acute respiratory syndrome coronavirus 2	Homo sapiens	ILLUMINA	2021-07-18	United States	North America	40	4189.68	3775	0.972946	125284033
SRR15363667	PRJNA731148	AMPLICON	SAMN20563384	SRX11666338	SARS-CoV-2/Human/USA/FL-CDC-ASC210159136/2021	Illumina NovaSeq 6000	PAIRED	RT-PCR	VIRAL RNA	Severe acute respiratory syndrome coronavirus 2	Homo sapiens	ILLUMINA	2021-07-17	United States	North America	37	7340.08	7913	0.996255	219490548
SRR15363668	PRJNA731148	AMPLICON	SAMN20563383	SRX11666337	SARS-CoV-2/Human/USA/FL-CDC-ASC210159137/2021	Illumina NovaSeq 6000	PAIRED	RT-PCR	VIRAL RNA	Severe acute respiratory syndrome coronavirus 2	Homo sapiens	ILLUMINA	2021-07-18	United States	North America	47	7257.31	7891	0.997157	217015314
SRR15363670	PRJNA731148	AMPLICON	SAMN20563381	SRX11666335	SARS-CoV-2/Human/USA/FL-CDC-ASC210159139/2021	Illumina NovaSeq 6000	PAIRED	RT-PCR	VIRAL RNA	Severe acute respiratory syndrome coronavirus 2	Homo sapiens	ILLUMINA	2021-07-17	United States	North America	44	7008.61	7803	0.995151	209578430
SRR15363671	PRJNA731148	AMPLICON	SAMN20583519	SRX11666334	SARS-CoV-2/Human/USA/AZ-CDC-ASC210159140/2021	Illumina NovaSeq 6000	PAIRED	RT-PCR	VIRAL RNA	Severe acute respiratory syndrome coronavirus 2	Homo sapiens	ILLUMINA	2021-07-17	United States	North America	43	7259.02	7886	0.997057	217066564
SRR15363672	PRJNA731148	AMPLICON	SAMN20563380	SRX11666333	SARS-CoV-2/Human/USA/FL-CDC-ASC210159141/2021	Illumina NovaSeq 6000	PAIRED	RT-PCR	VIRAL RNA	Severe acute respiratory syndrome coronavirus 2	Homo sapiens	ILLUMINA	2021-07-18	United States	North America	45	7483.47	7932	0.997559	223778275
SRR15363674	PRJNA731148	AMPLICON	SAMN20562823	SRX11666331	SARS-CoV-2/Human/USA/NV-CDC-ASC210159146/2021	Illumina NovaSeq 6000	PAIRED	RT-PCR	VIRAL RNA	Severe acute respiratory syndrome coronavirus 2	Homo sapiens	ILLUMINA	2021-07-17	United States	North America	49	6563.8	7665	0.979734	196277229
SRR15363679	PRJNA731148	AMPLICON	SAMN20563371	SRX11666326	SARS-CoV-2/Human/USA/FL-CDC-ASC210159166/2021	Illumina NovaSeq 6000	PAIRED	RT-PCR	VIRAL RNA	Severe acute respiratory syndrome coronavirus 2	Homo sapiens	ILLUMINA	2021-07-18	United States	North America	39	6274.34	7494	0.971441	187621540
SRR15363681	PRJNA731148	AMPLICON	SAMN20563367	SRX11666324	SARS-CoV-2/Human/USA/FL-CDC-ASC210159170/2021	Illumina NovaSeq 6000	PAIRED	RT-PCR	VIRAL RNA	Severe acute respiratory syndrome coronavirus 2	Homo sapiens	ILLUMINA	2021-07-18	United States	North America	42	7116.07	7857	0.997291	212791936
SRR15363683	PRJNA731148	AMPLICON	SAMN20563365	SRX11666322	SARS-CoV-2/Human/USA/FL-CDC-ASC210159172/2021	Illumina NovaSeq 6000	PAIRED	RT-PCR	VIRAL RNA	Severe acute respiratory syndrome coronavirus 2	Homo sapiens	ILLUMINA	2021-07-18	United States	North America	43	7345.93	7909	0.997425	219665309
SRR15363684	PRJNA731148	AMPLICON	SAMN20563364	SRX11666321	SARS-CoV-2/Human/USA/FL-CDC-ASC210159173/2021	Illumina NovaSeq 6000	PAIRED	RT-PCR	VIRAL RNA	Severe acute respiratory syndrome coronavirus 2	Homo sapiens	ILLUMINA	2021-07-18	United States	North America	47	7272.57	7917	0.998027	217471741
SRR15363685	PRJNA731148	AMPLICON	SAMN20563363	SRX11666320	SARS-CoV-2/Human/USA/FL-CDC-ASC210159174/2021	Illumina NovaSeq 6000	PAIRED	RT-PCR	VIRAL RNA	Severe acute respiratory syndrome coronavirus 2	Homo sapiens	ILLUMINA	2021-07-18	United States	North America	41	1356.43	1163	0.978731	40561344
SRR15363686	PRJNA731148	AMPLICON	SAMN20563362	SRX11666319	SARS-CoV-2/Human/USA/FL-CDC-ASC210159177/2021	Illumina NovaSeq 6000	PAIRED	RT-PCR	VIRAL RNA	Severe acute respiratory syndrome coronavirus 2	Homo sapiens	ILLUMINA	2021-07-17	United States	North America	50	7129.07	7891	0.98863	213180673
SRR15363687	PRJNA731148	AMPLICON	SAMN20563361	SRX11666318	SARS-CoV-2/Human/USA/FL-CDC-ASC210159179/2021	Illumina NovaSeq 6000	PAIRED	RT-PCR	VIRAL RNA	Severe acute respiratory syndrome coronavirus 2	Homo sapiens	ILLUMINA	2021-07-18	United States	North America	49	4816.75	5727	0.941678	144035277
SRR15363688	PRJNA731148	AMPLICON	SAMN20563360	SRX11666317	SARS-CoV-2/Human/USA/FL-CDC-ASC210159180/2021	Illumina NovaSeq 6000	PAIRED	RT-PCR	VIRAL RNA	Severe acute respiratory syndrome coronavirus 2	Homo sapiens	ILLUMINA	2021-07-18	United States	North America	37	5214	6349	0.944855	155914331
SRR15363689	PRJNA731148	AMPLICON	SAMN20563359	SRX11666316	SARS-CoV-2/Human/USA/FL-CDC-ASC210159181/2021	Illumina NovaSeq 6000	PAIRED	RT-PCR	VIRAL RNA	Severe acute respiratory syndrome coronavirus 2	Homo sapiens	ILLUMINA	2021-07-18	United States	North America	49	6386.61	7559	0.975186	190978898
SRR15363691	PRJNA731148	AMPLICON	SAMN20563357	SRX11666314	SARS-CoV-2/Human/USA/FL-CDC-ASC210159183/2021	Illumina NovaSeq 6000	PAIRED	RT-PCR	VIRAL RNA	Severe acute respiratory syndrome coronavirus 2	Homo sapiens	ILLUMINA	2021-07-18	United States	North America	38	5423.74	5979	0.991038	162186064
SRR15363692	PRJNA731148	AMPLICON	SAMN20583330	SRX11666313	SARS-CoV-2/Human/USA/CA-CDC-ASC210160484/2021	Illumina NovaSeq 6000	PAIRED	RT-PCR	VIRAL RNA	Severe acute respiratory syndrome coronavirus 2	Homo sapiens	ILLUMINA	2021-07-19	United States	North America	42	7381.61	7880	0.997425	220732141
SRR15363697	PRJNA731148	AMPLICON	SAMN20583329	SRX11666308	SARS-CoV-2/Human/USA/CA-CDC-ASC210160494/2021	Illumina NovaSeq 6000	PAIRED	RT-PCR	VIRAL RNA	Severe acute respiratory syndrome coronavirus 2	Homo sapiens	ILLUMINA	2021-07-20	United States	North America	49	7546.28	7944	0.997525	225656481
SRR15363699	PRJNA731148	AMPLICON	SAMN20562910	SRX11666306	SARS-CoV-2/Human/USA/MI-CDC-ASC210160498/2021	Illumina NovaSeq 6000	PAIRED	RT-PCR	VIRAL RNA	Severe acute respiratory syndrome coronavirus 2	Homo sapiens	ILLUMINA	2021-07-20	United States	North America	47	2185.74	1717	0.975588	65360299
SRR15363702	PRJNA731148	AMPLICON	SAMN20583325	SRX11666303	SARS-CoV-2/Human/USA/CA-CDC-ASC210160503/2021	Illumina NovaSeq 6000	PAIRED	RT-PCR	VIRAL RNA	Severe acute respiratory syndrome coronavirus 2	Homo sapiens	ILLUMINA	2021-07-19	United States	North America	45	7412.25	7921	0.996857	221648449
SRR15363703	PRJNA731148	AMPLICON	SAMN20583324	SRX11666302	SARS-CoV-2/Human/USA/CA-CDC-ASC210160504/2021	Illumina NovaSeq 6000	PAIRED	RT-PCR	VIRAL RNA	Severe acute respiratory syndrome coronavirus 2	Homo sapiens	ILLUMINA	2021-07-20	United States	North America	51	7410.6	7935	0.997258	221599295
SRR15363704	PRJNA731148	AMPLICON	SAMN20583323	SRX11666301	SARS-CoV-2/Human/USA/CA-CDC-ASC210160505/2021	Illumina NovaSeq 6000	PAIRED	RT-PCR	VIRAL RNA	Severe acute respiratory syndrome coronavirus 2	Homo sapiens	ILLUMINA	2021-07-20	United States	North America	51	7545.05	7948	0.997157	225619643
SRR15363706	PRJNA731148	AMPLICON	SAMN20583319	SRX11666299	SARS-CoV-2/Human/USA/CA-CDC-ASC210160509/2021	Illumina NovaSeq 6000	PAIRED	RT-PCR	VIRAL RNA	Severe acute respiratory syndrome coronavirus 2	Homo sapiens	ILLUMINA	2021-07-20	United States	North America	44	7174.62	7868	0.995719	214542559
SRR15363708	PRJNA731148	AMPLICON	SAMN20562760	SRX11666297	SARS-CoV-2/Human/USA/PA-CDC-ASC210160608/2021	Illumina NovaSeq 6000	PAIRED	RT-PCR	VIRAL RNA	Severe acute respiratory syndrome coronavirus 2	Homo sapiens	ILLUMINA	2021-07-20	United States	North America	46	7582.22	7940	0.997592	226731142
SRR15363709	PRJNA731148	AMPLICON	SAMN20563233	SRX11666296	SARS-CoV-2/Human/USA/FL-CDC-ASC210160609/2021	Illumina NovaSeq 6000	PAIRED	RT-PCR	VIRAL RNA	Severe acute respiratory syndrome coronavirus 2	Homo sapiens	ILLUMINA	2021-07-20	United States	North America	45	7666.1	7944	0.998595	229239343
SRR15363710	PRJNA731148	AMPLICON	SAMN20563232	SRX11666295	SARS-CoV-2/Human/USA/FL-CDC-ASC210160610/2021	Illumina NovaSeq 6000	PAIRED	RT-PCR	VIRAL RNA	Severe acute respiratory syndrome coronavirus 2	Homo sapiens	ILLUMINA	2021-07-20	United States	North America	45	7562.03	7940	0.997425	226127403
SRR15363711	PRJNA731148	AMPLICON	SAMN20583314	SRX11666294	SARS-CoV-2/Human/USA/CA-CDC-ASC210160613/2021	Illumina NovaSeq 6000	PAIRED	RT-PCR	VIRAL RNA	Severe acute respiratory syndrome coronavirus 2	Homo sapiens	ILLUMINA	2021-07-20	United States	North America	43	6944.96	7667	0.995753	207675048
SRR15363712	PRJNA731148	AMPLICON	SAMN20562467	SRX11666293	SARS-CoV-2/Human/USA/UT-CDC-ASC210160614/2021	Illumina NovaSeq 6000	PAIRED	RT-PCR	VIRAL RNA	Severe acute respiratory syndrome coronavirus 2	Homo sapiens	ILLUMINA	2021-07-20	United States	North America	49	7158.7	7864	0.998261	214066549
SRR15363713	PRJNA731148	AMPLICON	SAMN20562466	SRX11666292	SARS-CoV-2/Human/USA/UT-CDC-ASC210160615/2021	Illumina NovaSeq 6000	PAIRED	RT-PCR	VIRAL RNA	Severe acute respiratory syndrome coronavirus 2	Homo sapiens	ILLUMINA	2021-07-20	United States	North America	52	7522.61	7936	0.998629	224948496
SRR15363715	PRJNA731148	AMPLICON	SAMN20562543	SRX11666290	SARS-CoV-2/Human/USA/TX-CDC-ASC210160620/2021	Illumina NovaSeq 6000	PAIRED	RT-PCR	VIRAL RNA	Severe acute respiratory syndrome coronavirus 2	Homo sapiens	ILLUMINA	2021-07-20	United States	North America	49	6959.05	7901	0.995719	208096485
SRR15363718	PRJNA731148	AMPLICON	SAMN20562909	SRX11666287	SARS-CoV-2/Human/USA/MI-CDC-ASC210160623/2021	Illumina NovaSeq 6000	PAIRED	RT-PCR	VIRAL RNA	Severe acute respiratory syndrome coronavirus 2	Homo sapiens	ILLUMINA	2021-07-20	United States	North America	48	7633.63	7954	0.996388	228268409
SRR15363722	PRJNA731148	AMPLICON	SAMN20583310	SRX11666283	SARS-CoV-2/Human/USA/CA-CDC-ASC210160632/2021	Illumina NovaSeq 6000	PAIRED	RT-PCR	VIRAL RNA	Severe acute respiratory syndrome coronavirus 2	Homo sapiens	ILLUMINA	2021-07-18	United States	North America	48	6497.35	7550	0.990168	194290325
SRR15363723	PRJNA731148	AMPLICON	SAMN20563408	SRX11666282	SARS-CoV-2/Human/USA/CO-CDC-ASC210160633/2021	Illumina NovaSeq 6000	PAIRED	RT-PCR	VIRAL RNA	Severe acute respiratory syndrome coronavirus 2	Homo sapiens	ILLUMINA	2021-07-20	United States	North America	44	7547.57	7935	0.996923	225694914
SRR15363724	PRJNA731148	AMPLICON	SAMN20562665	SRX11666281	SARS-CoV-2/Human/USA/TN-CDC-ASC210161241/2021	Illumina NovaSeq 6000	PAIRED	RT-PCR	VIRAL RNA	Severe acute respiratory syndrome coronavirus 2	Homo sapiens	ILLUMINA	2021-07-20	United States	North America	49	6625.72	7785	0.979333	198128908
SRR15363726	PRJNA731148	AMPLICON	SAMN20563141	SRX11666279	SARS-CoV-2/Human/USA/FL-CDC-ASC210161236/2021	Illumina NovaSeq 6000	PAIRED	RT-PCR	VIRAL RNA	Severe acute respiratory syndrome coronavirus 2	Homo sapiens	ILLUMINA	2021-07-19	United States	North America	46	6461.32	7392	0.989299	193212707
SRR15363727	PRJNA731148	AMPLICON	SAMN20563048	SRX11666278	SARS-CoV-2/Human/USA/GA-CDC-ASC210160871/2021	Illumina NovaSeq 6000	PAIRED	RT-PCR	VIRAL RNA	Severe acute respiratory syndrome coronavirus 2	Homo sapiens	ILLUMINA	2021-07-20	United States	North America	40	6808.13	7748	0.989767	203583658
SRR15363728	PRJNA731148	AMPLICON	SAMN20562921	SRX11666277	SARS-CoV-2/Human/USA/MD-CDC-ASC210160870/2021	Illumina NovaSeq 6000	PAIRED	RT-PCR	VIRAL RNA	Severe acute respiratory syndrome coronavirus 2	Homo sapiens	ILLUMINA	2021-07-20	United States	North America	33	6001.91	7521	0.991038	179475177
SRR15363730	PRJNA731148	AMPLICON	SAMN20562858	SRX11666275	SARS-CoV-2/Human/USA/NC-CDC-ASC210160868/2021	Illumina NovaSeq 6000	PAIRED	RT-PCR	VIRAL RNA	Severe acute respiratory syndrome coronavirus 2	Homo sapiens	ILLUMINA	2021-07-20	United States	North America	40	4374.46	4538	0.957262	130809458
SRR15363734	PRJNA731148	AMPLICON	SAMN20563177	SRX11666271	SARS-CoV-2/Human/USA/FL-CDC-ASC210160864/2021	Illumina NovaSeq 6000	PAIRED	RT-PCR	VIRAL RNA	Severe acute respiratory syndrome coronavirus 2	Homo sapiens	ILLUMINA	2021-07-20	United States	North America	55	6540.97	7765	0.983982	195594515
SRR15363736	PRJNA731148	AMPLICON	SAMN20562947	SRX11666269	SARS-CoV-2/Human/USA/LA-CDC-ASC210160862/2021	Illumina NovaSeq 6000	PAIRED	RT-PCR	VIRAL RNA	Severe acute respiratory syndrome coronavirus 2	Homo sapiens	ILLUMINA	2021-07-20	United States	North America	47	7201.17	7911	0.997291	215336645
SRR15363738	PRJNA731148	AMPLICON	SAMN20562800	SRX11666267	SARS-CoV-2/Human/USA/NV-CDC-ASC210160860/2021	Illumina NovaSeq 6000	PAIRED	RT-PCR	VIRAL RNA	Severe acute respiratory syndrome coronavirus 2	Homo sapiens	ILLUMINA	2021-07-20	United States	North America	47	7448.17	7907	0.995786	222722709
SRR15363739	PRJNA731148	AMPLICON	SAMN20563179	SRX11666266	SARS-CoV-2/Human/USA/FL-CDC-ASC210160859/2021	Illumina NovaSeq 6000	PAIRED	RT-PCR	VIRAL RNA	Severe acute respiratory syndrome coronavirus 2	Homo sapiens	ILLUMINA	2021-07-20	United States	North America	50	6469.52	7636	0.984082	193458073
SRR15363740	PRJNA731148	AMPLICON	SAMN20563180	SRX11666265	SARS-CoV-2/Human/USA/FL-CDC-ASC210160858/2021	Illumina NovaSeq 6000	PAIRED	RT-PCR	VIRAL RNA	Severe acute respiratory syndrome coronavirus 2	Homo sapiens	ILLUMINA	2021-07-20	United States	North America	45	7369.85	7927	0.997425	220380762
SRR15363741	PRJNA731148	AMPLICON	SAMN20563181	SRX11666264	SARS-CoV-2/Human/USA/FL-CDC-ASC210160857/2021	Illumina NovaSeq 6000	PAIRED	RT-PCR	VIRAL RNA	Severe acute respiratory syndrome coronavirus 2	Homo sapiens	ILLUMINA	2021-07-20	United States	North America	45	7327.41	7934	0.996923	219111483
SRR15363742	PRJNA731148	AMPLICON	SAMN20563182	SRX11666263	SARS-CoV-2/Human/USA/FL-CDC-ASC210160856/2021	Illumina NovaSeq 6000	PAIRED	RT-PCR	VIRAL RNA	Severe acute respiratory syndrome coronavirus 2	Homo sapiens	ILLUMINA	2021-07-20	United States	North America	44	6605.24	7556	0.98776	197516443
SRR15363746	PRJNA731148	AMPLICON	SAMN20583272	SRX11666259	SARS-CoV-2/Human/USA/CA-CDC-ASC210160851/2021	Illumina NovaSeq 6000	PAIRED	RT-PCR	VIRAL RNA	Severe acute respiratory syndrome coronavirus 2	Homo sapiens	ILLUMINA	2021-07-20	United States	North America	42	4188.2	4268	0.936495	125239863
SRR15363749	PRJNA731148	AMPLICON	SAMN20563183	SRX11666256	SARS-CoV-2/Human/USA/FL-CDC-ASC210160848/2021	Illumina NovaSeq 6000	PAIRED	RT-PCR	VIRAL RNA	Severe acute respiratory syndrome coronavirus 2	Homo sapiens	ILLUMINA	2021-07-20	United States	North America	46	4968.84	5238	0.975922	148583268
SRR15363750	PRJNA731148	AMPLICON	SAMN20563050	SRX11666255	SARS-CoV-2/Human/USA/GA-CDC-ASC210160847/2021	Illumina NovaSeq 6000	PAIRED	RT-PCR	VIRAL RNA	Severe acute respiratory syndrome coronavirus 2	Homo sapiens	ILLUMINA	2021-07-20	United States	North America	42	7277.78	7901	0.997091	217627402
SRR15363751	PRJNA731148	AMPLICON	SAMN20563184	SRX11666254	SARS-CoV-2/Human/USA/FL-CDC-ASC210160846/2021	Illumina NovaSeq 6000	PAIRED	RT-PCR	VIRAL RNA	Severe acute respiratory syndrome coronavirus 2	Homo sapiens	ILLUMINA	2021-07-20	United States	North America	48	6271.09	7228	0.997191	187524513
SRR15363753	PRJNA731148	AMPLICON	SAMN20563003	SRX11666252	SARS-CoV-2/Human/USA/IL-CDC-ASC210160844/2021	Illumina NovaSeq 6000	PAIRED	RT-PCR	VIRAL RNA	Severe acute respiratory syndrome coronavirus 2	Homo sapiens	ILLUMINA	2021-07-20	United States	North America	47	7553.93	7948	0.995786	225885242
SRR15363754	PRJNA731148	AMPLICON	SAMN20562860	SRX11666251	SARS-CoV-2/Human/USA/NC-CDC-ASC210160843/2021	Illumina NovaSeq 6000	PAIRED	RT-PCR	VIRAL RNA	Severe acute respiratory syndrome coronavirus 2	Homo sapiens	ILLUMINA	2021-07-20	United States	North America	43	5124.87	5838	0.967729	153249132
SRR15363755	PRJNA731148	AMPLICON	SAMN20563031	SRX11666250	SARS-CoV-2/Human/USA/IA-CDC-ASC210160842/2021	Illumina NovaSeq 6000	PAIRED	RT-PCR	VIRAL RNA	Severe acute respiratory syndrome coronavirus 2	Homo sapiens	ILLUMINA	2021-07-20	United States	North America	41	1113.28	945	0.975956	33290486
SRR15363756	PRJNA731148	AMPLICON	SAMN20583357	SRX11666249	SARS-CoV-2/Human/USA/CA-CDC-ASC210160314/2021	Illumina NovaSeq 6000	PAIRED	RT-PCR	VIRAL RNA	Severe acute respiratory syndrome coronavirus 2	Homo sapiens	ILLUMINA	2021-07-19	United States	North America	47	6207.46	7229	0.985152	185621559
SRR15363757	PRJNA731148	AMPLICON	SAMN20583358	SRX11666248	SARS-CoV-2/Human/USA/CA-CDC-ASC210160313/2021	Illumina NovaSeq 6000	PAIRED	RT-PCR	VIRAL RNA	Severe acute respiratory syndrome coronavirus 2	Homo sapiens	ILLUMINA	2021-07-19	United States	North America	43	6930.27	7857	0.99786	207235814
SRR15363759	PRJNA731148	AMPLICON	SAMN20583360	SRX11666246	SARS-CoV-2/Human/USA/CA-CDC-ASC210160311/2021	Illumina NovaSeq 6000	PAIRED	RT-PCR	VIRAL RNA	Severe acute respiratory syndrome coronavirus 2	Homo sapiens	ILLUMINA	2021-07-19	United States	North America	51	7197.73	7917	0.988295	215233848
SRR15363760	PRJNA731148	AMPLICON	SAMN20562924	SRX11666245	SARS-CoV-2/Human/USA/MD-CDC-ASC210160310/2021	Illumina NovaSeq 6000	PAIRED	RT-PCR	VIRAL RNA	Severe acute respiratory syndrome coronavirus 2	Homo sapiens	ILLUMINA	2021-07-19	United States	North America	46	6502.81	7799	0.983279	194453528
SRR15363761	PRJNA731148	AMPLICON	SAMN20562925	SRX11666244	SARS-CoV-2/Human/USA/MD-CDC-ASC210160309/2021	Illumina NovaSeq 6000	PAIRED	RT-PCR	VIRAL RNA	Severe acute respiratory syndrome coronavirus 2	Homo sapiens	ILLUMINA	2021-07-19	United States	North America	51	3612.17	2515	0.900579	108014771
SRR15363762	PRJNA731148	AMPLICON	SAMN20583361	SRX11666243	SARS-CoV-2/Human/USA/CA-CDC-ASC210160308/2021	Illumina NovaSeq 6000	PAIRED	RT-PCR	VIRAL RNA	Severe acute respiratory syndrome coronavirus 2	Homo sapiens	ILLUMINA	2021-07-19	United States	North America	46	6960.73	7868	0.99689	208146760
SRR15363763	PRJNA731148	AMPLICON	SAMN20583362	SRX11666242	SARS-CoV-2/Human/USA/CA-CDC-ASC210160307/2021	Illumina NovaSeq 6000	PAIRED	RT-PCR	VIRAL RNA	Severe acute respiratory syndrome coronavirus 2	Homo sapiens	ILLUMINA	2021-07-18	United States	North America	48	5027.82	5964	0.974116	150346867
SRR15363764	PRJNA731148	AMPLICON	SAMN20583363	SRX11666241	SARS-CoV-2/Human/USA/CA-CDC-ASC210160306/2021	Illumina NovaSeq 6000	PAIRED	RT-PCR	VIRAL RNA	Severe acute respiratory syndrome coronavirus 2	Homo sapiens	ILLUMINA	2021-07-19	United States	North America	64	3976.27	3504	0.921647	118902259
SRR15363767	PRJNA731148	AMPLICON	SAMN20563287	SRX11666238	SARS-CoV-2/Human/USA/FL-CDC-ASC210160303/2021	Illumina NovaSeq 6000	PAIRED	RT-PCR	VIRAL RNA	Severe acute respiratory syndrome coronavirus 2	Homo sapiens	ILLUMINA	2021-07-19	United States	North America	37	3387.75	2972	0.987627	101303807
SRR15363771	PRJNA731148	AMPLICON	SAMN20562866	SRX11666234	SARS-CoV-2/Human/USA/NC-CDC-ASC210160298/2021	Illumina NovaSeq 6000	PAIRED	RT-PCR	VIRAL RNA	Severe acute respiratory syndrome coronavirus 2	Homo sapiens	ILLUMINA	2021-07-19	United States	North America	50	6299.52	7526	0.9793	188374583
SRR15363772	PRJNA731148	AMPLICON	SAMN20562808	SRX11666233	SARS-CoV-2/Human/USA/NV-CDC-ASC210160297/2021	Illumina NovaSeq 6000	PAIRED	RT-PCR	VIRAL RNA	Severe acute respiratory syndrome coronavirus 2	Homo sapiens	ILLUMINA	2021-07-19	United States	North America	56	4882.43	5675	0.946995	145999369
SRR15363773	PRJNA731148	AMPLICON	SAMN20563288	SRX11666232	SARS-CoV-2/Human/USA/FL-CDC-ASC210160296/2021	Illumina NovaSeq 6000	PAIRED	RT-PCR	VIRAL RNA	Severe acute respiratory syndrome coronavirus 2	Homo sapiens	ILLUMINA	2021-07-17	United States	North America	54	6931.27	7905	0.988697	207265664
SRR15363776	PRJNA731148	AMPLICON	SAMN20562569	SRX11666229	SARS-CoV-2/Human/USA/TX-CDC-ASC210160293/2021	Illumina NovaSeq 6000	PAIRED	RT-PCR	VIRAL RNA	Severe acute respiratory syndrome coronavirus 2	Homo sapiens	ILLUMINA	2021-07-19	United States	North America	46	5907.09	7439	0.969702	176639668
SRR15363777	PRJNA731148	AMPLICON	SAMN20562570	SRX11666228	SARS-CoV-2/Human/USA/TX-CDC-ASC210160292/2021	Illumina NovaSeq 6000	PAIRED	RT-PCR	VIRAL RNA	Severe acute respiratory syndrome coronavirus 2	Homo sapiens	ILLUMINA	2021-07-18	United States	North America	48	6946.56	7872	0.980905	207723116
SRR15363779	PRJNA731148	AMPLICON	SAMN20563291	SRX11666226	SARS-CoV-2/Human/USA/FL-CDC-ASC210160290/2021	Illumina NovaSeq 6000	PAIRED	RT-PCR	VIRAL RNA	Severe acute respiratory syndrome coronavirus 2	Homo sapiens	ILLUMINA	2021-07-19	United States	North America	46	7375.47	7912	0.996355	220548536
SRR15363780	PRJNA731148	AMPLICON	SAMN20563292	SRX11666225	SARS-CoV-2/Human/USA/FL-CDC-ASC210160287/2021	Illumina NovaSeq 6000	PAIRED	RT-PCR	VIRAL RNA	Severe acute respiratory syndrome coronavirus 2	Homo sapiens	ILLUMINA	2021-07-19	United States	North America	44	7264.15	7896	0.998529	217219988
SRR15363784	PRJNA731148	AMPLICON	SAMN20583364	SRX11666221	SARS-CoV-2/Human/USA/CA-CDC-ASC210160283/2021	Illumina NovaSeq 6000	PAIRED	RT-PCR	VIRAL RNA	Severe acute respiratory syndrome coronavirus 2	Homo sapiens	ILLUMINA	2021-07-19	United States	North America	49	6088.93	7719	0.990302	182077368
SRR15363786	PRJNA731148	AMPLICON	SAMN20583366	SRX11666219	SARS-CoV-2/Human/USA/CA-CDC-ASC210160281/2021	Illumina NovaSeq 6000	PAIRED	RT-PCR	VIRAL RNA	Severe acute respiratory syndrome coronavirus 2	Homo sapiens	ILLUMINA	2021-07-20	United States	North America	45	5585.82	6352	0.987393	167032906
SRR15363788	PRJNA731148	AMPLICON	SAMN20563356	SRX11666217	SARS-CoV-2/Human/USA/FL-CDC-ASC210159184/2021	Illumina NovaSeq 6000	PAIRED	RT-PCR	VIRAL RNA	Severe acute respiratory syndrome coronavirus 2	Homo sapiens	ILLUMINA	2021-07-18	United States	North America	49	2687.42	1798	0.945992	80361938
SRR15363789	PRJNA731148	AMPLICON	SAMN20563353	SRX11666216	SARS-CoV-2/Human/USA/FL-CDC-ASC210159187/2021	Illumina NovaSeq 6000	PAIRED	RT-PCR	VIRAL RNA	Severe acute respiratory syndrome coronavirus 2	Homo sapiens	ILLUMINA	2021-07-18	United States	North America	44	7392.87	7918	0.997626	221069041
SRR15363790	PRJNA731148	AMPLICON	SAMN20562632	SRX11666215	SARS-CoV-2/Human/USA/TX-CDC-ASC210159658/2021	Illumina NovaSeq 6000	PAIRED	RT-PCR	VIRAL RNA	Severe acute respiratory syndrome coronavirus 2	Homo sapiens	ILLUMINA	2021-07-19	United States	North America	46	7657.54	7956	0.997559	228983559
SRR15363792	PRJNA731148	AMPLICON	SAMN20562771	SRX11666213	SARS-CoV-2/Human/USA/OR-CDC-ASC210159660/2021	Illumina NovaSeq 6000	PAIRED	RT-PCR	VIRAL RNA	Severe acute respiratory syndrome coronavirus 2	Homo sapiens	ILLUMINA	2021-07-18	United States	North America	42	6951.45	7872	0.99689	207869220
SRR15363794	PRJNA731148	AMPLICON	SAMN20563352	SRX11666211	SARS-CoV-2/Human/USA/FL-CDC-ASC210159662/2021	Illumina NovaSeq 6000	PAIRED	RT-PCR	VIRAL RNA	Severe acute respiratory syndrome coronavirus 2	Homo sapiens	ILLUMINA	2021-07-19	United States	North America	46	7115.44	7866	0.998629	212773039
SRR15363795	PRJNA731148	AMPLICON	SAMN20562962	SRX11666210	SARS-CoV-2/Human/USA/LA-CDC-ASC210159663/2021	Illumina NovaSeq 6000	PAIRED	RT-PCR	VIRAL RNA	Severe acute respiratory syndrome coronavirus 2	Homo sapiens	ILLUMINA	2021-07-18	United States	North America	45	7555.89	7935	0.998328	225943880
SRR15363797	PRJNA731148	AMPLICON	SAMN20563351	SRX11666208	SARS-CoV-2/Human/USA/FL-CDC-ASC210159665/2021	Illumina NovaSeq 6000	PAIRED	RT-PCR	VIRAL RNA	Severe acute respiratory syndrome coronavirus 2	Homo sapiens	ILLUMINA	2021-07-19	United States	North America	43	7595.16	7953	0.997458	227117921
SRR15363799	PRJNA731148	AMPLICON	SAMN20583501	SRX11666206	SARS-CoV-2/Human/USA/CA-CDC-ASC210159667/2021	Illumina NovaSeq 6000	PAIRED	RT-PCR	VIRAL RNA	Severe acute respiratory syndrome coronavirus 2	Homo sapiens	ILLUMINA	2021-07-19	United States	North America	46	6016.23	6917	0.997392	179903271
SRR15363800	PRJNA731148	AMPLICON	SAMN20562630	SRX11666205	SARS-CoV-2/Human/USA/TX-CDC-ASC210159668/2021	Illumina NovaSeq 6000	PAIRED	RT-PCR	VIRAL RNA	Severe acute respiratory syndrome coronavirus 2	Homo sapiens	ILLUMINA	2021-07-19	United States	North America	47	4234.2	4205	0.976257	126615366
SRR15363802	PRJNA731148	AMPLICON	SAMN20563350	SRX11666203	SARS-CoV-2/Human/USA/FL-CDC-ASC210159670/2021	Illumina NovaSeq 6000	PAIRED	RT-PCR	VIRAL RNA	Severe acute respiratory syndrome coronavirus 2	Homo sapiens	ILLUMINA	2021-07-18	United States	North America	46	5415.72	6745	0.978397	161946257
SRR15363804	PRJNA731148	AMPLICON	SAMN20583500	SRX11666201	SARS-CoV-2/Human/USA/CA-CDC-ASC210159673/2021	Illumina NovaSeq 6000	PAIRED	RT-PCR	VIRAL RNA	Severe acute respiratory syndrome coronavirus 2	Homo sapiens	ILLUMINA	2021-07-19	United States	North America	46	7240.94	7887	0.998361	216525879
SRR15363807	PRJNA731148	AMPLICON	SAMN20583499	SRX11666198	SARS-CoV-2/Human/USA/CA-CDC-ASC210159676/2021	Illumina NovaSeq 6000	PAIRED	RT-PCR	VIRAL RNA	Severe acute respiratory syndrome coronavirus 2	Homo sapiens	ILLUMINA	2021-07-18	United States	North America	44	7272.28	7910	0.99699	217463038
SRR15363808	PRJNA731148	AMPLICON	SAMN20563346	SRX11666197	SARS-CoV-2/Human/USA/FL-CDC-ASC210159677/2021	Illumina NovaSeq 6000	PAIRED	RT-PCR	VIRAL RNA	Severe acute respiratory syndrome coronavirus 2	Homo sapiens	ILLUMINA	2021-07-19	United States	North America	45	7339.05	7909	0.997458	219459649
SRR15363809	PRJNA731148	AMPLICON	SAMN20583498	SRX11666196	SARS-CoV-2/Human/USA/CA-CDC-ASC210159678/2021	Illumina NovaSeq 6000	PAIRED	RT-PCR	VIRAL RNA	Severe acute respiratory syndrome coronavirus 2	Homo sapiens	ILLUMINA	2021-07-19	United States	North America	53	5063.68	5537	0.992275	151419198
SRR15363810	PRJNA731148	AMPLICON	SAMN20562629	SRX11666195	SARS-CoV-2/Human/USA/TX-CDC-ASC210159680/2021	Illumina NovaSeq 6000	PAIRED	RT-PCR	VIRAL RNA	Severe acute respiratory syndrome coronavirus 2	Homo sapiens	ILLUMINA	2021-07-19	United States	North America	53	7224.06	7889	0.998361	216020952
SRR15363812	PRJNA731148	AMPLICON	SAMN20583496	SRX11666193	SARS-CoV-2/Human/USA/CA-CDC-ASC210159682/2021	Illumina NovaSeq 6000	PAIRED	RT-PCR	VIRAL RNA	Severe acute respiratory syndrome coronavirus 2	Homo sapiens	ILLUMINA	2021-07-17	United States	North America	44	6229.79	7571	0.981172	186289322
SRR15363814	PRJNA731148	AMPLICON	SAMN20563072	SRX11666191	SARS-CoV-2/Human/USA/GA-CDC-ASC210159684/2021	Illumina NovaSeq 6000	PAIRED	RT-PCR	VIRAL RNA	Severe acute respiratory syndrome coronavirus 2	Homo sapiens	ILLUMINA	2021-07-18	United States	North America	42	2753.41	1842	0.962412	82335188
SRR15363815	PRJNA731148	AMPLICON	SAMN20563345	SRX11666190	SARS-CoV-2/Human/USA/FL-CDC-ASC210159685/2021	Illumina NovaSeq 6000	PAIRED	RT-PCR	VIRAL RNA	Severe acute respiratory syndrome coronavirus 2	Homo sapiens	ILLUMINA	2021-07-19	United States	North America	45	3649.26	3173	0.969134	109123802
SRR15363819	PRJNA731148	AMPLICON	SAMN20583494	SRX11666186	SARS-CoV-2/Human/USA/CA-CDC-ASC210159689/2021	Illumina NovaSeq 6000	PAIRED	RT-PCR	VIRAL RNA	Severe acute respiratory syndrome coronavirus 2	Homo sapiens	ILLUMINA	2021-07-19	United States	North America	40	4694.82	5590	0.902786	140389316
SRR15363821	PRJNA731148	AMPLICON	SAMN20583307	SRX11666184	SARS-CoV-2/Human/USA/CA-CDC-ASC210160637/2021	Illumina NovaSeq 6000	PAIRED	RT-PCR	VIRAL RNA	Severe acute respiratory syndrome coronavirus 2	Homo sapiens	ILLUMINA	2021-07-19	United States	North America	46	5956.61	7434	0.995753	178120451
SRR15363822	PRJNA731148	AMPLICON	SAMN20563407	SRX11666183	SARS-CoV-2/Human/USA/CO-CDC-ASC210160638/2021	Illumina NovaSeq 6000	PAIRED	RT-PCR	VIRAL RNA	Severe acute respiratory syndrome coronavirus 2	Homo sapiens	ILLUMINA	2021-07-20	United States	North America	53	6023.55	7210	0.987827	180122271
SRR15363824	PRJNA731148	AMPLICON	SAMN20562805	SRX11666181	SARS-CoV-2/Human/USA/NV-CDC-ASC210160643/2021	Illumina NovaSeq 6000	PAIRED	RT-PCR	VIRAL RNA	Severe acute respiratory syndrome coronavirus 2	Homo sapiens	ILLUMINA	2021-07-20	United States	North America	51	7097.68	7904	0.99164	212241974
SRR15363825	PRJNA731148	AMPLICON	SAMN20562788	SRX11666180	SARS-CoV-2/Human/USA/NY-CDC-ASC210160644/2021	Illumina NovaSeq 6000	PAIRED	RT-PCR	VIRAL RNA	Severe acute respiratory syndrome coronavirus 2	Homo sapiens	ILLUMINA	2021-07-20	United States	North America	42	7647.73	7946	0.997492	228690137
SRR15363826	PRJNA731148	AMPLICON	SAMN20562804	SRX11666179	SARS-CoV-2/Human/USA/NV-CDC-ASC210160645/2021	Illumina NovaSeq 6000	PAIRED	RT-PCR	VIRAL RNA	Severe acute respiratory syndrome coronavirus 2	Homo sapiens	ILLUMINA	2021-07-20	United States	North America	51	6990.12	7831	0.988697	209025632
SRR15363827	PRJNA731148	AMPLICON	SAMN20562802	SRX11666178	SARS-CoV-2/Human/USA/NV-CDC-ASC210160648/2021	Illumina NovaSeq 6000	PAIRED	RT-PCR	VIRAL RNA	Severe acute respiratory syndrome coronavirus 2	Homo sapiens	ILLUMINA	2021-07-20	United States	North America	46	7437.63	7916	0.997291	222407328
SRR15363829	PRJNA731148	AMPLICON	SAMN20563005	SRX11666176	SARS-CoV-2/Human/USA/IL-CDC-ASC210160650/2021	Illumina NovaSeq 6000	PAIRED	RT-PCR	VIRAL RNA	Severe acute respiratory syndrome coronavirus 2	Homo sapiens	ILLUMINA	2021-07-20	United States	North America	44	7419.11	7913	0.998595	221853766
SRR15363830	PRJNA731148	AMPLICON	SAMN20562735	SRX11666175	SARS-CoV-2/Human/USA/RI-CDC-ASC210160653/2021	Illumina NovaSeq 6000	PAIRED	RT-PCR	VIRAL RNA	Severe acute respiratory syndrome coronavirus 2	Homo sapiens	ILLUMINA	2021-07-19	United States	North America	40	6441.31	7501	0.996622	192614430
SRR15363831	PRJNA731148	AMPLICON	SAMN20563229	SRX11666174	SARS-CoV-2/Human/USA/FL-CDC-ASC210160654/2021	Illumina NovaSeq 6000	PAIRED	RT-PCR	VIRAL RNA	Severe acute respiratory syndrome coronavirus 2	Homo sapiens	ILLUMINA	2021-07-19	United States	North America	49	5436.37	6285	0.971374	162563888
SRR15363833	PRJNA731148	AMPLICON	SAMN20563227	SRX11666172	SARS-CoV-2/Human/USA/FL-CDC-ASC210160659/2021	Illumina NovaSeq 6000	PAIRED	RT-PCR	VIRAL RNA	Severe acute respiratory syndrome coronavirus 2	Homo sapiens	ILLUMINA	2021-07-19	United States	North America	49	5491.96	6294	0.978564	164226033
SRR15363835	PRJNA731148	AMPLICON	SAMN20563225	SRX11666170	SARS-CoV-2/Human/USA/FL-CDC-ASC210160661/2021	Illumina NovaSeq 6000	PAIRED	RT-PCR	VIRAL RNA	Severe acute respiratory syndrome coronavirus 2	Homo sapiens	ILLUMINA	2021-07-18	United States	North America	50	7430.74	7938	0.99689	222201380
SRR15363836	PRJNA731148	AMPLICON	SAMN20562922	SRX11666169	SARS-CoV-2/Human/USA/MD-CDC-ASC210160664/2021	Illumina NovaSeq 6000	PAIRED	RT-PCR	VIRAL RNA	Severe acute respiratory syndrome coronavirus 2	Homo sapiens	ILLUMINA	2021-07-18	United States	North America	46	7595.92	7947	0.998796	227140779
SRR15363837	PRJNA731148	AMPLICON	SAMN20583304	SRX11666168	SARS-CoV-2/Human/USA/CA-CDC-ASC210160665/2021	Illumina NovaSeq 6000	PAIRED	RT-PCR	VIRAL RNA	Severe acute respiratory syndrome coronavirus 2	Homo sapiens	ILLUMINA	2021-07-18	United States	North America	44	4592.99	4642	0.98572	137344308
SRR15363841	PRJNA731148	AMPLICON	SAMN20562705	SRX11666164	SARS-CoV-2/Human/USA/TN-CDC-ASC210160710/2021	Illumina NovaSeq 6000	PAIRED	RT-PCR	VIRAL RNA	Severe acute respiratory syndrome coronavirus 2	Homo sapiens	ILLUMINA	2021-07-20	United States	North America	49	4989.2	6029	0.937899	149192188
SRR15363843	PRJNA731148	AMPLICON	SAMN20562703	SRX11666162	SARS-CoV-2/Human/USA/TN-CDC-ASC210160712/2021	Illumina NovaSeq 6000	PAIRED	RT-PCR	VIRAL RNA	Severe acute respiratory syndrome coronavirus 2	Homo sapiens	ILLUMINA	2021-07-20	United States	North America	50	6560.22	7750	0.984249	196170198
SRR15363844	PRJNA731148	AMPLICON	SAMN20563214	SRX11666161	SARS-CoV-2/Human/USA/FL-CDC-ASC210160715/2021	Illumina NovaSeq 6000	PAIRED	RT-PCR	VIRAL RNA	Severe acute respiratory syndrome coronavirus 2	Homo sapiens	ILLUMINA	2021-07-19	United States	North America	46	7549.46	7944	0.997626	225751370
SRR15363847	PRJNA731148	AMPLICON	SAMN20563209	SRX11666158	SARS-CoV-2/Human/USA/FL-CDC-ASC210160747/2021	Illumina NovaSeq 6000	PAIRED	RT-PCR	VIRAL RNA	Severe acute respiratory syndrome coronavirus 2	Homo sapiens	ILLUMINA	2021-07-19	United States	North America	44	7280.6	7905	0.997392	217711763
SRR15363849	PRJNA731148	AMPLICON	SAMN20563206	SRX11666156	SARS-CoV-2/Human/USA/FL-CDC-ASC210160754/2021	Illumina NovaSeq 6000	PAIRED	RT-PCR	VIRAL RNA	Severe acute respiratory syndrome coronavirus 2	Homo sapiens	ILLUMINA	2021-07-20	United States	North America	43	7302.52	7901	0.997258	218367225
SRR15363854	PRJNA731148	AMPLICON	SAMN20563186	SRX11666151	SARS-CoV-2/Human/USA/FL-CDC-ASC210160835/2021	Illumina NovaSeq 6000	PAIRED	RT-PCR	VIRAL RNA	Severe acute respiratory syndrome coronavirus 2	Homo sapiens	ILLUMINA	2021-07-20	United States	North America	44	7430.2	7923	0.997392	222185228
SRR15363857	PRJNA731148	AMPLICON	SAMN20563187	SRX11666148	SARS-CoV-2/Human/USA/FL-CDC-ASC210160832/2021	Illumina NovaSeq 6000	PAIRED	RT-PCR	VIRAL RNA	Severe acute respiratory syndrome coronavirus 2	Homo sapiens	ILLUMINA	2021-07-20	United States	North America	44	7107.84	7890	0.99689	212545772
SRR15363858	PRJNA731148	AMPLICON	SAMN20563189	SRX11666147	SARS-CoV-2/Human/USA/FL-CDC-ASC210160829/2021	Illumina NovaSeq 6000	PAIRED	RT-PCR	VIRAL RNA	Severe acute respiratory syndrome coronavirus 2	Homo sapiens	ILLUMINA	2021-07-20	United States	North America	45	7189.67	7842	0.995719	214992655
SRR15363859	PRJNA731148	AMPLICON	SAMN20563190	SRX11666146	SARS-CoV-2/Human/USA/FL-CDC-ASC210160828/2021	Illumina NovaSeq 6000	PAIRED	RT-PCR	VIRAL RNA	Severe acute respiratory syndrome coronavirus 2	Homo sapiens	ILLUMINA	2021-07-20	United States	North America	44	7447.64	7930	0.99699	222706878
SRR15363860	PRJNA731148	AMPLICON	SAMN20583537	SRX11666145	SARS-CoV-2/Human/USA/AL-CDC-ASC210160827/2021	Illumina NovaSeq 6000	PAIRED	RT-PCR	VIRAL RNA	Severe acute respiratory syndrome coronavirus 2	Homo sapiens	ILLUMINA	2021-07-20	United States	North America	47	7274.13	7884	0.998495	217518453
SRR15363861	PRJNA731148	AMPLICON	SAMN20583538	SRX11666144	SARS-CoV-2/Human/USA/AL-CDC-ASC210160826/2021	Illumina NovaSeq 6000	PAIRED	RT-PCR	VIRAL RNA	Severe acute respiratory syndrome coronavirus 2	Homo sapiens	ILLUMINA	2021-07-20	United States	North America	47	7582.02	7944	0.997559	226725007
SRR15363863	PRJNA731148	AMPLICON	SAMN20583274	SRX11666142	SARS-CoV-2/Human/USA/CA-CDC-ASC210160824/2021	Illumina NovaSeq 6000	PAIRED	RT-PCR	VIRAL RNA	Severe acute respiratory syndrome coronavirus 2	Homo sapiens	ILLUMINA	2021-07-20	United States	North America	46	5543.79	7008	0.9896	165775927
SRR15363865	PRJNA731148	AMPLICON	SAMN20562740	SRX11666140	SARS-CoV-2/Human/USA/PR-CDC-ASC210160822/2021	Illumina NovaSeq 6000	PAIRED	RT-PCR	VIRAL RNA	Severe acute respiratory syndrome coronavirus 2	Homo sapiens	ILLUMINA	2021-07-20	United States	North America	46	5640.38	6968	0.973748	168664282
SRR15363866	PRJNA731148	AMPLICON	SAMN20583275	SRX11666139	SARS-CoV-2/Human/USA/CA-CDC-ASC210160821/2021	Illumina NovaSeq 6000	PAIRED	RT-PCR	VIRAL RNA	Severe acute respiratory syndrome coronavirus 2	Homo sapiens	ILLUMINA	2021-07-19	United States	North America	42	3611.92	3010	0.951042	108007233
SRR15363867	PRJNA731148	AMPLICON	SAMN20562741	SRX11666138	SARS-CoV-2/Human/USA/PR-CDC-ASC210160820/2021	Illumina NovaSeq 6000	PAIRED	RT-PCR	VIRAL RNA	Severe acute respiratory syndrome coronavirus 2	Homo sapiens	ILLUMINA	2021-07-20	United States	North America	46	7457.58	7943	0.992743	223003917
SRR15363869	PRJNA731148	AMPLICON	SAMN20583276	SRX11666136	SARS-CoV-2/Human/USA/CA-CDC-ASC210160818/2021	Illumina NovaSeq 6000	PAIRED	RT-PCR	VIRAL RNA	Severe acute respiratory syndrome coronavirus 2	Homo sapiens	ILLUMINA	2021-07-19	United States	North America	47	5113.66	6247	0.97308	152913676
SRR15363870	PRJNA731148	AMPLICON	SAMN20562728	SRX11666135	SARS-CoV-2/Human/USA/SC-CDC-ASC210160817/2021	Illumina NovaSeq 6000	PAIRED	RT-PCR	VIRAL RNA	Severe acute respiratory syndrome coronavirus 2	Homo sapiens	ILLUMINA	2021-07-20	United States	North America	48	2195.56	1887	0.979668	65653964
SRR15363874	PRJNA731148	AMPLICON	SAMN20562989	SRX11666131	SARS-CoV-2/Human/USA/IN-CDC-ASC210160813/2021	Illumina NovaSeq 6000	PAIRED	RT-PCR	VIRAL RNA	Severe acute respiratory syndrome coronavirus 2	Homo sapiens	ILLUMINA	2021-07-20	United States	North America	49	7452.21	7943	0.995753	222843462
SRR15363875	PRJNA731148	AMPLICON	SAMN20563195	SRX11666130	SARS-CoV-2/Human/USA/FL-CDC-ASC210160812/2021	Illumina NovaSeq 6000	PAIRED	RT-PCR	VIRAL RNA	Severe acute respiratory syndrome coronavirus 2	Homo sapiens	ILLUMINA	2021-07-20	United States	North America	59	7358.64	7942	0.992609	220045472
SRR15363878	PRJNA731148	AMPLICON	SAMN20563197	SRX11666127	SARS-CoV-2/Human/USA/FL-CDC-ASC210160809/2021	Illumina NovaSeq 6000	PAIRED	RT-PCR	VIRAL RNA	Severe acute respiratory syndrome coronavirus 2	Homo sapiens	ILLUMINA	2021-07-20	United States	North America	50	7076.55	7838	0.996054	211610128
SRR15363879	PRJNA731148	AMPLICON	SAMN20583540	SRX11666126	SARS-CoV-2/Human/USA/AL-CDC-ASC210160808/2021	Illumina NovaSeq 6000	PAIRED	RT-PCR	VIRAL RNA	Severe acute respiratory syndrome coronavirus 2	Homo sapiens	ILLUMINA	2021-07-20	United States	North America	47	5544.99	7011	0.981607	165811952
SRR15363880	PRJNA731148	AMPLICON	SAMN20583278	SRX11666125	SARS-CoV-2/Human/USA/CA-CDC-ASC210160807/2021	Illumina NovaSeq 6000	PAIRED	RT-PCR	VIRAL RNA	Severe acute respiratory syndrome coronavirus 2	Homo sapiens	ILLUMINA	2021-07-20	United States	North America	48	7427.2	7935	0.997057	222095693
SRR15363882	PRJNA731148	AMPLICON	SAMN20583280	SRX11666123	SARS-CoV-2/Human/USA/CA-CDC-ASC210160805/2021	Illumina NovaSeq 6000	PAIRED	RT-PCR	VIRAL RNA	Severe acute respiratory syndrome coronavirus 2	Homo sapiens	ILLUMINA	2021-07-20	United States	North America	46	7448.08	7940	0.99689	222719787
SRR15363885	PRJNA731148	AMPLICON	SAMN20562627	SRX11666120	SARS-CoV-2/Human/USA/TX-CDC-ASC210159691/2021	Illumina NovaSeq 6000	PAIRED	RT-PCR	VIRAL RNA	Severe acute respiratory syndrome coronavirus 2	Homo sapiens	ILLUMINA	2021-07-17	United States	North America	46	7305.67	7889	0.99699	218461383
SRR15363886	PRJNA731148	AMPLICON	SAMN20583493	SRX11666119	SARS-CoV-2/Human/USA/CA-CDC-ASC210159692/2021	Illumina NovaSeq 6000	PAIRED	RT-PCR	VIRAL RNA	Severe acute respiratory syndrome coronavirus 2	Homo sapiens	ILLUMINA	2021-07-19	United States	North America	50	6942.33	7886	0.987894	207596440
SRR15363887	PRJNA731148	AMPLICON	SAMN20562454	SRX11666118	SARS-CoV-2/Human/USA/WI-CDC-ASC210159693/2021	Illumina NovaSeq 6000	PAIRED	RT-PCR	VIRAL RNA	Severe acute respiratory syndrome coronavirus 2	Homo sapiens	ILLUMINA	2021-07-18	United States	North America	42	7270.04	7887	0.997224	217396018
SRR15363888	PRJNA731148	AMPLICON	SAMN20562961	SRX11666117	SARS-CoV-2/Human/USA/LA-CDC-ASC210159694/2021	Illumina NovaSeq 6000	PAIRED	RT-PCR	VIRAL RNA	Severe acute respiratory syndrome coronavirus 2	Homo sapiens	ILLUMINA	2021-07-19	United States	North America	49	7340.88	7941	0.995552	219514267
SRR15363889	PRJNA731148	AMPLICON	SAMN20583492	SRX11666116	SARS-CoV-2/Human/USA/CA-CDC-ASC210159695/2021	Illumina NovaSeq 6000	PAIRED	RT-PCR	VIRAL RNA	Severe acute respiratory syndrome coronavirus 2	Homo sapiens	ILLUMINA	2021-07-19	United States	North America	55	7067.56	7912	0.987861	211341216
SRR15363890	PRJNA731148	AMPLICON	SAMN20563071	SRX11666115	SARS-CoV-2/Human/USA/GA-CDC-ASC210159696/2021	Illumina NovaSeq 6000	PAIRED	RT-PCR	VIRAL RNA	Severe acute respiratory syndrome coronavirus 2	Homo sapiens	ILLUMINA	2021-07-18	United States	North America	41	7537.32	7928	0.997626	225388597
SRR15363893	PRJNA731148	AMPLICON	SAMN20562626	SRX11666112	SARS-CoV-2/Human/USA/TX-CDC-ASC210159699/2021	Illumina NovaSeq 6000	PAIRED	RT-PCR	VIRAL RNA	Severe acute respiratory syndrome coronavirus 2	Homo sapiens	ILLUMINA	2021-07-18	United States	North America	49	7522.47	7940	0.996288	224944327
SRR15363895	PRJNA731148	AMPLICON	SAMN20583491	SRX11666110	SARS-CoV-2/Human/USA/CA-CDC-ASC210159701/2021	Illumina NovaSeq 6000	PAIRED	RT-PCR	VIRAL RNA	Severe acute respiratory syndrome coronavirus 2	Homo sapiens	ILLUMINA	2021-07-19	United States	North America	49	7478.13	7939	0.998529	223618477
SRR15363896	PRJNA731148	AMPLICON	SAMN20583486	SRX11666109	SARS-CoV-2/Human/USA/CA-CDC-ASC210159719/2021	Illumina NovaSeq 6000	PAIRED	RT-PCR	VIRAL RNA	Severe acute respiratory syndrome coronavirus 2	Homo sapiens	ILLUMINA	2021-07-19	United States	North America	48	7516.63	7939	0.997157	224769797
SRR15363897	PRJNA731148	AMPLICON	SAMN20562621	SRX11666108	SARS-CoV-2/Human/USA/TX-CDC-ASC210159720/2021	Illumina NovaSeq 6000	PAIRED	RT-PCR	VIRAL RNA	Severe acute respiratory syndrome coronavirus 2	Homo sapiens	ILLUMINA	2021-07-19	United States	North America	44	6058.33	7537	0.981908	181162320
SRR15363898	PRJNA731148	AMPLICON	SAMN20562986	SRX11666107	SARS-CoV-2/Human/USA/KS-CDC-ASC210159721/2021	Illumina NovaSeq 6000	PAIRED	RT-PCR	VIRAL RNA	Severe acute respiratory syndrome coronavirus 2	Homo sapiens	ILLUMINA	2021-07-17	United States	North America	45	6456.48	7611	0.974986	193068135
SRR15363901	PRJNA731148	AMPLICON	SAMN20563336	SRX11666104	SARS-CoV-2/Human/USA/FL-CDC-ASC210159724/2021	Illumina NovaSeq 6000	PAIRED	RT-PCR	VIRAL RNA	Severe acute respiratory syndrome coronavirus 2	Homo sapiens	ILLUMINA	2021-07-19	United States	North America	44	7516.21	7918	0.997525	224757197
SRR15363902	PRJNA731148	AMPLICON	SAMN20583484	SRX11666103	SARS-CoV-2/Human/USA/CA-CDC-ASC210159725/2021	Illumina NovaSeq 6000	PAIRED	RT-PCR	VIRAL RNA	Severe acute respiratory syndrome coronavirus 2	Homo sapiens	ILLUMINA	2021-07-19	United States	North America	40	5293.43	6074	0.973648	158289311
SRR15363904	PRJNA731148	AMPLICON	SAMN20583482	SRX11666101	SARS-CoV-2/Human/USA/CA-CDC-ASC210159729/2021	Illumina NovaSeq 6000	PAIRED	RT-PCR	VIRAL RNA	Severe acute respiratory syndrome coronavirus 2	Homo sapiens	ILLUMINA	2021-07-18	United States	North America	48	7002.55	7756	0.996489	209397127
SRR15363905	PRJNA731148	AMPLICON	SAMN20563412	SRX11666100	SARS-CoV-2/Human/USA/CO-CDC-ASC210159730/2021	Illumina NovaSeq 6000	PAIRED	RT-PCR	VIRAL RNA	Severe acute respiratory syndrome coronavirus 2	Homo sapiens	ILLUMINA	2021-07-19	United States	North America	49	6845.28	7828	0.978999	204694483
SRR15363906	PRJNA731148	AMPLICON	SAMN20583481	SRX11666099	SARS-CoV-2/Human/USA/CA-CDC-ASC210159731/2021	Illumina NovaSeq 6000	PAIRED	RT-PCR	VIRAL RNA	Severe acute respiratory syndrome coronavirus 2	Homo sapiens	ILLUMINA	2021-07-19	United States	North America	43	6632.27	7617	0.997425	198324738
SRR15363907	PRJNA731148	AMPLICON	SAMN20563335	SRX11666098	SARS-CoV-2/Human/USA/FL-CDC-ASC210159734/2021	Illumina NovaSeq 6000	PAIRED	RT-PCR	VIRAL RNA	Severe acute respiratory syndrome coronavirus 2	Homo sapiens	ILLUMINA	2021-07-19	United States	North America	44	7115.41	7845	0.997091	212772063
SRR15363908	PRJNA731148	AMPLICON	SAMN20583479	SRX11666097	SARS-CoV-2/Human/USA/CA-CDC-ASC210159735/2021	Illumina NovaSeq 6000	PAIRED	RT-PCR	VIRAL RNA	Severe acute respiratory syndrome coronavirus 2	Homo sapiens	ILLUMINA	2021-07-19	United States	North America	43	7544.27	7949	0.998562	225596223
SRR15363909	PRJNA731148	AMPLICON	SAMN20562618	SRX11666096	SARS-CoV-2/Human/USA/TX-CDC-ASC210159737/2021	Illumina NovaSeq 6000	PAIRED	RT-PCR	VIRAL RNA	Severe acute respiratory syndrome coronavirus 2	Homo sapiens	ILLUMINA	2021-07-19	United States	North America	52	7150.71	7920	0.998228	213827666
SRR15363910	PRJNA731148	AMPLICON	SAMN20563069	SRX11666095	SARS-CoV-2/Human/USA/GA-CDC-ASC210159740/2021	Illumina NovaSeq 6000	PAIRED	RT-PCR	VIRAL RNA	Severe acute respiratory syndrome coronavirus 2	Homo sapiens	ILLUMINA	2021-07-19	United States	North America	45	6171.36	7432	0.991138	184542160
SRR15363914	PRJNA731148	AMPLICON	SAMN20563334	SRX11666091	SARS-CoV-2/Human/USA/FL-CDC-ASC210159747/2021	Illumina NovaSeq 6000	PAIRED	RT-PCR	VIRAL RNA	Severe acute respiratory syndrome coronavirus 2	Homo sapiens	ILLUMINA	2021-07-19	United States	North America	44	3555.4	2785	0.915627	106317175
SRR15363915	PRJNA731148	AMPLICON	SAMN20583505	SRX11666684	SARS-CoV-2/Human/USA/CA-CDC-ASC210159149/2021	Illumina NovaSeq 6000	PAIRED	RT-PCR	VIRAL RNA	Severe acute respiratory syndrome coronavirus 2	Homo sapiens	ILLUMINA	2021-07-17	United States	North America	42	7531.15	7940	0.997559	225203994
SRR15363916	PRJNA731148	AMPLICON	SAMN20562821	SRX11666683	SARS-CoV-2/Human/USA/NV-CDC-ASC210159148/2021	Illumina NovaSeq 6000	PAIRED	RT-PCR	VIRAL RNA	Severe acute respiratory syndrome coronavirus 2	Homo sapiens	ILLUMINA	2021-07-17	United States	North America	46	7327.77	7913	0.996823	219122399
SRR15363917	PRJNA731148	AMPLICON	SAMN20562822	SRX11666682	SARS-CoV-2/Human/USA/NV-CDC-ASC210159147/2021	Illumina NovaSeq 6000	PAIRED	RT-PCR	VIRAL RNA	Severe acute respiratory syndrome coronavirus 2	Homo sapiens	ILLUMINA	2021-07-17	United States	North America	50	7344.48	7922	0.990837	219621916
SRR15363919	PRJNA731148	AMPLICON	SAMN20563390	SRX11666680	SARS-CoV-2/Human/USA/FL-CDC-ASC210159129/2021	Illumina NovaSeq 6000	PAIRED	RT-PCR	VIRAL RNA	Severe acute respiratory syndrome coronavirus 2	Homo sapiens	ILLUMINA	2021-07-18	United States	North America	45	3652.92	2940	0.911982	109233197
SRR15363920	PRJNA731148	AMPLICON	SAMN20562897	SRX11666679	SARS-CoV-2/Human/USA/MO-CDC-ASC210159125/2021	Illumina NovaSeq 6000	PAIRED	RT-PCR	VIRAL RNA	Severe acute respiratory syndrome coronavirus 2	Homo sapiens	ILLUMINA	2021-07-17	United States	North America	45	7196.97	7904	0.982209	215211081
SRR15363922	PRJNA731148	AMPLICON	SAMN20563027	SRX11666677	SARS-CoV-2/Human/USA/IL-CDC-ASC210159114/2021	Illumina NovaSeq 6000	PAIRED	RT-PCR	VIRAL RNA	Severe acute respiratory syndrome coronavirus 2	Homo sapiens	ILLUMINA	2021-07-18	United States	North America	47	6649.37	7648	0.981139	198836220
SRR15363923	PRJNA731148	AMPLICON	SAMN20562752	SRX11666676	SARS-CoV-2/Human/USA/PR-CDC-ASC210159113/2021	Illumina NovaSeq 6000	PAIRED	RT-PCR	VIRAL RNA	Severe acute respiratory syndrome coronavirus 2	Homo sapiens	ILLUMINA	2021-07-16	United States	North America	46	7078.83	7834	0.991573	211678177
SRR15363924	PRJNA731148	AMPLICON	SAMN20563434	SRX11666675	SARS-CoV-2/Human/USA/CA-CDC-ASC210161354/2021	Illumina NovaSeq 6000	PAIRED	RT-PCR	VIRAL RNA	Severe acute respiratory syndrome coronavirus 2	Homo sapiens	ILLUMINA	2021-07-20	United States	North America	45	3949.09	3710	0.978597	118089698
SRR15363925	PRJNA731148	AMPLICON	SAMN20583532	SRX11666674	SARS-CoV-2/Human/USA/AL-CDC-ASC210161353/2021	Illumina NovaSeq 6000	PAIRED	RT-PCR	VIRAL RNA	Severe acute respiratory syndrome coronavirus 2	Homo sapiens	ILLUMINA	2021-07-20	United States	North America	40	2856.25	1753	0.904826	85410560
SRR15363926	PRJNA731148	AMPLICON	SAMN20583533	SRX11666673	SARS-CoV-2/Human/USA/AL-CDC-ASC210161352/2021	Illumina NovaSeq 6000	PAIRED	RT-PCR	VIRAL RNA	Severe acute respiratory syndrome coronavirus 2	Homo sapiens	ILLUMINA	2021-07-20	United States	North America	39	2204.28	1085	0.918503	65914698
SRR15363929	PRJNA731148	AMPLICON	SAMN20563118	SRX11666670	SARS-CoV-2/Human/USA/FL-CDC-ASC210161349/2021	Illumina NovaSeq 6000	PAIRED	RT-PCR	VIRAL RNA	Severe acute respiratory syndrome coronavirus 2	Homo sapiens	ILLUMINA	2021-07-20	United States	North America	46	6052.83	6966	0.994917	180997696
SRR15363931	PRJNA731148	AMPLICON	SAMN20562491	SRX11666668	SARS-CoV-2/Human/USA/TX-CDC-ASC210161346/2021	Illumina NovaSeq 6000	PAIRED	RT-PCR	VIRAL RNA	Severe acute respiratory syndrome coronavirus 2	Homo sapiens	ILLUMINA	2021-07-20	United States	North America	43	7454.78	7930	0.997224	222920215
SRR15363936	PRJNA731148	AMPLICON	SAMN20563121	SRX11666663	SARS-CoV-2/Human/USA/FL-CDC-ASC210161341/2021	Illumina NovaSeq 6000	PAIRED	RT-PCR	VIRAL RNA	Severe acute respiratory syndrome coronavirus 2	Homo sapiens	ILLUMINA	2021-07-20	United States	North America	52	7516.96	7938	0.997592	224779582
SRR15363938	PRJNA731148	AMPLICON	SAMN20563437	SRX11666661	SARS-CoV-2/Human/USA/CA-CDC-ASC210161339/2021	Illumina NovaSeq 6000	PAIRED	RT-PCR	VIRAL RNA	Severe acute respiratory syndrome coronavirus 2	Homo sapiens	ILLUMINA	2021-07-20	United States	North America	44	7279.2	7929	0.995753	217669809
SRR15363939	PRJNA731148	AMPLICON	SAMN20562492	SRX11666660	SARS-CoV-2/Human/USA/TX-CDC-ASC210161338/2021	Illumina NovaSeq 6000	PAIRED	RT-PCR	VIRAL RNA	Severe acute respiratory syndrome coronavirus 2	Homo sapiens	ILLUMINA	2021-07-20	United States	North America	45	7551.01	7937	0.991707	225797864
SRR15363941	PRJNA731148	AMPLICON	SAMN20562494	SRX11666658	SARS-CoV-2/Human/USA/TX-CDC-ASC210161336/2021	Illumina NovaSeq 6000	PAIRED	RT-PCR	VIRAL RNA	Severe acute respiratory syndrome coronavirus 2	Homo sapiens	ILLUMINA	2021-07-20	United States	North America	49	7387.15	7898	0.997458	220897808
SRR15363945	PRJNA731148	AMPLICON	SAMN20562930	SRX11666654	SARS-CoV-2/Human/USA/MA-CDC-ASC210161332/2021	Illumina NovaSeq 6000	PAIRED	RT-PCR	VIRAL RNA	Severe acute respiratory syndrome coronavirus 2	Homo sapiens	ILLUMINA	2021-07-19	United States	North America	50	7489.05	7946	0.998361	223945195
SRR15363947	PRJNA731148	AMPLICON	SAMN20562773	SRX11666652	SARS-CoV-2/Human/USA/OK-CDC-ASC210161330/2021	Illumina NovaSeq 6000	PAIRED	RT-PCR	VIRAL RNA	Severe acute respiratory syndrome coronavirus 2	Homo sapiens	ILLUMINA	2021-07-20	United States	North America	45	7112.57	7863	0.995753	212687293
SRR15363948	PRJNA731148	AMPLICON	SAMN20563439	SRX11666651	SARS-CoV-2/Human/USA/CA-CDC-ASC210161329/2021	Illumina NovaSeq 6000	PAIRED	RT-PCR	VIRAL RNA	Severe acute respiratory syndrome coronavirus 2	Homo sapiens	ILLUMINA	2021-07-20	United States	North America	48	7474.58	7924	0.997525	223512225
SRR15363950	PRJNA731148	AMPLICON	SAMN20562762	SRX11666649	SARS-CoV-2/Human/USA/OR-CDC-ASC210161327/2021	Illumina NovaSeq 6000	PAIRED	RT-PCR	VIRAL RNA	Severe acute respiratory syndrome coronavirus 2	Homo sapiens	ILLUMINA	2021-07-20	United States	North America	46	6503.59	7823	0.983681	194476926
SRR15363951	PRJNA731148	AMPLICON	SAMN20562778	SRX11666648	SARS-CoV-2/Human/USA/OH-CDC-ASC210161323/2021	Illumina NovaSeq 6000	PAIRED	RT-PCR	VIRAL RNA	Severe acute respiratory syndrome coronavirus 2	Homo sapiens	ILLUMINA	2021-07-20	United States	North America	43	3084.03	2727	0.983915	92221688
SRR15363952	PRJNA731148	AMPLICON	SAMN20562902	SRX11666647	SARS-CoV-2/Human/USA/MN-CDC-ASC210161322/2021	Illumina NovaSeq 6000	PAIRED	RT-PCR	VIRAL RNA	Severe acute respiratory syndrome coronavirus 2	Homo sapiens	ILLUMINA	2021-07-20	United States	North America	46	5999.95	7531	0.980671	179416623
SRR15363953	PRJNA731148	AMPLICON	SAMN20563124	SRX11666646	SARS-CoV-2/Human/USA/FL-CDC-ASC210161321/2021	Illumina NovaSeq 6000	PAIRED	RT-PCR	VIRAL RNA	Severe acute respiratory syndrome coronavirus 2	Homo sapiens	ILLUMINA	2021-07-20	United States	North America	47	7352.05	7942	0.995419	219848424
SRR15363955	PRJNA731148	AMPLICON	SAMN20563397	SRX11666644	SARS-CoV-2/Human/USA/CT-CDC-ASC210161318/2021	Illumina NovaSeq 6000	PAIRED	RT-PCR	VIRAL RNA	Severe acute respiratory syndrome coronavirus 2	Homo sapiens	ILLUMINA	2021-07-20	United States	North America	60	4205.08	4034	0.90914	125744508
SRR15363956	PRJNA731148	AMPLICON	SAMN20563234	SRX11666643	SARS-CoV-2/Human/USA/FL-CDC-ASC210160502/2021	Illumina NovaSeq 6000	PAIRED	RT-PCR	VIRAL RNA	Severe acute respiratory syndrome coronavirus 2	Homo sapiens	ILLUMINA	2021-07-19	United States	North America	49	5864.35	6854	0.979567	175361687
SRR15363958	PRJNA731148	AMPLICON	SAMN20583326	SRX11666641	SARS-CoV-2/Human/USA/CA-CDC-ASC210160497/2021	Illumina NovaSeq 6000	PAIRED	RT-PCR	VIRAL RNA	Severe acute respiratory syndrome coronavirus 2	Homo sapiens	ILLUMINA	2021-07-20	United States	North America	53	7438.41	7931	0.997458	222430647
SRR15363959	PRJNA731148	AMPLICON	SAMN20583327	SRX11666640	SARS-CoV-2/Human/USA/CA-CDC-ASC210160496/2021	Illumina NovaSeq 6000	PAIRED	RT-PCR	VIRAL RNA	Severe acute respiratory syndrome coronavirus 2	Homo sapiens	ILLUMINA	2021-07-20	United States	North America	53	6391.84	7444	0.989733	191135331
SRR15363961	PRJNA731148	AMPLICON	SAMN20562714	SRX11666638	SARS-CoV-2/Human/USA/TN-CDC-ASC210160490/2021	Illumina NovaSeq 6000	PAIRED	RT-PCR	VIRAL RNA	Severe acute respiratory syndrome coronavirus 2	Homo sapiens	ILLUMINA	2021-07-20	United States	North America	44	7395.35	7900	0.997258	221143279
SRR15363963	PRJNA731148	AMPLICON	SAMN20562789	SRX11666636	SARS-CoV-2/Human/USA/NY-CDC-ASC210160485/2021	Illumina NovaSeq 6000	PAIRED	RT-PCR	VIRAL RNA	Severe acute respiratory syndrome coronavirus 2	Homo sapiens	ILLUMINA	2021-07-19	United States	North America	44	7334.7	7904	0.997024	219329589
SRR15363964	PRJNA731148	AMPLICON	SAMN20563243	SRX11666635	SARS-CoV-2/Human/USA/FL-CDC-ASC210160476/2021	Illumina NovaSeq 6000	PAIRED	RT-PCR	VIRAL RNA	Severe acute respiratory syndrome coronavirus 2	Homo sapiens	ILLUMINA	2021-07-19	United States	North America	46	7381.44	7934	0.997994	220727209
SRR15363966	PRJNA731148	AMPLICON	SAMN20562546	SRX11666633	SARS-CoV-2/Human/USA/TX-CDC-ASC210160471/2021	Illumina NovaSeq 6000	PAIRED	RT-PCR	VIRAL RNA	Severe acute respiratory syndrome coronavirus 2	Homo sapiens	ILLUMINA	2021-07-19	United States	North America	40	1746.83	1203	0.954887	52235416
SRR15363967	PRJNA731148	AMPLICON	SAMN20562547	SRX11666632	SARS-CoV-2/Human/USA/TX-CDC-ASC210160470/2021	Illumina NovaSeq 6000	PAIRED	RT-PCR	VIRAL RNA	Severe acute respiratory syndrome coronavirus 2	Homo sapiens	ILLUMINA	2021-07-19	United States	North America	47	6439.83	7569	0.987995	192570214
SRR15363969	PRJNA731148	AMPLICON	SAMN20562957	SRX11666630	SARS-CoV-2/Human/USA/LA-CDC-ASC210160465/2021	Illumina NovaSeq 6000	PAIRED	RT-PCR	VIRAL RNA	Severe acute respiratory syndrome coronavirus 2	Homo sapiens	ILLUMINA	2021-07-18	United States	North America	45	5897.04	7271	0.980838	176339074
SRR15363970	PRJNA731148	AMPLICON	SAMN20562549	SRX11666629	SARS-CoV-2/Human/USA/TX-CDC-ASC210160461/2021	Illumina NovaSeq 6000	PAIRED	RT-PCR	VIRAL RNA	Severe acute respiratory syndrome coronavirus 2	Homo sapiens	ILLUMINA	2021-07-18	United States	North America	53	4767.76	5135	0.980537	142570365
SRR15363971	PRJNA731148	AMPLICON	SAMN20562977	SRX11666628	SARS-CoV-2/Human/USA/KS-CDC-ASC210160460/2021	Illumina NovaSeq 6000	PAIRED	RT-PCR	VIRAL RNA	Severe acute respiratory syndrome coronavirus 2	Homo sapiens	ILLUMINA	2021-07-19	United States	North America	45	5026.83	5298	0.99174	150317341
SRR15363972	PRJNA731148	AMPLICON	SAMN20563249	SRX11666627	SARS-CoV-2/Human/USA/FL-CDC-ASC210160454/2021	Illumina NovaSeq 6000	PAIRED	RT-PCR	VIRAL RNA	Severe acute respiratory syndrome coronavirus 2	Homo sapiens	ILLUMINA	2021-07-18	United States	North America	42	5779.98	7073	0.97736	172838700
SRR15363977	PRJNA731148	AMPLICON	SAMN20563251	SRX11666622	SARS-CoV-2/Human/USA/FL-CDC-ASC210160446/2021	Illumina NovaSeq 6000	PAIRED	RT-PCR	VIRAL RNA	Severe acute respiratory syndrome coronavirus 2	Homo sapiens	ILLUMINA	2021-07-19	United States	North America	40	7529.91	7938	0.997458	225166751
SRR15363980	PRJNA731148	AMPLICON	SAMN20563252	SRX11666619	SARS-CoV-2/Human/USA/FL-CDC-ASC210160442/2021	Illumina NovaSeq 6000	PAIRED	RT-PCR	VIRAL RNA	Severe acute respiratory syndrome coronavirus 2	Homo sapiens	ILLUMINA	2021-07-19	United States	North America	48	5127.79	5583	0.981942	153336344
SRR15363982	PRJNA731148	AMPLICON	SAMN20563255	SRX11666617	SARS-CoV-2/Human/USA/FL-CDC-ASC210160435/2021	Illumina NovaSeq 6000	PAIRED	RT-PCR	VIRAL RNA	Severe acute respiratory syndrome coronavirus 2	Homo sapiens	ILLUMINA	2021-07-19	United States	North America	51	6536.59	7821	0.984884	195463759
SRR15363983	PRJNA731148	AMPLICON	SAMN20563256	SRX11666616	SARS-CoV-2/Human/USA/FL-CDC-ASC210160434/2021	Illumina NovaSeq 6000	PAIRED	RT-PCR	VIRAL RNA	Severe acute respiratory syndrome coronavirus 2	Homo sapiens	ILLUMINA	2021-07-19	United States	North America	49	7160.91	7885	0.995385	214132647
SRR15363984	PRJNA731148	AMPLICON	SAMN20563257	SRX11666615	SARS-CoV-2/Human/USA/FL-CDC-ASC210160433/2021	Illumina NovaSeq 6000	PAIRED	RT-PCR	VIRAL RNA	Severe acute respiratory syndrome coronavirus 2	Homo sapiens	ILLUMINA	2021-07-18	United States	North America	40	6245.06	7191	0.995719	186746008
SRR15363985	PRJNA731148	AMPLICON	SAMN20562552	SRX11666614	SARS-CoV-2/Human/USA/TX-CDC-ASC210160432/2021	Illumina NovaSeq 6000	PAIRED	RT-PCR	VIRAL RNA	Severe acute respiratory syndrome coronavirus 2	Homo sapiens	ILLUMINA	2021-07-19	United States	North America	54	6993.01	7829	0.990503	209112038
SRR15363986	PRJNA731148	AMPLICON	SAMN20563258	SRX11666613	SARS-CoV-2/Human/USA/FL-CDC-ASC210160431/2021	Illumina NovaSeq 6000	PAIRED	RT-PCR	VIRAL RNA	Severe acute respiratory syndrome coronavirus 2	Homo sapiens	ILLUMINA	2021-07-19	United States	North America	47	7443.58	7927	0.997057	222585479
SRR15363987	PRJNA731148	AMPLICON	SAMN20563259	SRX11666612	SARS-CoV-2/Human/USA/FL-CDC-ASC210160430/2021	Illumina NovaSeq 6000	PAIRED	RT-PCR	VIRAL RNA	Severe acute respiratory syndrome coronavirus 2	Homo sapiens	ILLUMINA	2021-07-19	United States	North America	50	7550.93	7941	0.997458	225795523
SRR15363988	PRJNA731148	AMPLICON	SAMN20583255	SRX11666611	SARS-CoV-2/Human/USA/CA-CDC-ASC210161024/2021	Illumina NovaSeq 6000	PAIRED	RT-PCR	VIRAL RNA	Severe acute respiratory syndrome coronavirus 2	Homo sapiens	ILLUMINA	2021-07-19	United States	North America	46	5324.74	6319	0.975755	159225648
SRR15363990	PRJNA731148	AMPLICON	SAMN20583534	SRX11666609	SARS-CoV-2/Human/USA/AL-CDC-ASC210161026/2021	Illumina NovaSeq 6000	PAIRED	RT-PCR	VIRAL RNA	Severe acute respiratory syndrome coronavirus 2	Homo sapiens	ILLUMINA	2021-07-18	United States	North America	40	7036.74	7793	0.997258	210419670
SRR15363992	PRJNA731148	AMPLICON	SAMN20583254	SRX11666607	SARS-CoV-2/Human/USA/CA-CDC-ASC210161029/2021	Illumina NovaSeq 6000	PAIRED	RT-PCR	VIRAL RNA	Severe acute respiratory syndrome coronavirus 2	Homo sapiens	ILLUMINA	2021-07-18	United States	North America	43	3538.24	2882	0.919005	105803924
SRR15363998	PRJNA731148	AMPLICON	SAMN20563166	SRX11666601	SARS-CoV-2/Human/USA/FL-CDC-ASC210161035/2021	Illumina NovaSeq 6000	PAIRED	RT-PCR	VIRAL RNA	Severe acute respiratory syndrome coronavirus 2	Homo sapiens	ILLUMINA	2021-07-19	United States	North America	45	3872.49	3339	0.921379	115799175
SRR15363999	PRJNA731148	AMPLICON	SAMN20563165	SRX11666600	SARS-CoV-2/Human/USA/FL-CDC-ASC210161036/2021	Illumina NovaSeq 6000	PAIRED	RT-PCR	VIRAL RNA	Severe acute respiratory syndrome coronavirus 2	Homo sapiens	ILLUMINA	2021-07-20	United States	North America	39	2997.18	1940	0.920777	89624609
SRR15364001	PRJNA731148	AMPLICON	SAMN20562506	SRX11666598	SARS-CoV-2/Human/USA/TX-CDC-ASC210161038/2021	Illumina NovaSeq 6000	PAIRED	RT-PCR	VIRAL RNA	Severe acute respiratory syndrome coronavirus 2	Homo sapiens	ILLUMINA	2021-07-18	United States	North America	43	3475.32	2461	0.953951	103922628
SRR15364002	PRJNA731148	AMPLICON	SAMN20562505	SRX11666597	SARS-CoV-2/Human/USA/TX-CDC-ASC210161039/2021	Illumina NovaSeq 6000	PAIRED	RT-PCR	VIRAL RNA	Severe acute respiratory syndrome coronavirus 2	Homo sapiens	ILLUMINA	2021-07-18	United States	North America	45	6924.62	7765	0.994716	207066833
SRR15364003	PRJNA731148	AMPLICON	SAMN20562945	SRX11666596	SARS-CoV-2/Human/USA/LA-CDC-ASC210161040/2021	Illumina NovaSeq 6000	PAIRED	RT-PCR	VIRAL RNA	Severe acute respiratory syndrome coronavirus 2	Homo sapiens	ILLUMINA	2021-07-19	United States	North America	39	2092.05	1426	0.961509	62558465
SRR15364004	PRJNA731148	AMPLICON	SAMN20562504	SRX11666595	SARS-CoV-2/Human/USA/TX-CDC-ASC210161041/2021	Illumina NovaSeq 6000	PAIRED	RT-PCR	VIRAL RNA	Severe acute respiratory syndrome coronavirus 2	Homo sapiens	ILLUMINA	2021-07-18	United States	North America	36	1147.67	663	0.938568	34318730
SRR15364005	PRJNA731148	AMPLICON	SAMN20562727	SRX11666594	SARS-CoV-2/Human/USA/SC-CDC-ASC210161042/2021	Illumina NovaSeq 6000	PAIRED	RT-PCR	VIRAL RNA	Severe acute respiratory syndrome coronavirus 2	Homo sapiens	ILLUMINA	2021-07-19	United States	North America	50	7144.17	7915	0.991472	213632208
SRR15364006	PRJNA731148	AMPLICON	SAMN20583522	SRX11666593	SARS-CoV-2/Human/USA/AR-CDC-ASC210161043/2021	Illumina NovaSeq 6000	PAIRED	RT-PCR	VIRAL RNA	Severe acute respiratory syndrome coronavirus 2	Homo sapiens	ILLUMINA	2021-07-18	United States	North America	39	1935.47	1160	0.945424	57876377
SRR15364007	PRJNA731148	AMPLICON	SAMN20562503	SRX11666592	SARS-CoV-2/Human/USA/TX-CDC-ASC210161044/2021	Illumina NovaSeq 6000	PAIRED	RT-PCR	VIRAL RNA	Severe acute respiratory syndrome coronavirus 2	Homo sapiens	ILLUMINA	2021-07-19	United States	North America	51	6369.93	7451	0.985854	190480077
SRR15364010	PRJNA731148	AMPLICON	SAMN20562775	SRX11666589	SARS-CoV-2/Human/USA/OK-CDC-ASC210161047/2021	Illumina NovaSeq 6000	PAIRED	RT-PCR	VIRAL RNA	Severe acute respiratory syndrome coronavirus 2	Homo sapiens	ILLUMINA	2021-07-19	United States	North America	52	5579.3	6832	0.973748	166837811
SRR15364013	PRJNA731148	AMPLICON	SAMN20563164	SRX11666586	SARS-CoV-2/Human/USA/FL-CDC-ASC210161050/2021	Illumina NovaSeq 6000	PAIRED	RT-PCR	VIRAL RNA	Severe acute respiratory syndrome coronavirus 2	Homo sapiens	ILLUMINA	2021-07-18	United States	North America	41	6860.36	7883	0.991907	205145259
SRR15364015	PRJNA731148	AMPLICON	SAMN20562875	SRX11666584	SARS-CoV-2/Human/USA/MT-CDC-ASC210161061/2021	Illumina NovaSeq 6000	PAIRED	RT-PCR	VIRAL RNA	Severe acute respiratory syndrome coronavirus 2	Homo sapiens	ILLUMINA	2021-07-18	United States	North America	41	3294.57	2456	0.909441	98517600
SRR15364017	PRJNA731148	AMPLICON	SAMN20562854	SRX11666582	SARS-CoV-2/Human/USA/NC-CDC-ASC210161065/2021	Illumina NovaSeq 6000	PAIRED	RT-PCR	VIRAL RNA	Severe acute respiratory syndrome coronavirus 2	Homo sapiens	ILLUMINA	2021-07-18	United States	North America	45	7110.46	7844	0.99689	212624056
SRR15364018	PRJNA731148	AMPLICON	SAMN20562733	SRX11666581	SARS-CoV-2/Human/USA/RI-CDC-ASC210161066/2021	Illumina NovaSeq 6000	PAIRED	RT-PCR	VIRAL RNA	Severe acute respiratory syndrome coronavirus 2	Homo sapiens	ILLUMINA	2021-07-18	United States	North America	45	7430.43	7933	0.995786	222192126
SRR15364019	PRJNA731148	AMPLICON	SAMN20562964	SRX11666580	SARS-CoV-2/Human/USA/KY-CDC-ASC210161067/2021	Illumina NovaSeq 6000	PAIRED	RT-PCR	VIRAL RNA	Severe acute respiratory syndrome coronavirus 2	Homo sapiens	ILLUMINA	2021-07-19	United States	North America	40	3491.02	2662	0.90526	104391859
SRR15364020	PRJNA731148	AMPLICON	SAMN20562462	SRX11666579	SARS-CoV-2/Human/USA/VA-CDC-ASC210159914/2021	Illumina NovaSeq 6000	PAIRED	RT-PCR	VIRAL RNA	Severe acute respiratory syndrome coronavirus 2	Homo sapiens	ILLUMINA	2021-07-18	United States	North America	42	6750.4	7712	0.995753	201857194
SRR15364021	PRJNA731148	AMPLICON	SAMN20583425	SRX11666578	SARS-CoV-2/Human/USA/CA-CDC-ASC210159912/2021	Illumina NovaSeq 6000	PAIRED	RT-PCR	VIRAL RNA	Severe acute respiratory syndrome coronavirus 2	Homo sapiens	ILLUMINA	2021-07-17	United States	North America	47	3830.02	3382	0.920108	114529020
SRR15364022	PRJNA731148	AMPLICON	SAMN20583516	SRX11666577	SARS-CoV-2/Human/USA/AZ-CDC-ASC210159911/2021	Illumina NovaSeq 6000	PAIRED	RT-PCR	VIRAL RNA	Severe acute respiratory syndrome coronavirus 2	Homo sapiens	ILLUMINA	2021-07-17	United States	North America	38	4502.97	5119	0.940675	134652436
SRR15364024	PRJNA731148	AMPLICON	SAMN20583427	SRX11666575	SARS-CoV-2/Human/USA/CA-CDC-ASC210159909/2021	Illumina NovaSeq 6000	PAIRED	RT-PCR	VIRAL RNA	Severe acute respiratory syndrome coronavirus 2	Homo sapiens	ILLUMINA	2021-07-17	United States	North America	50	5743.1	6517	0.995653	171735924
SRR15364025	PRJNA731148	AMPLICON	SAMN20583428	SRX11666574	SARS-CoV-2/Human/USA/CA-CDC-ASC210159908/2021	Illumina NovaSeq 6000	PAIRED	RT-PCR	VIRAL RNA	Severe acute respiratory syndrome coronavirus 2	Homo sapiens	ILLUMINA	2021-07-17	United States	North America	48	6875.67	7830	0.988463	205603012
SRR15364026	PRJNA731148	AMPLICON	SAMN20583429	SRX11666573	SARS-CoV-2/Human/USA/CA-CDC-ASC210159907/2021	Illumina NovaSeq 6000	PAIRED	RT-PCR	VIRAL RNA	Severe acute respiratory syndrome coronavirus 2	Homo sapiens	ILLUMINA	2021-07-17	United States	North America	45	7370.87	7919	0.997024	220411274
SRR15364027	PRJNA731148	AMPLICON	SAMN20563315	SRX11666572	SARS-CoV-2/Human/USA/FL-CDC-ASC210159906/2021	Illumina NovaSeq 6000	PAIRED	RT-PCR	VIRAL RNA	Severe acute respiratory syndrome coronavirus 2	Homo sapiens	ILLUMINA	2021-07-17	United States	North America	43	7622.99	7946	0.997559	227950304
SRR15364029	PRJNA731148	AMPLICON	SAMN20562602	SRX11666570	SARS-CoV-2/Human/USA/TX-CDC-ASC210159904/2021	Illumina NovaSeq 6000	PAIRED	RT-PCR	VIRAL RNA	Severe acute respiratory syndrome coronavirus 2	Homo sapiens	ILLUMINA	2021-07-17	United States	North America	50	7381.96	7930	0.994883	220742678
SRR15364032	PRJNA731148	AMPLICON	SAMN20563011	SRX11666567	SARS-CoV-2/Human/USA/IL-CDC-ASC210159900/2021	Illumina NovaSeq 6000	PAIRED	RT-PCR	VIRAL RNA	Severe acute respiratory syndrome coronavirus 2	Homo sapiens	ILLUMINA	2021-07-18	United States	North America	48	7185.63	7901	0.985754	214871914
SRR15364042	PRJNA731148	AMPLICON	SAMN20563018	SRX11666557	SARS-CoV-2/Human/USA/IL-CDC-ASC210159888/2021	Illumina NovaSeq 6000	PAIRED	RT-PCR	VIRAL RNA	Severe acute respiratory syndrome coronavirus 2	Homo sapiens	ILLUMINA	2021-07-18	United States	North America	47	5419.75	6110	0.980537	162066670
SRR15364043	PRJNA731148	AMPLICON	SAMN20562782	SRX11666556	SARS-CoV-2/Human/USA/OH-CDC-ASC210159887/2021	Illumina NovaSeq 6000	PAIRED	RT-PCR	VIRAL RNA	Severe acute respiratory syndrome coronavirus 2	Homo sapiens	ILLUMINA	2021-07-18	United States	North America	48	7223.46	7909	0.991406	216003060
SRR15364045	PRJNA731148	AMPLICON	SAMN20563019	SRX11666554	SARS-CoV-2/Human/USA/IL-CDC-ASC210159885/2021	Illumina NovaSeq 6000	PAIRED	RT-PCR	VIRAL RNA	Severe acute respiratory syndrome coronavirus 2	Homo sapiens	ILLUMINA	2021-07-18	United States	North America	49	6765.54	7770	0.980738	202309905
SRR15364046	PRJNA731148	AMPLICON	SAMN20563020	SRX11666553	SARS-CoV-2/Human/USA/IL-CDC-ASC210159884/2021	Illumina NovaSeq 6000	PAIRED	RT-PCR	VIRAL RNA	Severe acute respiratory syndrome coronavirus 2	Homo sapiens	ILLUMINA	2021-07-18	United States	North America	46	6822.66	7857	0.979835	204017952
SRR15364048	PRJNA731148	AMPLICON	SAMN20562841	SRX11666551	SARS-CoV-2/Human/USA/NJ-CDC-ASC210159882/2021	Illumina NovaSeq 6000	PAIRED	RT-PCR	VIRAL RNA	Severe acute respiratory syndrome coronavirus 2	Homo sapiens	ILLUMINA	2021-07-16	United States	North America	43	7210.98	7886	0.998228	215630073
SRR15364049	PRJNA731148	AMPLICON	SAMN20562842	SRX11666550	SARS-CoV-2/Human/USA/NJ-CDC-ASC210159881/2021	Illumina NovaSeq 6000	PAIRED	RT-PCR	VIRAL RNA	Severe acute respiratory syndrome coronavirus 2	Homo sapiens	ILLUMINA	2021-07-16	United States	North America	49	7457.27	7951	0.991773	222994803
SRR15364050	PRJNA731148	AMPLICON	SAMN20562894	SRX11666549	SARS-CoV-2/Human/USA/MO-CDC-ASC210159878/2021	Illumina NovaSeq 6000	PAIRED	RT-PCR	VIRAL RNA	Severe acute respiratory syndrome coronavirus 2	Homo sapiens	ILLUMINA	2021-07-17	United States	North America	44	5838.55	7215	0.969602	174590015
SRR15364051	PRJNA731148	AMPLICON	SAMN20562843	SRX11666548	SARS-CoV-2/Human/USA/NJ-CDC-ASC210159877/2021	Illumina NovaSeq 6000	PAIRED	RT-PCR	VIRAL RNA	Severe acute respiratory syndrome coronavirus 2	Homo sapiens	ILLUMINA	2021-07-17	United States	North America	46	7012.98	7858	0.995753	209709216
SRR15364052	PRJNA731148	AMPLICON	SAMN20562892	SRX11666547	SARS-CoV-2/Human/USA/MO-CDC-ASC210160429/2021	Illumina NovaSeq 6000	PAIRED	RT-PCR	VIRAL RNA	Severe acute respiratory syndrome coronavirus 2	Homo sapiens	ILLUMINA	2021-07-19	United States	North America	43	7543.23	7941	0.997592	225565324
SRR15364054	PRJNA731148	AMPLICON	SAMN20583338	SRX11666545	SARS-CoV-2/Human/USA/CA-CDC-ASC210160425/2021	Illumina NovaSeq 6000	PAIRED	RT-PCR	VIRAL RNA	Severe acute respiratory syndrome coronavirus 2	Homo sapiens	ILLUMINA	2021-07-19	United States	North America	44	7135.1	7937	0.998529	213360963
SRR15364055	PRJNA731148	AMPLICON	SAMN20583339	SRX11666544	SARS-CoV-2/Human/USA/CA-CDC-ASC210160424/2021	Illumina NovaSeq 6000	PAIRED	RT-PCR	VIRAL RNA	Severe acute respiratory syndrome coronavirus 2	Homo sapiens	ILLUMINA	2021-07-19	United States	North America	48	7455.01	7938	0.992944	222927165
SRR15364056	PRJNA731148	AMPLICON	SAMN20562932	SRX11666543	SARS-CoV-2/Human/USA/MA-CDC-ASC210160423/2021	Illumina NovaSeq 6000	PAIRED	RT-PCR	VIRAL RNA	Severe acute respiratory syndrome coronavirus 2	Homo sapiens	ILLUMINA	2021-07-19	United States	North America	41	7686.58	7956	0.998529	229851789
SRR15364057	PRJNA731148	AMPLICON	SAMN20562911	SRX11666542	SARS-CoV-2/Human/USA/MI-CDC-ASC210160422/2021	Illumina NovaSeq 6000	PAIRED	RT-PCR	VIRAL RNA	Severe acute respiratory syndrome coronavirus 2	Homo sapiens	ILLUMINA	2021-07-19	United States	North America	43	7629.88	7947	0.997626	228156290
SRR15364060	PRJNA731148	AMPLICON	SAMN20583340	SRX11666539	SARS-CoV-2/Human/USA/CA-CDC-ASC210160419/2021	Illumina NovaSeq 6000	PAIRED	RT-PCR	VIRAL RNA	Severe acute respiratory syndrome coronavirus 2	Homo sapiens	ILLUMINA	2021-07-20	United States	North America	48	5218.65	5975	0.976223	156053382
SRR15364062	PRJNA731148	AMPLICON	SAMN20583341	SRX11666537	SARS-CoV-2/Human/USA/CA-CDC-ASC210160415/2021	Illumina NovaSeq 6000	PAIRED	RT-PCR	VIRAL RNA	Severe acute respiratory syndrome coronavirus 2	Homo sapiens	ILLUMINA	2021-07-20	United States	North America	49	5730.38	7078	0.979734	171355653
SRR15364063	PRJNA731148	AMPLICON	SAMN20562744	SRX11666536	SARS-CoV-2/Human/USA/PR-CDC-ASC210160414/2021	Illumina NovaSeq 6000	PAIRED	RT-PCR	VIRAL RNA	Severe acute respiratory syndrome coronavirus 2	Homo sapiens	ILLUMINA	2021-07-20	United States	North America	49	6468.99	7671	0.990937	193442064
SRR15364064	PRJNA731148	AMPLICON	SAMN20562459	SRX11666535	SARS-CoV-2/Human/USA/VA-CDC-ASC210160413/2021	Illumina NovaSeq 6000	PAIRED	RT-PCR	VIRAL RNA	Severe acute respiratory syndrome coronavirus 2	Homo sapiens	ILLUMINA	2021-07-20	United States	North America	54	7401.62	7940	0.997659	221330784
SRR15364066	PRJNA731148	AMPLICON	SAMN20562746	SRX11666533	SARS-CoV-2/Human/USA/PR-CDC-ASC210160411/2021	Illumina NovaSeq 6000	PAIRED	RT-PCR	VIRAL RNA	Severe acute respiratory syndrome coronavirus 2	Homo sapiens	ILLUMINA	2021-07-20	United States	North America	45	4988.25	6097	0.942079	149163705
SRR15364067	PRJNA731148	AMPLICON	SAMN20562993	SRX11666532	SARS-CoV-2/Human/USA/IN-CDC-ASC210160409/2021	Illumina NovaSeq 6000	PAIRED	RT-PCR	VIRAL RNA	Severe acute respiratory syndrome coronavirus 2	Homo sapiens	ILLUMINA	2021-07-20	United States	North America	49	7540.7	7941	0.998662	225489497
SRR15364068	PRJNA731148	AMPLICON	SAMN20583514	SRX11666531	SARS-CoV-2/Human/USA/AZ-CDC-ASC210160408/2021	Illumina NovaSeq 6000	PAIRED	RT-PCR	VIRAL RNA	Severe acute respiratory syndrome coronavirus 2	Homo sapiens	ILLUMINA	2021-07-20	United States	North America	48	7476.98	7917	0.997492	223584210
SRR15364071	PRJNA731148	AMPLICON	SAMN20562555	SRX11666528	SARS-CoV-2/Human/USA/TX-CDC-ASC210160405/2021	Illumina NovaSeq 6000	PAIRED	RT-PCR	VIRAL RNA	Severe acute respiratory syndrome coronavirus 2	Homo sapiens	ILLUMINA	2021-07-20	United States	North America	46	6677.99	7833	0.98445	199692084
SRR15364075	PRJNA731148	AMPLICON	SAMN20563264	SRX11666524	SARS-CoV-2/Human/USA/FL-CDC-ASC210160396/2021	Illumina NovaSeq 6000	PAIRED	RT-PCR	VIRAL RNA	Severe acute respiratory syndrome coronavirus 2	Homo sapiens	ILLUMINA	2021-07-19	United States	North America	46	7238.95	7877	0.997525	216466364
SRR15364076	PRJNA731148	AMPLICON	SAMN20562837	SRX11666523	SARS-CoV-2/Human/USA/NJ-CDC-ASC210160395/2021	Illumina NovaSeq 6000	PAIRED	RT-PCR	VIRAL RNA	Severe acute respiratory syndrome coronavirus 2	Homo sapiens	ILLUMINA	2021-07-14	United States	North America	48	7567.33	7935	0.997525	226285859
SRR15364077	PRJNA731148	AMPLICON	SAMN20563265	SRX11666522	SARS-CoV-2/Human/USA/FL-CDC-ASC210160394/2021	Illumina NovaSeq 6000	PAIRED	RT-PCR	VIRAL RNA	Severe acute respiratory syndrome coronavirus 2	Homo sapiens	ILLUMINA	2021-07-19	United States	North America	45	7597.86	7949	0.998529	227198761
SRR15364079	PRJNA731148	AMPLICON	SAMN20563267	SRX11666520	SARS-CoV-2/Human/USA/FL-CDC-ASC210160392/2021	Illumina NovaSeq 6000	PAIRED	RT-PCR	VIRAL RNA	Severe acute respiratory syndrome coronavirus 2	Homo sapiens	ILLUMINA	2021-07-19	United States	North America	43	7623	7946	0.997626	227950703
SRR15364080	PRJNA731148	AMPLICON	SAMN20583342	SRX11666519	SARS-CoV-2/Human/USA/CA-CDC-ASC210160391/2021	Illumina NovaSeq 6000	PAIRED	RT-PCR	VIRAL RNA	Severe acute respiratory syndrome coronavirus 2	Homo sapiens	ILLUMINA	2021-07-19	United States	North America	50	7260.9	7921	0.997291	217122594
SRR15364081	PRJNA731148	AMPLICON	SAMN20583343	SRX11666518	SARS-CoV-2/Human/USA/CA-CDC-ASC210160390/2021	Illumina NovaSeq 6000	PAIRED	RT-PCR	VIRAL RNA	Severe acute respiratory syndrome coronavirus 2	Homo sapiens	ILLUMINA	2021-07-19	United States	North America	49	5478.69	5924	0.983848	163829313
SRR15364082	PRJNA731148	AMPLICON	SAMN20562716	SRX11666517	SARS-CoV-2/Human/USA/TN-CDC-ASC210160389/2021	Illumina NovaSeq 6000	PAIRED	RT-PCR	VIRAL RNA	Severe acute respiratory syndrome coronavirus 2	Homo sapiens	ILLUMINA	2021-07-20	United States	North America	43	6906.16	7756	0.997392	206514801
SRR15364084	PRJNA731148	AMPLICON	SAMN20562603	SRX11666515	SARS-CoV-2/Human/USA/TX-CDC-ASC210159876/2021	Illumina NovaSeq 6000	PAIRED	RT-PCR	VIRAL RNA	Severe acute respiratory syndrome coronavirus 2	Homo sapiens	ILLUMINA	2021-07-17	United States	North America	44	7137.53	7848	0.997024	213433634
SRR15364085	PRJNA731148	AMPLICON	SAMN20562722	SRX11666514	SARS-CoV-2/Human/USA/TN-CDC-ASC210159875/2021	Illumina NovaSeq 6000	PAIRED	RT-PCR	VIRAL RNA	Severe acute respiratory syndrome coronavirus 2	Homo sapiens	ILLUMINA	2021-07-17	United States	North America	52	7347.5	7904	0.996756	219712314
SRR15364086	PRJNA731148	AMPLICON	SAMN20563022	SRX11666513	SARS-CoV-2/Human/USA/IL-CDC-ASC210159874/2021	Illumina NovaSeq 6000	PAIRED	RT-PCR	VIRAL RNA	Severe acute respiratory syndrome coronavirus 2	Homo sapiens	ILLUMINA	2021-07-17	United States	North America	45	7216.23	7894	0.996957	215786863
SRR15364087	PRJNA731148	AMPLICON	SAMN20583430	SRX11666512	SARS-CoV-2/Human/USA/CA-CDC-ASC210159873/2021	Illumina NovaSeq 6000	PAIRED	RT-PCR	VIRAL RNA	Severe acute respiratory syndrome coronavirus 2	Homo sapiens	ILLUMINA	2021-07-17	United States	North America	52	7143.24	7875	0.998495	213604380
SRR15364089	PRJNA731148	AMPLICON	SAMN20583431	SRX11666510	SARS-CoV-2/Human/USA/CA-CDC-ASC210159871/2021	Illumina NovaSeq 6000	PAIRED	RT-PCR	VIRAL RNA	Severe acute respiratory syndrome coronavirus 2	Homo sapiens	ILLUMINA	2021-07-17	United States	North America	48	6922.22	7872	0.987025	206995020
SRR15364090	PRJNA731148	AMPLICON	SAMN20562818	SRX11666509	SARS-CoV-2/Human/USA/NV-CDC-ASC210159870/2021	Illumina NovaSeq 6000	PAIRED	RT-PCR	VIRAL RNA	Severe acute respiratory syndrome coronavirus 2	Homo sapiens	ILLUMINA	2021-07-17	United States	North America	47	7009.22	7822	0.996455	209596745
SRR15364092	PRJNA731148	AMPLICON	SAMN20562604	SRX11666507	SARS-CoV-2/Human/USA/TX-CDC-ASC210159868/2021	Illumina NovaSeq 6000	PAIRED	RT-PCR	VIRAL RNA	Severe acute respiratory syndrome coronavirus 2	Homo sapiens	ILLUMINA	2021-07-17	United States	North America	45	6317.11	7448	0.983881	188900410
SRR15364093	PRJNA731148	AMPLICON	SAMN20562820	SRX11666506	SARS-CoV-2/Human/USA/NV-CDC-ASC210159867/2021	Illumina NovaSeq 6000	PAIRED	RT-PCR	VIRAL RNA	Severe acute respiratory syndrome coronavirus 2	Homo sapiens	ILLUMINA	2021-07-17	United States	North America	48	6710.89	7674	0.985854	200675782
SRR15364094	PRJNA731148	AMPLICON	SAMN20563411	SRX11666505	SARS-CoV-2/Human/USA/CO-CDC-ASC210159866/2021	Illumina NovaSeq 6000	PAIRED	RT-PCR	VIRAL RNA	Severe acute respiratory syndrome coronavirus 2	Homo sapiens	ILLUMINA	2021-07-17	United States	North America	46	7271.44	7913	0.987526	217437788
SRR15364095	PRJNA731148	AMPLICON	SAMN20583432	SRX11666504	SARS-CoV-2/Human/USA/CA-CDC-ASC210159865/2021	Illumina NovaSeq 6000	PAIRED	RT-PCR	VIRAL RNA	Severe acute respiratory syndrome coronavirus 2	Homo sapiens	ILLUMINA	2021-07-11	United States	North America	43	7078.86	7830	0.997224	211679007
SRR15364096	PRJNA731148	AMPLICON	SAMN20583433	SRX11666503	SARS-CoV-2/Human/USA/CA-CDC-ASC210159863/2021	Illumina NovaSeq 6000	PAIRED	RT-PCR	VIRAL RNA	Severe acute respiratory syndrome coronavirus 2	Homo sapiens	ILLUMINA	2021-07-17	United States	North America	48	2966.47	1497	0.948065	88706441
SRR15364097	PRJNA731148	AMPLICON	SAMN20562605	SRX11666502	SARS-CoV-2/Human/USA/TX-CDC-ASC210159862/2021	Illumina NovaSeq 6000	PAIRED	RT-PCR	VIRAL RNA	Severe acute respiratory syndrome coronavirus 2	Homo sapiens	ILLUMINA	2021-07-17	United States	North America	47	6336.86	7557	0.98853	189491019
SRR15364099	PRJNA731148	AMPLICON	SAMN20583434	SRX11666500	SARS-CoV-2/Human/USA/CA-CDC-ASC210159859/2021	Illumina NovaSeq 6000	PAIRED	RT-PCR	VIRAL RNA	Severe acute respiratory syndrome coronavirus 2	Homo sapiens	ILLUMINA	2021-07-17	United States	North America	43	4622.1	4820	0.95987	138214780
SRR15364100	PRJNA731148	AMPLICON	SAMN20583435	SRX11666499	SARS-CoV-2/Human/USA/CA-CDC-ASC210159858/2021	Illumina NovaSeq 6000	PAIRED	RT-PCR	VIRAL RNA	Severe acute respiratory syndrome coronavirus 2	Homo sapiens	ILLUMINA	2021-07-17	United States	North America	47	5620.36	6724	0.979099	168065702
SRR15364101	PRJNA731148	AMPLICON	SAMN20583436	SRX11666498	SARS-CoV-2/Human/USA/CA-CDC-ASC210159857/2021	Illumina NovaSeq 6000	PAIRED	RT-PCR	VIRAL RNA	Severe acute respiratory syndrome coronavirus 2	Homo sapiens	ILLUMINA	2021-07-17	United States	North America	52	3546.89	2644	0.929372	106062729
SRR15364102	PRJNA731148	AMPLICON	SAMN20563405	SRX11666497	SARS-CoV-2/Human/USA/CT-CDC-ASC210159856/2021	Illumina NovaSeq 6000	PAIRED	RT-PCR	VIRAL RNA	Severe acute respiratory syndrome coronavirus 2	Homo sapiens	ILLUMINA	2021-07-17	United States	North America	47	6348.01	7507	0.984951	189824500
SRR15364104	PRJNA731148	AMPLICON	SAMN20583437	SRX11666495	SARS-CoV-2/Human/USA/CA-CDC-ASC210159854/2021	Illumina NovaSeq 6000	PAIRED	RT-PCR	VIRAL RNA	Severe acute respiratory syndrome coronavirus 2	Homo sapiens	ILLUMINA	2021-07-17	United States	North America	46	7372.65	7932	0.997392	220464499
SRR15364106	PRJNA731148	AMPLICON	SAMN20562915	SRX11666493	SARS-CoV-2/Human/USA/MI-CDC-ASC210159852/2021	Illumina NovaSeq 6000	PAIRED	RT-PCR	VIRAL RNA	Severe acute respiratory syndrome coronavirus 2	Homo sapiens	ILLUMINA	2021-07-17	United States	North America	45	7273.06	7928	0.987158	217486230
SRR15364108	PRJNA731148	AMPLICON	SAMN20583438	SRX11666491	SARS-CoV-2/Human/USA/CA-CDC-ASC210159850/2021	Illumina NovaSeq 6000	PAIRED	RT-PCR	VIRAL RNA	Severe acute respiratory syndrome coronavirus 2	Homo sapiens	ILLUMINA	2021-07-17	United States	North America	49	7120.57	7871	0.985921	212926512
SRR15364109	PRJNA731148	AMPLICON	SAMN20562984	SRX11666490	SARS-CoV-2/Human/USA/KS-CDC-ASC210159849/2021	Illumina NovaSeq 6000	PAIRED	RT-PCR	VIRAL RNA	Severe acute respiratory syndrome coronavirus 2	Homo sapiens	ILLUMINA	2021-07-15	United States	North America	42	5325.05	6374	0.958031	159235015
SRR15364110	PRJNA731148	AMPLICON	SAMN20562936	SRX11666489	SARS-CoV-2/Human/USA/MA-CDC-ASC210159848/2021	Illumina NovaSeq 6000	PAIRED	RT-PCR	VIRAL RNA	Severe acute respiratory syndrome coronavirus 2	Homo sapiens	ILLUMINA	2021-07-17	United States	North America	47	6476.13	7716	0.980504	193655760
SRR15364111	PRJNA731148	AMPLICON	SAMN20563317	SRX11666488	SARS-CoV-2/Human/USA/FL-CDC-ASC210159846/2021	Illumina NovaSeq 6000	PAIRED	RT-PCR	VIRAL RNA	Severe acute respiratory syndrome coronavirus 2	Homo sapiens	ILLUMINA	2021-07-17	United States	North America	43	7334.9	7916	0.986891	219335409
SRR15364113	PRJNA731148	AMPLICON	SAMN20562868	SRX11666486	SARS-CoV-2/Human/USA/NC-CDC-ASC210159843/2021	Illumina NovaSeq 6000	PAIRED	RT-PCR	VIRAL RNA	Severe acute respiratory syndrome coronavirus 2	Homo sapiens	ILLUMINA	2021-07-19	United States	North America	44	6444.89	7799	0.983446	192721625
SRR15364115	PRJNA731148	AMPLICON	SAMN20562606	SRX11666484	SARS-CoV-2/Human/USA/TX-CDC-ASC210159841/2021	Illumina NovaSeq 6000	PAIRED	RT-PCR	VIRAL RNA	Severe acute respiratory syndrome coronavirus 2	Homo sapiens	ILLUMINA	2021-07-18	United States	North America	42	5526.09	6946	0.971541	165246537
SRR15364116	PRJNA731148	AMPLICON	SAMN20562852	SRX11666483	SARS-CoV-2/Human/USA/NC-CDC-ASC210161315/2021	Illumina NovaSeq 6000	PAIRED	RT-PCR	VIRAL RNA	Severe acute respiratory syndrome coronavirus 2	Homo sapiens	ILLUMINA	2021-07-20	United States	North America	47	4212.07	3957	0.968966	125953424
SRR15364120	PRJNA731148	AMPLICON	SAMN20563444	SRX11666479	SARS-CoV-2/Human/USA/CA-CDC-ASC210161311/2021	Illumina NovaSeq 6000	PAIRED	RT-PCR	VIRAL RNA	Severe acute respiratory syndrome coronavirus 2	Homo sapiens	ILLUMINA	2021-07-20	United States	North America	49	7573.39	7946	0.997258	226467204
SRR15364122	PRJNA731148	AMPLICON	SAMN20563126	SRX11666477	SARS-CoV-2/Human/USA/FL-CDC-ASC210161309/2021	Illumina NovaSeq 6000	PAIRED	RT-PCR	VIRAL RNA	Severe acute respiratory syndrome coronavirus 2	Homo sapiens	ILLUMINA	2021-07-20	United States	North America	43	4211.63	4102	0.988262	125940244
SRR15364123	PRJNA731148	AMPLICON	SAMN20562999	SRX11666476	SARS-CoV-2/Human/USA/IL-CDC-ASC210161308/2021	Illumina NovaSeq 6000	PAIRED	RT-PCR	VIRAL RNA	Severe acute respiratory syndrome coronavirus 2	Homo sapiens	ILLUMINA	2021-07-20	United States	North America	36	7353.16	7889	0.998629	219881595
SRR15364124	PRJNA731148	AMPLICON	SAMN20563127	SRX11666475	SARS-CoV-2/Human/USA/FL-CDC-ASC210161307/2021	Illumina NovaSeq 6000	PAIRED	RT-PCR	VIRAL RNA	Severe acute respiratory syndrome coronavirus 2	Homo sapiens	ILLUMINA	2021-07-20	United States	North America	47	5127.48	6229	0.939538	153327107
SRR15364125	PRJNA731148	AMPLICON	SAMN20562903	SRX11666474	SARS-CoV-2/Human/USA/MN-CDC-ASC210161304/2021	Illumina NovaSeq 6000	PAIRED	RT-PCR	VIRAL RNA	Severe acute respiratory syndrome coronavirus 2	Homo sapiens	ILLUMINA	2021-07-20	United States	North America	44	6415.38	7422	0.987259	191839044
SRR15364126	PRJNA731148	AMPLICON	SAMN20563128	SRX11666473	SARS-CoV-2/Human/USA/FL-CDC-ASC210161303/2021	Illumina NovaSeq 6000	PAIRED	RT-PCR	VIRAL RNA	Severe acute respiratory syndrome coronavirus 2	Homo sapiens	ILLUMINA	2021-07-20	United States	North America	46	7233.49	7870	0.997492	216302990
SRR15364127	PRJNA731148	AMPLICON	SAMN20563129	SRX11666472	SARS-CoV-2/Human/USA/FL-CDC-ASC210161301/2021	Illumina NovaSeq 6000	PAIRED	RT-PCR	VIRAL RNA	Severe acute respiratory syndrome coronavirus 2	Homo sapiens	ILLUMINA	2021-07-20	United States	North America	54	4919.41	5593	0.950874	147105064
SRR15364128	PRJNA731148	AMPLICON	SAMN20563000	SRX11666471	SARS-CoV-2/Human/USA/IL-CDC-ASC210161300/2021	Illumina NovaSeq 6000	PAIRED	RT-PCR	VIRAL RNA	Severe acute respiratory syndrome coronavirus 2	Homo sapiens	ILLUMINA	2021-07-20	United States	North America	46	7340.11	7927	0.992308	219491444
SRR15364129	PRJNA731148	AMPLICON	SAMN20563445	SRX11666470	SARS-CoV-2/Human/USA/CA-CDC-ASC210161299/2021	Illumina NovaSeq 6000	PAIRED	RT-PCR	VIRAL RNA	Severe acute respiratory syndrome coronavirus 2	Homo sapiens	ILLUMINA	2021-07-19	United States	North America	46	4959.81	5856	0.950306	148313269
SRR15364132	PRJNA731148	AMPLICON	SAMN20583239	SRX11666467	SARS-CoV-2/Human/USA/CA-CDC-ASC210161296/2021	Illumina NovaSeq 6000	PAIRED	RT-PCR	VIRAL RNA	Severe acute respiratory syndrome coronavirus 2	Homo sapiens	ILLUMINA	2021-07-20	United States	North America	47	4887.89	4997	0.989733	146162501
SRR15364136	PRJNA731148	AMPLICON	SAMN20563130	SRX11666463	SARS-CoV-2/Human/USA/FL-CDC-ASC210161291/2021	Illumina NovaSeq 6000	PAIRED	RT-PCR	VIRAL RNA	Severe acute respiratory syndrome coronavirus 2	Homo sapiens	ILLUMINA	2021-07-20	United States	North America	39	6870.79	7772	0.996622	205457352
SRR15364137	PRJNA731148	AMPLICON	SAMN20563131	SRX11666462	SARS-CoV-2/Human/USA/FL-CDC-ASC210161290/2021	Illumina NovaSeq 6000	PAIRED	RT-PCR	VIRAL RNA	Severe acute respiratory syndrome coronavirus 2	Homo sapiens	ILLUMINA	2021-07-20	United States	North America	45	6993.88	7817	0.997224	209138090
SRR15364139	PRJNA731148	AMPLICON	SAMN20563133	SRX11666460	SARS-CoV-2/Human/USA/FL-CDC-ASC210161288/2021	Illumina NovaSeq 6000	PAIRED	RT-PCR	VIRAL RNA	Severe acute respiratory syndrome coronavirus 2	Homo sapiens	ILLUMINA	2021-07-20	United States	North America	62	4259.44	4105	0.969435	127370119
SRR15364141	PRJNA731148	AMPLICON	SAMN20583243	SRX11666458	SARS-CoV-2/Human/USA/CA-CDC-ASC210161286/2021	Illumina NovaSeq 6000	PAIRED	RT-PCR	VIRAL RNA	Severe acute respiratory syndrome coronavirus 2	Homo sapiens	ILLUMINA	2021-07-19	United States	North America	48	6113.35	7632	0.97746	182807428
SRR15364143	PRJNA731148	AMPLICON	SAMN20563134	SRX11666456	SARS-CoV-2/Human/USA/FL-CDC-ASC210161284/2021	Illumina NovaSeq 6000	PAIRED	RT-PCR	VIRAL RNA	Severe acute respiratory syndrome coronavirus 2	Homo sapiens	ILLUMINA	2021-07-20	United States	North America	42	1315.65	1064	0.968933	39341918
SRR15364147	PRJNA731148	AMPLICON	SAMN20583511	SRX11666452	SARS-CoV-2/Human/USA/AZ-CDC-ASC210161277/2021	Illumina NovaSeq 6000	PAIRED	RT-PCR	VIRAL RNA	Severe acute respiratory syndrome coronavirus 2	Homo sapiens	ILLUMINA	2021-07-20	United States	North America	45	7689.68	7950	0.997659	229944602
SRR15364149	PRJNA731148	AMPLICON	SAMN20562698	SRX11666450	SARS-CoV-2/Human/USA/TN-CDC-ASC210161071/2021	Illumina NovaSeq 6000	PAIRED	RT-PCR	VIRAL RNA	Severe acute respiratory syndrome coronavirus 2	Homo sapiens	ILLUMINA	2021-07-20	United States	North America	47	6741.25	7661	0.988262	201583709
SRR15364152	PRJNA731148	AMPLICON	SAMN20563002	SRX11666447	SARS-CoV-2/Human/USA/IL-CDC-ASC210161077/2021	Illumina NovaSeq 6000	PAIRED	RT-PCR	VIRAL RNA	Severe acute respiratory syndrome coronavirus 2	Homo sapiens	ILLUMINA	2021-07-19	United States	North America	51	5322.6	5776	0.976022	159161798
SRR15364154	PRJNA731148	AMPLICON	SAMN20562908	SRX11666445	SARS-CoV-2/Human/USA/MI-CDC-ASC210161081/2021	Illumina NovaSeq 6000	PAIRED	RT-PCR	VIRAL RNA	Severe acute respiratory syndrome coronavirus 2	Homo sapiens	ILLUMINA	2021-07-18	United States	North America	45	5821.99	6864	0.978664	174094878
SRR15364157	PRJNA731148	AMPLICON	SAMN20562695	SRX11666442	SARS-CoV-2/Human/USA/TN-CDC-ASC210161180/2021	Illumina NovaSeq 6000	PAIRED	RT-PCR	VIRAL RNA	Severe acute respiratory syndrome coronavirus 2	Homo sapiens	ILLUMINA	2021-07-20	United States	North America	48	7375.89	7943	0.991439	220561134
SRR15364159	PRJNA731148	AMPLICON	SAMN20562694	SRX11666440	SARS-CoV-2/Human/USA/TN-CDC-ASC210161182/2021	Illumina NovaSeq 6000	PAIRED	RT-PCR	VIRAL RNA	Severe acute respiratory syndrome coronavirus 2	Homo sapiens	ILLUMINA	2021-07-20	United States	North America	45	7291.01	7901	0.991807	218023173
SRR15364160	PRJNA731148	AMPLICON	SAMN20562692	SRX11666439	SARS-CoV-2/Human/USA/TN-CDC-ASC210161185/2021	Illumina NovaSeq 6000	PAIRED	RT-PCR	VIRAL RNA	Severe acute respiratory syndrome coronavirus 2	Homo sapiens	ILLUMINA	2021-07-20	United States	North America	47	7150.43	7913	0.985687	213819308
SRR15364162	PRJNA731148	AMPLICON	SAMN20562691	SRX11666437	SARS-CoV-2/Human/USA/TN-CDC-ASC210161187/2021	Illumina NovaSeq 6000	PAIRED	RT-PCR	VIRAL RNA	Severe acute respiratory syndrome coronavirus 2	Homo sapiens	ILLUMINA	2021-07-20	United States	North America	54	4036.9	3705	0.946427	120715568
SRR15364164	PRJNA731148	AMPLICON	SAMN20562690	SRX11666435	SARS-CoV-2/Human/USA/TN-CDC-ASC210161189/2021	Illumina NovaSeq 6000	PAIRED	RT-PCR	VIRAL RNA	Severe acute respiratory syndrome coronavirus 2	Homo sapiens	ILLUMINA	2021-07-20	United States	North America	48	6900.78	7810	0.987158	206353881
SRR15364166	PRJNA731148	AMPLICON	SAMN20562689	SRX11666433	SARS-CoV-2/Human/USA/TN-CDC-ASC210161191/2021	Illumina NovaSeq 6000	PAIRED	RT-PCR	VIRAL RNA	Severe acute respiratory syndrome coronavirus 2	Homo sapiens	ILLUMINA	2021-07-20	United States	North America	49	1688.95	1398	0.971642	50504802
SRR15364168	PRJNA731148	AMPLICON	SAMN20562687	SRX11666431	SARS-CoV-2/Human/USA/TN-CDC-ASC210161193/2021	Illumina NovaSeq 6000	PAIRED	RT-PCR	VIRAL RNA	Severe acute respiratory syndrome coronavirus 2	Homo sapiens	ILLUMINA	2021-07-20	United States	North America	51	6965.78	7817	0.98766	208297658
SRR15364169	PRJNA731148	AMPLICON	SAMN20562686	SRX11666430	SARS-CoV-2/Human/USA/TN-CDC-ASC210161194/2021	Illumina NovaSeq 6000	PAIRED	RT-PCR	VIRAL RNA	Severe acute respiratory syndrome coronavirus 2	Homo sapiens	ILLUMINA	2021-07-20	United States	North America	51	7382.66	7918	0.997659	220763743
SRR15364173	PRJNA731148	AMPLICON	SAMN20563153	SRX11666426	SARS-CoV-2/Human/USA/FL-CDC-ASC210161204/2021	Illumina NovaSeq 6000	PAIRED	RT-PCR	VIRAL RNA	Severe acute respiratory syndrome coronavirus 2	Homo sapiens	ILLUMINA	2021-07-19	United States	North America	39	7347.54	7911	0.997458	219713615
SRR15364174	PRJNA731148	AMPLICON	SAMN20562677	SRX11666425	SARS-CoV-2/Human/USA/TN-CDC-ASC210161208/2021	Illumina NovaSeq 6000	PAIRED	RT-PCR	VIRAL RNA	Severe acute respiratory syndrome coronavirus 2	Homo sapiens	ILLUMINA	2021-07-20	United States	North America	48	6945.81	7781	0.990536	207700529
SRR15364175	PRJNA731148	AMPLICON	SAMN20562676	SRX11666424	SARS-CoV-2/Human/USA/TN-CDC-ASC210161209/2021	Illumina NovaSeq 6000	PAIRED	RT-PCR	VIRAL RNA	Severe acute respiratory syndrome coronavirus 2	Homo sapiens	ILLUMINA	2021-07-20	United States	North America	48	7211.32	7889	0.997525	215639970
SRR15364176	PRJNA731148	AMPLICON	SAMN20563148	SRX11666423	SARS-CoV-2/Human/USA/FL-CDC-ASC210161213/2021	Illumina NovaSeq 6000	PAIRED	RT-PCR	VIRAL RNA	Severe acute respiratory syndrome coronavirus 2	Homo sapiens	ILLUMINA	2021-07-18	United States	North America	44	6868.74	7757	0.996556	205396032
SRR15364177	PRJNA731148	AMPLICON	SAMN20563147	SRX11666422	SARS-CoV-2/Human/USA/FL-CDC-ASC210161214/2021	Illumina NovaSeq 6000	PAIRED	RT-PCR	VIRAL RNA	Severe acute respiratory syndrome coronavirus 2	Homo sapiens	ILLUMINA	2021-07-19	United States	North America	45	6112.6	7212	0.968699	182785188
SRR15364179	PRJNA731148	AMPLICON	SAMN20563145	SRX11666420	SARS-CoV-2/Human/USA/FL-CDC-ASC210161219/2021	Illumina NovaSeq 6000	PAIRED	RT-PCR	VIRAL RNA	Severe acute respiratory syndrome coronavirus 2	Homo sapiens	ILLUMINA	2021-07-19	United States	North America	51	7625.78	7954	0.997458	228033744
SRR15364180	PRJNA731148	AMPLICON	SAMN20562869	SRX11666419	SARS-CoV-2/Human/USA/NC-CDC-ASC210159840/2021	Illumina NovaSeq 6000	PAIRED	RT-PCR	VIRAL RNA	Severe acute respiratory syndrome coronavirus 2	Homo sapiens	ILLUMINA	2021-07-19	United States	North America	46	7338.01	7900	0.997191	219428528
SRR15364181	PRJNA731148	AMPLICON	SAMN20583440	SRX11666418	SARS-CoV-2/Human/USA/CA-CDC-ASC210159839/2021	Illumina NovaSeq 6000	PAIRED	RT-PCR	VIRAL RNA	Severe acute respiratory syndrome coronavirus 2	Homo sapiens	ILLUMINA	2021-07-18	United States	North America	46	7233.5	7912	0.997927	216303239
SRR15364182	PRJNA731148	AMPLICON	SAMN20563318	SRX11666417	SARS-CoV-2/Human/USA/FL-CDC-ASC210159838/2021	Illumina NovaSeq 6000	PAIRED	RT-PCR	VIRAL RNA	Severe acute respiratory syndrome coronavirus 2	Homo sapiens	ILLUMINA	2021-07-19	United States	North America	39	4377.97	4449	0.94315	130914475
SRR15364184	PRJNA731148	AMPLICON	SAMN20562607	SRX11666415	SARS-CoV-2/Human/USA/TX-CDC-ASC210159836/2021	Illumina NovaSeq 6000	PAIRED	RT-PCR	VIRAL RNA	Severe acute respiratory syndrome coronavirus 2	Homo sapiens	ILLUMINA	2021-07-18	United States	North America	49	7648.4	7948	0.997626	228710249
SRR15364186	PRJNA731148	AMPLICON	SAMN20562608	SRX11666413	SARS-CoV-2/Human/USA/TX-CDC-ASC210159834/2021	Illumina NovaSeq 6000	PAIRED	RT-PCR	VIRAL RNA	Severe acute respiratory syndrome coronavirus 2	Homo sapiens	ILLUMINA	2021-07-18	United States	North America	47	7168.88	7894	0.99485	214371115
SRR15364187	PRJNA731148	AMPLICON	SAMN20563319	SRX11666412	SARS-CoV-2/Human/USA/FL-CDC-ASC210159833/2021	Illumina NovaSeq 6000	PAIRED	RT-PCR	VIRAL RNA	Severe acute respiratory syndrome coronavirus 2	Homo sapiens	ILLUMINA	2021-07-19	United States	North America	49	5301.48	6191	0.968665	158530039
SRR15364189	PRJNA731148	AMPLICON	SAMN20562610	SRX11666410	SARS-CoV-2/Human/USA/TX-CDC-ASC210159831/2021	Illumina NovaSeq 6000	PAIRED	RT-PCR	VIRAL RNA	Severe acute respiratory syndrome coronavirus 2	Homo sapiens	ILLUMINA	2021-07-18	United States	North America	46	7426.8	7925	0.997191	222083589
SRR15364190	PRJNA731148	AMPLICON	SAMN20562447	SRX11666409	SARS-CoV-2/Human/USA/WY-CDC-ASC210159830/2021	Illumina NovaSeq 6000	PAIRED	RT-PCR	VIRAL RNA	Severe acute respiratory syndrome coronavirus 2	Homo sapiens	ILLUMINA	2021-07-19	United States	North America	43	5189.27	5594	0.977494	155174879
SRR15364191	PRJNA731148	AMPLICON	SAMN20562870	SRX11666408	SARS-CoV-2/Human/USA/NC-CDC-ASC210159829/2021	Illumina NovaSeq 6000	PAIRED	RT-PCR	VIRAL RNA	Severe acute respiratory syndrome coronavirus 2	Homo sapiens	ILLUMINA	2021-07-19	United States	North America	44	7417.63	7918	0.997024	221809459
SRR15364195	PRJNA731148	AMPLICON	SAMN20562959	SRX11666404	SARS-CoV-2/Human/USA/LA-CDC-ASC210159825/2021	Illumina NovaSeq 6000	PAIRED	RT-PCR	VIRAL RNA	Severe acute respiratory syndrome coronavirus 2	Homo sapiens	ILLUMINA	2021-07-18	United States	North America	48	6989.72	7797	0.997325	209013746
SRR15364200	PRJNA731148	AMPLICON	SAMN20563321	SRX11666399	SARS-CoV-2/Human/USA/FL-CDC-ASC210159820/2021	Illumina NovaSeq 6000	PAIRED	RT-PCR	VIRAL RNA	Severe acute respiratory syndrome coronavirus 2	Homo sapiens	ILLUMINA	2021-07-19	United States	North America	45	7179.43	7884	0.99057	214686576
SRR15364202	PRJNA731148	AMPLICON	SAMN20562736	SRX11666397	SARS-CoV-2/Human/USA/RI-CDC-ASC210159817/2021	Illumina NovaSeq 6000	PAIRED	RT-PCR	VIRAL RNA	Severe acute respiratory syndrome coronavirus 2	Homo sapiens	ILLUMINA	2021-07-19	United States	North America	44	7472.38	7908	0.997492	223446433
SRR15364204	PRJNA731148	AMPLICON	SAMN20563323	SRX11666395	SARS-CoV-2/Human/USA/FL-CDC-ASC210159815/2021	Illumina NovaSeq 6000	PAIRED	RT-PCR	VIRAL RNA	Severe acute respiratory syndrome coronavirus 2	Homo sapiens	ILLUMINA	2021-07-18	United States	North America	43	7598.54	7948	0.997458	227219220
SRR15364207	PRJNA731148	AMPLICON	SAMN20583442	SRX11666392	SARS-CoV-2/Human/USA/CA-CDC-ASC210159812/2021	Illumina NovaSeq 6000	PAIRED	RT-PCR	VIRAL RNA	Severe acute respiratory syndrome coronavirus 2	Homo sapiens	ILLUMINA	2021-07-19	United States	North America	47	6507.99	7439	0.998428	194608504
SRR15364209	PRJNA731148	AMPLICON	SAMN20583443	SRX11666390	SARS-CoV-2/Human/USA/CA-CDC-ASC210159810/2021	Illumina NovaSeq 6000	PAIRED	RT-PCR	VIRAL RNA	Severe acute respiratory syndrome coronavirus 2	Homo sapiens	ILLUMINA	2021-07-19	United States	North America	41	4405.95	4384	0.955757	131751155
SRR15364213	PRJNA731148	AMPLICON	SAMN20562718	SRX11666802	SARS-CoV-2/Human/USA/TN-CDC-ASC210160386/2021	Illumina NovaSeq 6000	PAIRED	RT-PCR	VIRAL RNA	Severe acute respiratory syndrome coronavirus 2	Homo sapiens	ILLUMINA	2021-07-20	United States	North America	45	7111.5	7898	0.980169	212655111
SRR15364215	PRJNA731148	AMPLICON	SAMN20562826	SRX11666800	SARS-CoV-2/Human/USA/NM-CDC-ASC210160383/2021	Illumina NovaSeq 6000	PAIRED	RT-PCR	VIRAL RNA	Severe acute respiratory syndrome coronavirus 2	Homo sapiens	ILLUMINA	2021-07-19	United States	North America	44	5699.32	7195	0.979734	170426678
SRR15364217	PRJNA731148	AMPLICON	SAMN20562865	SRX11666798	SARS-CoV-2/Human/USA/NC-CDC-ASC210160381/2021	Illumina NovaSeq 6000	PAIRED	RT-PCR	VIRAL RNA	Severe acute respiratory syndrome coronavirus 2	Homo sapiens	ILLUMINA	2021-07-19	United States	North America	47	7407.48	7938	0.99806	221505857
SRR15364218	PRJNA731148	AMPLICON	SAMN20562558	SRX11666797	SARS-CoV-2/Human/USA/TX-CDC-ASC210160380/2021	Illumina NovaSeq 6000	PAIRED	RT-PCR	VIRAL RNA	Severe acute respiratory syndrome coronavirus 2	Homo sapiens	ILLUMINA	2021-07-17	United States	North America	42	6287.76	7462	0.992743	188022838
SRR15364219	PRJNA731148	AMPLICON	SAMN20562559	SRX11666796	SARS-CoV-2/Human/USA/TX-CDC-ASC210160379/2021	Illumina NovaSeq 6000	PAIRED	RT-PCR	VIRAL RNA	Severe acute respiratory syndrome coronavirus 2	Homo sapiens	ILLUMINA	2021-07-19	United States	North America	38	2490.68	1553	0.93091	74478870
SRR15364220	PRJNA731148	AMPLICON	SAMN20562827	SRX11666795	SARS-CoV-2/Human/USA/NM-CDC-ASC210160378/2021	Illumina NovaSeq 6000	PAIRED	RT-PCR	VIRAL RNA	Severe acute respiratory syndrome coronavirus 2	Homo sapiens	ILLUMINA	2021-07-19	United States	North America	43	7265.46	7911	0.997124	217258994
SRR15364221	PRJNA731148	AMPLICON	SAMN20562828	SRX11666794	SARS-CoV-2/Human/USA/NM-CDC-ASC210160377/2021	Illumina NovaSeq 6000	PAIRED	RT-PCR	VIRAL RNA	Severe acute respiratory syndrome coronavirus 2	Homo sapiens	ILLUMINA	2021-07-19	United States	North America	44	7497.85	7943	0.998662	224208243
SRR15364222	PRJNA731148	AMPLICON	SAMN20562560	SRX11666793	SARS-CoV-2/Human/USA/TX-CDC-ASC210160376/2021	Illumina NovaSeq 6000	PAIRED	RT-PCR	VIRAL RNA	Severe acute respiratory syndrome coronavirus 2	Homo sapiens	ILLUMINA	2021-07-18	United States	North America	47	7447.13	7920	0.997458	222691452
SRR15364224	PRJNA731148	AMPLICON	SAMN20563269	SRX11666791	SARS-CoV-2/Human/USA/FL-CDC-ASC210160374/2021	Illumina NovaSeq 6000	PAIRED	RT-PCR	VIRAL RNA	Severe acute respiratory syndrome coronavirus 2	Homo sapiens	ILLUMINA	2021-07-19	United States	North America	39	2908.86	2497	0.988362	86983514
SRR15364225	PRJNA731148	AMPLICON	SAMN20562562	SRX11666790	SARS-CoV-2/Human/USA/TX-CDC-ASC210160373/2021	Illumina NovaSeq 6000	PAIRED	RT-PCR	VIRAL RNA	Severe acute respiratory syndrome coronavirus 2	Homo sapiens	ILLUMINA	2021-07-18	United States	North America	44	7587.27	7942	0.997492	226882269
SRR15364226	PRJNA731148	AMPLICON	SAMN20562563	SRX11666789	SARS-CoV-2/Human/USA/TX-CDC-ASC210160372/2021	Illumina NovaSeq 6000	PAIRED	RT-PCR	VIRAL RNA	Severe acute respiratory syndrome coronavirus 2	Homo sapiens	ILLUMINA	2021-07-19	United States	North America	41	7472.38	7925	0.998763	223446498
SRR15364228	PRJNA731148	AMPLICON	SAMN20563270	SRX11666787	SARS-CoV-2/Human/USA/FL-CDC-ASC210160370/2021	Illumina NovaSeq 6000	PAIRED	RT-PCR	VIRAL RNA	Severe acute respiratory syndrome coronavirus 2	Homo sapiens	ILLUMINA	2021-07-18	United States	North America	49	7332.5	7937	0.995887	219263748
SRR15364230	PRJNA731148	AMPLICON	SAMN20563034	SRX11666785	SARS-CoV-2/Human/USA/IA-CDC-ASC210160368/2021	Illumina NovaSeq 6000	PAIRED	RT-PCR	VIRAL RNA	Severe acute respiratory syndrome coronavirus 2	Homo sapiens	ILLUMINA	2021-07-17	United States	North America	48	6880.1	7857	0.987158	205735595
SRR15364231	PRJNA731148	AMPLICON	SAMN20583542	SRX11666784	SARS-CoV-2/Human/USA/AL-CDC-ASC210160366/2021	Illumina NovaSeq 6000	PAIRED	RT-PCR	VIRAL RNA	Severe acute respiratory syndrome coronavirus 2	Homo sapiens	ILLUMINA	2021-07-19	United States	North America	44	7369.24	7920	0.988229	220362405
SRR15364232	PRJNA731148	AMPLICON	SAMN20562565	SRX11666783	SARS-CoV-2/Human/USA/TX-CDC-ASC210160365/2021	Illumina NovaSeq 6000	PAIRED	RT-PCR	VIRAL RNA	Severe acute respiratory syndrome coronavirus 2	Homo sapiens	ILLUMINA	2021-07-19	United States	North America	49	7515.63	7939	0.997559	224739803
SRR15364234	PRJNA731148	AMPLICON	SAMN20583344	SRX11666781	SARS-CoV-2/Human/USA/CA-CDC-ASC210160363/2021	Illumina NovaSeq 6000	PAIRED	RT-PCR	VIRAL RNA	Severe acute respiratory syndrome coronavirus 2	Homo sapiens	ILLUMINA	2021-07-18	United States	North America	45	7347.15	7920	0.998629	219701722
SRR15364235	PRJNA731148	AMPLICON	SAMN20583345	SRX11666780	SARS-CoV-2/Human/USA/CA-CDC-ASC210160362/2021	Illumina NovaSeq 6000	PAIRED	RT-PCR	VIRAL RNA	Severe acute respiratory syndrome coronavirus 2	Homo sapiens	ILLUMINA	2021-07-18	United States	North America	41	4207.93	4175	0.919908	125829733
SRR15364236	PRJNA731148	AMPLICON	SAMN20583346	SRX11666779	SARS-CoV-2/Human/USA/CA-CDC-ASC210160361/2021	Illumina NovaSeq 6000	PAIRED	RT-PCR	VIRAL RNA	Severe acute respiratory syndrome coronavirus 2	Homo sapiens	ILLUMINA	2021-07-19	United States	North America	42	7392.64	7913	0.997458	221061972
SRR15364237	PRJNA731148	AMPLICON	SAMN20583347	SRX11666778	SARS-CoV-2/Human/USA/CA-CDC-ASC210160360/2021	Illumina NovaSeq 6000	PAIRED	RT-PCR	VIRAL RNA	Severe acute respiratory syndrome coronavirus 2	Homo sapiens	ILLUMINA	2021-07-18	United States	North America	47	7602.28	7947	0.997693	227330900
SRR15364239	PRJNA731148	AMPLICON	SAMN20583349	SRX11666776	SARS-CoV-2/Human/USA/CA-CDC-ASC210160358/2021	Illumina NovaSeq 6000	PAIRED	RT-PCR	VIRAL RNA	Severe acute respiratory syndrome coronavirus 2	Homo sapiens	ILLUMINA	2021-07-19	United States	North America	45	7493.25	7932	0.996589	224070693
SRR15364242	PRJNA731148	AMPLICON	SAMN20583351	SRX11666773	SARS-CoV-2/Human/USA/CA-CDC-ASC210160355/2021	Illumina NovaSeq 6000	PAIRED	RT-PCR	VIRAL RNA	Severe acute respiratory syndrome coronavirus 2	Homo sapiens	ILLUMINA	2021-07-19	United States	North America	46	4150.14	4071	0.928903	124101620
SRR15364243	PRJNA731148	AMPLICON	SAMN20583352	SRX11666772	SARS-CoV-2/Human/USA/CA-CDC-ASC210160354/2021	Illumina NovaSeq 6000	PAIRED	RT-PCR	VIRAL RNA	Severe acute respiratory syndrome coronavirus 2	Homo sapiens	ILLUMINA	2021-07-18	United States	North America	41	7397.46	7905	0.997124	221206212
SRR15364245	PRJNA731148	AMPLICON	SAMN20563143	SRX11666770	SARS-CoV-2/Human/USA/FL-CDC-ASC210161224/2021	Illumina NovaSeq 6000	PAIRED	RT-PCR	VIRAL RNA	Severe acute respiratory syndrome coronavirus 2	Homo sapiens	ILLUMINA	2021-07-19	United States	North America	44	7560.4	7932	0.997057	226078572
SRR15364246	PRJNA731148	AMPLICON	SAMN20563263	SRX11666769	SARS-CoV-2/Human/USA/FL-CDC-ASC210160397/2021	Illumina NovaSeq 6000	PAIRED	RT-PCR	VIRAL RNA	Severe acute respiratory syndrome coronavirus 2	Homo sapiens	ILLUMINA	2021-07-19	United States	North America	46	7553.65	7938	0.997559	225876783
SRR15364247	PRJNA731148	AMPLICON	SAMN20562978	SRX11666768	SARS-CoV-2/Human/USA/KS-CDC-ASC210160398/2021	Illumina NovaSeq 6000	PAIRED	RT-PCR	VIRAL RNA	Severe acute respiratory syndrome coronavirus 2	Homo sapiens	ILLUMINA	2021-07-19	United States	North America	51	7324.28	7946	0.993211	219017880
SRR15364249	PRJNA731148	AMPLICON	SAMN20562550	SRX11666766	SARS-CoV-2/Human/USA/TX-CDC-ASC210160437/2021	Illumina NovaSeq 6000	PAIRED	RT-PCR	VIRAL RNA	Severe acute respiratory syndrome coronavirus 2	Homo sapiens	ILLUMINA	2021-07-19	United States	North America	52	6490.55	7838	0.979801	194086774
SRR15364254	PRJNA731148	AMPLICON	SAMN20583333	SRX11666761	SARS-CoV-2/Human/USA/CA-CDC-ASC210160450/2021	Illumina NovaSeq 6000	PAIRED	RT-PCR	VIRAL RNA	Severe acute respiratory syndrome coronavirus 2	Homo sapiens	ILLUMINA	2021-07-18	United States	North America	46	7534.08	7944	0.998595	225291512
SRR15364255	PRJNA731148	AMPLICON	SAMN20562715	SRX11666760	SARS-CoV-2/Human/USA/TN-CDC-ASC210160451/2021	Illumina NovaSeq 6000	PAIRED	RT-PCR	VIRAL RNA	Severe acute respiratory syndrome coronavirus 2	Homo sapiens	ILLUMINA	2021-07-20	United States	North America	46	7071.69	7862	0.99689	211464653
SRR15364256	PRJNA731148	AMPLICON	SAMN20583332	SRX11666759	SARS-CoV-2/Human/USA/CA-CDC-ASC210160452/2021	Illumina NovaSeq 6000	PAIRED	RT-PCR	VIRAL RNA	Severe acute respiratory syndrome coronavirus 2	Homo sapiens	ILLUMINA	2021-07-19	United States	North America	42	7234.98	7884	0.997191	216347692
SRR15364258	PRJNA731148	AMPLICON	SAMN20562730	SRX11666757	SARS-CoV-2/Human/USA/SC-CDC-ASC210160457/2021	Illumina NovaSeq 6000	PAIRED	RT-PCR	VIRAL RNA	Severe acute respiratory syndrome coronavirus 2	Homo sapiens	ILLUMINA	2021-07-19	United States	North America	45	7559.26	7950	0.997057	226044651
SRR15364259	PRJNA731148	AMPLICON	SAMN20563247	SRX11666756	SARS-CoV-2/Human/USA/FL-CDC-ASC210160458/2021	Illumina NovaSeq 6000	PAIRED	RT-PCR	VIRAL RNA	Severe acute respiratory syndrome coronavirus 2	Homo sapiens	ILLUMINA	2021-07-19	United States	North America	41	5871.1	6744	0.995719	175563384
SRR15364260	PRJNA731148	AMPLICON	SAMN20562548	SRX11666755	SARS-CoV-2/Human/USA/TX-CDC-ASC210160462/2021	Illumina NovaSeq 6000	PAIRED	RT-PCR	VIRAL RNA	Severe acute respiratory syndrome coronavirus 2	Homo sapiens	ILLUMINA	2021-07-18	United States	North America	44	7577.17	7943	0.997325	226580016
SRR15364261	PRJNA731148	AMPLICON	SAMN20563400	SRX11666754	SARS-CoV-2/Human/USA/CT-CDC-ASC210160463/2021	Illumina NovaSeq 6000	PAIRED	RT-PCR	VIRAL RNA	Severe acute respiratory syndrome coronavirus 2	Homo sapiens	ILLUMINA	2021-07-19	United States	North America	48	7192.07	7906	0.997793	215064329
SRR15364265	PRJNA731148	AMPLICON	SAMN20563246	SRX11666750	SARS-CoV-2/Human/USA/FL-CDC-ASC210160469/2021	Illumina NovaSeq 6000	PAIRED	RT-PCR	VIRAL RNA	Severe acute respiratory syndrome coronavirus 2	Homo sapiens	ILLUMINA	2021-07-19	United States	North America	44	5639.22	6513	0.9896	168629585
SRR15364266	PRJNA731148	AMPLICON	SAMN20563245	SRX11666749	SARS-CoV-2/Human/USA/FL-CDC-ASC210160472/2021	Illumina NovaSeq 6000	PAIRED	RT-PCR	VIRAL RNA	Severe acute respiratory syndrome coronavirus 2	Homo sapiens	ILLUMINA	2021-07-19	United States	North America	46	7383.48	7924	0.996522	220788068
SRR15364267	PRJNA731148	AMPLICON	SAMN20562879	SRX11666748	SARS-CoV-2/Human/USA/MS-CDC-ASC210160473/2021	Illumina NovaSeq 6000	PAIRED	RT-PCR	VIRAL RNA	Severe acute respiratory syndrome coronavirus 2	Homo sapiens	ILLUMINA	2021-07-18	United States	North America	48	7369.88	7936	0.994148	220381654
SRR15364268	PRJNA731148	AMPLICON	SAMN20563244	SRX11666747	SARS-CoV-2/Human/USA/FL-CDC-ASC210160474/2021	Illumina NovaSeq 6000	PAIRED	RT-PCR	VIRAL RNA	Severe acute respiratory syndrome coronavirus 2	Homo sapiens	ILLUMINA	2021-07-19	United States	North America	83	7535.22	7942	0.998662	225325589
SRR15364270	PRJNA731148	AMPLICON	SAMN20563242	SRX11666745	SARS-CoV-2/Human/USA/FL-CDC-ASC210160478/2021	Illumina NovaSeq 6000	PAIRED	RT-PCR	VIRAL RNA	Severe acute respiratory syndrome coronavirus 2	Homo sapiens	ILLUMINA	2021-07-19	United States	North America	51	6534.05	7401	0.997291	195387821
SRR15364273	PRJNA731148	AMPLICON	SAMN20563239	SRX11666742	SARS-CoV-2/Human/USA/FL-CDC-ASC210160481/2021	Illumina NovaSeq 6000	PAIRED	RT-PCR	VIRAL RNA	Severe acute respiratory syndrome coronavirus 2	Homo sapiens	ILLUMINA	2021-07-19	United States	North America	33	3834.41	3615	0.908337	114660313
SRR15364280	PRJNA731148	AMPLICON	SAMN20563330	SRX11666735	SARS-CoV-2/Human/USA/FL-CDC-ASC210159802/2021	Illumina NovaSeq 6000	PAIRED	RT-PCR	VIRAL RNA	Severe acute respiratory syndrome coronavirus 2	Homo sapiens	ILLUMINA	2021-07-18	United States	North America	40	7209.93	7894	0.997157	215598440
SRR15364281	PRJNA731148	AMPLICON	SAMN20562474	SRX11666734	SARS-CoV-2/Human/USA/UT-CDC-ASC210159801/2021	Illumina NovaSeq 6000	PAIRED	RT-PCR	VIRAL RNA	Severe acute respiratory syndrome coronavirus 2	Homo sapiens	ILLUMINA	2021-07-19	United States	North America	51	6775.38	7759	0.9897	202604039
SRR15364282	PRJNA731148	AMPLICON	SAMN20562942	SRX11666733	SARS-CoV-2/Human/USA/MA-CDC-ASC210159094/2021	Illumina NovaSeq 6000	PAIRED	RT-PCR	VIRAL RNA	Severe acute respiratory syndrome coronavirus 2	Homo sapiens	ILLUMINA	2021-07-18	United States	North America	49	6521.64	7662	0.996723	195016480
SRR15364285	PRJNA731148	AMPLICON	SAMN20563394	SRX11666730	SARS-CoV-2/Human/USA/FL-CDC-ASC210159097/2021	Illumina NovaSeq 6000	PAIRED	RT-PCR	VIRAL RNA	Severe acute respiratory syndrome coronavirus 2	Homo sapiens	ILLUMINA	2021-07-18	United States	North America	44	7264.98	7892	0.997559	217244830
SRR15364288	PRJNA731148	AMPLICON	SAMN20563392	SRX11666727	SARS-CoV-2/Human/USA/FL-CDC-ASC210159101/2021	Illumina NovaSeq 6000	PAIRED	RT-PCR	VIRAL RNA	Severe acute respiratory syndrome coronavirus 2	Homo sapiens	ILLUMINA	2021-07-17	United States	North America	48	5555.6	6730	0.95987	166129093
SRR15364289	PRJNA731148	AMPLICON	SAMN20562635	SRX11666726	SARS-CoV-2/Human/USA/TX-CDC-ASC210159102/2021	Illumina NovaSeq 6000	PAIRED	RT-PCR	VIRAL RNA	Severe acute respiratory syndrome coronavirus 2	Homo sapiens	ILLUMINA	2021-07-16	United States	North America	46	6300.12	7598	0.973949	188392615
SRR15364292	PRJNA731148	AMPLICON	SAMN20583506	SRX11666723	SARS-CoV-2/Human/USA/CA-CDC-ASC210159105/2021	Illumina NovaSeq 6000	PAIRED	RT-PCR	VIRAL RNA	Severe acute respiratory syndrome coronavirus 2	Homo sapiens	ILLUMINA	2021-07-16	United States	North America	45	4854.88	5082	0.988396	145175378
SRR15364294	PRJNA731148	AMPLICON	SAMN20562756	SRX11666721	SARS-CoV-2/Human/USA/PR-CDC-ASC210159107/2021	Illumina NovaSeq 6000	PAIRED	RT-PCR	VIRAL RNA	Severe acute respiratory syndrome coronavirus 2	Homo sapiens	ILLUMINA	2021-07-16	United States	North America	50	6836.29	7745	0.987627	204425546
SRR15364295	PRJNA731148	AMPLICON	SAMN20562755	SRX11666720	SARS-CoV-2/Human/USA/PR-CDC-ASC210159108/2021	Illumina NovaSeq 6000	PAIRED	RT-PCR	VIRAL RNA	Severe acute respiratory syndrome coronavirus 2	Homo sapiens	ILLUMINA	2021-07-18	United States	North America	55	4715.45	5143	0.961542	141006158
SRR15364296	PRJNA731148	AMPLICON	SAMN20562917	SRX11666719	SARS-CoV-2/Human/USA/MI-CDC-ASC210159110/2021	Illumina NovaSeq 6000	PAIRED	RT-PCR	VIRAL RNA	Severe acute respiratory syndrome coronavirus 2	Homo sapiens	ILLUMINA	2021-07-18	United States	North America	44	5646	6495	0.9897	168832238
SRR15364298	PRJNA731148	AMPLICON	SAMN20562753	SRX11666717	SARS-CoV-2/Human/USA/PR-CDC-ASC210159112/2021	Illumina NovaSeq 6000	PAIRED	RT-PCR	VIRAL RNA	Severe acute respiratory syndrome coronavirus 2	Homo sapiens	ILLUMINA	2021-07-16	United States	North America	49	5007.49	5775	0.976725	149738824
SRR15364299	PRJNA731148	AMPLICON	SAMN20563026	SRX11666716	SARS-CoV-2/Human/USA/IL-CDC-ASC210159115/2021	Illumina NovaSeq 6000	PAIRED	RT-PCR	VIRAL RNA	Severe acute respiratory syndrome coronavirus 2	Homo sapiens	ILLUMINA	2021-07-18	United States	North America	45	7400.84	7936	0.995753	221307181
SRR15364301	PRJNA731148	AMPLICON	SAMN20562900	SRX11666714	SARS-CoV-2/Human/USA/MO-CDC-ASC210159118/2021	Illumina NovaSeq 6000	PAIRED	RT-PCR	VIRAL RNA	Severe acute respiratory syndrome coronavirus 2	Homo sapiens	ILLUMINA	2021-07-17	United States	North America	46	7179.06	7926	0.981172	214675531
SRR15364302	PRJNA731148	AMPLICON	SAMN20563025	SRX11666713	SARS-CoV-2/Human/USA/IL-CDC-ASC210159119/2021	Illumina NovaSeq 6000	PAIRED	RT-PCR	VIRAL RNA	Severe acute respiratory syndrome coronavirus 2	Homo sapiens	ILLUMINA	2021-07-17	United States	North America	46	6556.55	7479	0.981774	196060496
SRR15364304	PRJNA731148	AMPLICON	SAMN20562898	SRX11666711	SARS-CoV-2/Human/USA/MO-CDC-ASC210159121/2021	Illumina NovaSeq 6000	PAIRED	RT-PCR	VIRAL RNA	Severe acute respiratory syndrome coronavirus 2	Homo sapiens	ILLUMINA	2021-07-18	United States	North America	41	7300.08	7909	0.99174	218294271
SRR15364305	PRJNA731148	AMPLICON	SAMN20562916	SRX11666710	SARS-CoV-2/Human/USA/MI-CDC-ASC210159122/2021	Illumina NovaSeq 6000	PAIRED	RT-PCR	VIRAL RNA	Severe acute respiratory syndrome coronavirus 2	Homo sapiens	ILLUMINA	2021-07-18	United States	North America	53	7439.62	7911	0.997826	222467052
SRR15364308	PRJNA731148	AMPLICON	SAMN20562904	SRX11666707	SARS-CoV-2/Human/USA/MN-CDC-ASC210161276/2021	Illumina NovaSeq 6000	PAIRED	RT-PCR	VIRAL RNA	Severe acute respiratory syndrome coronavirus 2	Homo sapiens	ILLUMINA	2021-07-20	United States	North America	47	7374.92	7924	0.99174	220532244
SRR15364309	PRJNA731148	AMPLICON	SAMN20563138	SRX11666706	SARS-CoV-2/Human/USA/FL-CDC-ASC210161274/2021	Illumina NovaSeq 6000	PAIRED	RT-PCR	VIRAL RNA	Severe acute respiratory syndrome coronavirus 2	Homo sapiens	ILLUMINA	2021-07-20	United States	North America	43	7638.92	7948	0.997458	228426570
SRR15364310	PRJNA731148	AMPLICON	SAMN20563139	SRX11666705	SARS-CoV-2/Human/USA/FL-CDC-ASC210161273/2021	Illumina NovaSeq 6000	PAIRED	RT-PCR	VIRAL RNA	Severe acute respiratory syndrome coronavirus 2	Homo sapiens	ILLUMINA	2021-07-20	United States	North America	44	7551.41	7938	0.998361	225809899
SRR15364311	PRJNA731148	AMPLICON	SAMN20562638	SRX11666704	SARS-CoV-2/Human/USA/TN-CDC-ASC210161270/2021	Illumina NovaSeq 6000	PAIRED	RT-PCR	VIRAL RNA	Severe acute respiratory syndrome coronavirus 2	Homo sapiens	ILLUMINA	2021-07-20	United States	North America	47	7039.84	7805	0.991472	210512345
SRR15364312	PRJNA731148	AMPLICON	SAMN20562639	SRX11666703	SARS-CoV-2/Human/USA/TN-CDC-ASC210161269/2021	Illumina NovaSeq 6000	PAIRED	RT-PCR	VIRAL RNA	Severe acute respiratory syndrome coronavirus 2	Homo sapiens	ILLUMINA	2021-07-20	United States	North America	47	7579.37	7949	0.996489	226645838
SRR15364314	PRJNA731148	AMPLICON	SAMN20562641	SRX11666701	SARS-CoV-2/Human/USA/TN-CDC-ASC210161267/2021	Illumina NovaSeq 6000	PAIRED	RT-PCR	VIRAL RNA	Severe acute respiratory syndrome coronavirus 2	Homo sapiens	ILLUMINA	2021-07-20	United States	North America	48	6897.39	7793	0.991606	206252671
SRR15364316	PRJNA731148	AMPLICON	SAMN20562643	SRX11666699	SARS-CoV-2/Human/USA/TN-CDC-ASC210161265/2021	Illumina NovaSeq 6000	PAIRED	RT-PCR	VIRAL RNA	Severe acute respiratory syndrome coronavirus 2	Homo sapiens	ILLUMINA	2021-07-20	United States	North America	46	7331.62	7908	0.998629	219237503
SRR15364317	PRJNA731148	AMPLICON	SAMN20562644	SRX11666698	SARS-CoV-2/Human/USA/TN-CDC-ASC210161264/2021	Illumina NovaSeq 6000	PAIRED	RT-PCR	VIRAL RNA	Severe acute respiratory syndrome coronavirus 2	Homo sapiens	ILLUMINA	2021-07-20	United States	North America	46	1296.14	1064	0.964485	38758437
SRR15364318	PRJNA731148	AMPLICON	SAMN20562645	SRX11666697	SARS-CoV-2/Human/USA/TN-CDC-ASC210161263/2021	Illumina NovaSeq 6000	PAIRED	RT-PCR	VIRAL RNA	Severe acute respiratory syndrome coronavirus 2	Homo sapiens	ILLUMINA	2021-07-20	United States	North America	51	6336.7	7327	0.996255	189486405
SRR15364320	PRJNA731148	AMPLICON	SAMN20562646	SRX11666695	SARS-CoV-2/Human/USA/TN-CDC-ASC210161261/2021	Illumina NovaSeq 6000	PAIRED	RT-PCR	VIRAL RNA	Severe acute respiratory syndrome coronavirus 2	Homo sapiens	ILLUMINA	2021-07-20	United States	North America	49	6785.94	7740	0.992777	202919888
SRR15364321	PRJNA731148	AMPLICON	SAMN20562647	SRX11666694	SARS-CoV-2/Human/USA/TN-CDC-ASC210161260/2021	Illumina NovaSeq 6000	PAIRED	RT-PCR	VIRAL RNA	Severe acute respiratory syndrome coronavirus 2	Homo sapiens	ILLUMINA	2021-07-20	United States	North America	41	3312.49	2238	0.908772	99053470
SRR15364322	PRJNA731148	AMPLICON	SAMN20562648	SRX11666693	SARS-CoV-2/Human/USA/TN-CDC-ASC210161259/2021	Illumina NovaSeq 6000	PAIRED	RT-PCR	VIRAL RNA	Severe acute respiratory syndrome coronavirus 2	Homo sapiens	ILLUMINA	2021-07-20	United States	North America	42	4923.04	5376	0.961007	147213765
SRR15364323	PRJNA731148	AMPLICON	SAMN20562649	SRX11666692	SARS-CoV-2/Human/USA/TN-CDC-ASC210161258/2021	Illumina NovaSeq 6000	PAIRED	RT-PCR	VIRAL RNA	Severe acute respiratory syndrome coronavirus 2	Homo sapiens	ILLUMINA	2021-07-20	United States	North America	54	6402.8	7589	0.991673	191462803
SRR15364324	PRJNA731148	AMPLICON	SAMN20562650	SRX11666691	SARS-CoV-2/Human/USA/TN-CDC-ASC210161257/2021	Illumina NovaSeq 6000	PAIRED	RT-PCR	VIRAL RNA	Severe acute respiratory syndrome coronavirus 2	Homo sapiens	ILLUMINA	2021-07-20	United States	North America	46	6878.44	7836	0.995753	205685871
SRR15364325	PRJNA731148	AMPLICON	SAMN20562651	SRX11666690	SARS-CoV-2/Human/USA/TN-CDC-ASC210161256/2021	Illumina NovaSeq 6000	PAIRED	RT-PCR	VIRAL RNA	Severe acute respiratory syndrome coronavirus 2	Homo sapiens	ILLUMINA	2021-07-20	United States	North America	53	6073.29	7168	0.980437	181609707
SRR15364329	PRJNA731148	AMPLICON	SAMN20562655	SRX11666686	SARS-CoV-2/Human/USA/TN-CDC-ASC210161252/2021	Illumina NovaSeq 6000	PAIRED	RT-PCR	VIRAL RNA	Severe acute respiratory syndrome coronavirus 2	Homo sapiens	ILLUMINA	2021-07-20	United States	North America	48	7608.66	7948	0.997659	227521886
SRR15365366	PRJNA686074	AMPLICON	SAMN20414685	SRX11668066	JEW-Q9181319	Illumina NovaSeq 6000	PAIRED	PCR	VIRAL RNA	Severe acute respiratory syndrome coronavirus 2	Homo sapiens	ILLUMINA	2020-05-18	Canada	North America	14	7163.32	7759	0.995954	214204805
SRR15365369	PRJNA686074	AMPLICON	SAMN20414523	SRX11668063	JEW-Q9122576	Illumina NovaSeq 6000	PAIRED	PCR	VIRAL RNA	Severe acute respiratory syndrome coronavirus 2	Homo sapiens	ILLUMINA	2020-05-12	Canada	North America	15	7375.48	7813	0.995954	220549054
SRR15365371	PRJNA686074	AMPLICON	SAMN20414714	SRX11668061	HGA-T31918432D	Illumina NovaSeq 6000	PAIRED	PCR	VIRAL RNA	Severe acute respiratory syndrome coronavirus 2	Homo sapiens	ILLUMINA	2020-05-19	Canada	North America	16	6149.09	7368	0.986088	183876360
SRR15365372	PRJNA686074	AMPLICON	SAMN20414715	SRX11668060	HGA-T31922152D	Illumina NovaSeq 6000	PAIRED	PCR	VIRAL RNA	Severe acute respiratory syndrome coronavirus 2	Homo sapiens	ILLUMINA	2020-05-19	Canada	North America	16	6305.55	7519	0.995954	188554932
SRR15365375	PRJNA686074	AMPLICON	SAMN20414740	SRX11668057	HGA-T32020322D	Illumina NovaSeq 6000	PAIRED	PCR	VIRAL RNA	Severe acute respiratory syndrome coronavirus 2	Homo sapiens	ILLUMINA	2020-05-20	Canada	North America	18	4686.46	5532	0.957161	140139221
SRR15365378	PRJNA686074	AMPLICON	SAMN20414825	SRX11668054	HGA-T32621782D	Illumina NovaSeq 6000	PAIRED	PCR	VIRAL RNA	Severe acute respiratory syndrome coronavirus 2	Homo sapiens	ILLUMINA	2020-05-26	Canada	North America	14	6280.86	7411	0.995954	187816516
SRR15365381	PRJNA686074	AMPLICON	SAMN20414822	SRX11668051	HGA-T32614142D	Illumina NovaSeq 6000	PAIRED	PCR	VIRAL RNA	Severe acute respiratory syndrome coronavirus 2	Homo sapiens	ILLUMINA	2020-05-26	Canada	North America	18	6757.76	7667	0.995954	202077384
SRR15365382	PRJNA686074	AMPLICON	SAMN20414821	SRX11668050	L00262871	Illumina NovaSeq 6000	PAIRED	PCR	VIRAL RNA	Severe acute respiratory syndrome coronavirus 2	Homo sapiens	ILLUMINA	2020-05-25	Canada	North America	16	7198.96	7733	0.995954	215270355
SRR15365390	PRJNA686074	AMPLICON	SAMN20414806	SRX11668042	L00262383	Illumina NovaSeq 6000	PAIRED	PCR	VIRAL RNA	Severe acute respiratory syndrome coronavirus 2	Homo sapiens	ILLUMINA	2020-05-24	Canada	North America	15	6994.05	7476	0.997091	209143210
SRR15365399	PRJNA686074	AMPLICON	SAMN20414791	SRX11668033	HGA-T32305022D	Illumina NovaSeq 6000	PAIRED	PCR	VIRAL RNA	Severe acute respiratory syndrome coronavirus 2	Homo sapiens	ILLUMINA	2020-05-23	Canada	North America	12	5411.86	6645	0.954486	161830971
SRR15365405	PRJNA686074	AMPLICON	SAMN20414777	SRX11668027	L00266937	Illumina NovaSeq 6000	PAIRED	PCR	VIRAL RNA	Severe acute respiratory syndrome coronavirus 2	Homo sapiens	ILLUMINA	2020-05-21	Canada	North America	82	5081.94	6709	0.934087	151965270
SRR15365429	PRJNA686074	AMPLICON	SAMN20414616	SRX11668003	JEW-Q9151972	Illumina NovaSeq 6000	PAIRED	PCR	VIRAL RNA	Severe acute respiratory syndrome coronavirus 2	Homo sapiens	ILLUMINA	2020-05-15	Canada	North America	15	4129.33	4270	0.94422	123479320
SRR15365433	PRJNA686074	AMPLICON	SAMN20414612	SRX11667999	JEW-Q9151922	Illumina NovaSeq 6000	PAIRED	PCR	VIRAL RNA	Severe acute respiratory syndrome coronavirus 2	Homo sapiens	ILLUMINA	2020-05-15	Canada	North America	14	6762.47	7590	0.995954	202218141
SRR15365437	PRJNA686074	AMPLICON	SAMN20414609	SRX11667995	JEW-Q9151867	Illumina NovaSeq 6000	PAIRED	PCR	VIRAL RNA	Severe acute respiratory syndrome coronavirus 2	Homo sapiens	ILLUMINA	2020-05-15	Canada	North America	15	7100.89	7683	0.995954	212338059
SRR15365441	PRJNA686074	AMPLICON	SAMN20414605	SRX11667991	JEW-Q9151543	Illumina NovaSeq 6000	PAIRED	PCR	VIRAL RNA	Severe acute respiratory syndrome coronavirus 2	Homo sapiens	ILLUMINA	2020-05-15	Canada	North America	15	4740.6	5776	0.970939	141758035
SRR15365442	PRJNA686074	AMPLICON	SAMN20414604	SRX11667990	JEW-Q9151497	Illumina NovaSeq 6000	PAIRED	PCR	VIRAL RNA	Severe acute respiratory syndrome coronavirus 2	Homo sapiens	ILLUMINA	2020-05-15	Canada	North America	14	7152.18	7698	0.995954	213871589
SRR15365449	PRJNA686074	AMPLICON	SAMN20414587	SRX11667983	JEW-Q9142656	Illumina NovaSeq 6000	PAIRED	PCR	VIRAL RNA	Severe acute respiratory syndrome coronavirus 2	Homo sapiens	ILLUMINA	2020-05-14	Canada	North America	14	6919.14	7548	0.995954	206902965
SRR15365464	PRJNA686074	AMPLICON	SAMN20414572	SRX11667968	JEW-Q9142023	Illumina NovaSeq 6000	PAIRED	PCR	VIRAL RNA	Severe acute respiratory syndrome coronavirus 2	Homo sapiens	ILLUMINA	2020-05-14	Canada	North America	16	6339.93	7377	0.995686	189582962
SRR15365481	PRJNA686074	AMPLICON	SAMN20414557	SRX11667951	L00259313	Illumina NovaSeq 6000	PAIRED	PCR	VIRAL RNA	Severe acute respiratory syndrome coronavirus 2	Homo sapiens	ILLUMINA	2020-05-13	Canada	North America	13	6649.97	7140	0.995954	198854165
SRR15365482	PRJNA686074	AMPLICON	SAMN20414556	SRX11667950	L00259186	Illumina NovaSeq 6000	PAIRED	PCR	VIRAL RNA	Severe acute respiratory syndrome coronavirus 2	Homo sapiens	ILLUMINA	2020-05-13	Canada	North America	14	6284.69	7258	0.997091	187931167
SRR15365484	PRJNA686074	AMPLICON	SAMN20414549	SRX11667948	JEW-Q9140220	Illumina NovaSeq 6000	PAIRED	PCR	VIRAL RNA	Severe acute respiratory syndrome coronavirus 2	Homo sapiens	ILLUMINA	2020-05-13	Canada	North America	13	7262.95	7777	0.995954	217184135
SRR15365486	PRJNA686074	AMPLICON	SAMN20414547	SRX11667946	JEW-Q9132449	Illumina NovaSeq 6000	PAIRED	PCR	VIRAL RNA	Severe acute respiratory syndrome coronavirus 2	Homo sapiens	ILLUMINA	2020-05-13	Canada	North America	17	6451.6	7613	0.993479	192922156
SRR15365490	PRJNA686074	AMPLICON	SAMN20414490	SRX11667942	JEW-Q9111891	Illumina NovaSeq 6000	PAIRED	PCR	VIRAL RNA	Severe acute respiratory syndrome coronavirus 2	Homo sapiens	ILLUMINA	2020-05-11	Canada	North America	89	3041.43	2167	0.931612	90947747
SRR15365492	PRJNA686074	AMPLICON	SAMN20414542	SRX11667940	JEW-Q9131619	Illumina NovaSeq 6000	PAIRED	PCR	VIRAL RNA	Severe acute respiratory syndrome coronavirus 2	Homo sapiens	ILLUMINA	2020-05-13	Canada	North America	14	7310.82	7809	0.995954	218615481
SRR15365495	PRJNA686074	AMPLICON	SAMN20414864	SRX11667937	JEW-R0013104	Illumina NovaSeq 6000	PAIRED	PCR	VIRAL RNA	Severe acute respiratory syndrome coronavirus 2	Homo sapiens	ILLUMINA	2020-06-01	Canada	North America	14	7037.63	7851	0.995954	210446122
SRR15365500	PRJNA686074	AMPLICON	SAMN20414860	SRX11667932	HGA-T40117352D	Illumina NovaSeq 6000	PAIRED	PCR	VIRAL RNA	Severe acute respiratory syndrome coronavirus 2	Homo sapiens	ILLUMINA	2020-06-01	Canada	North America	24	3481.94	2830	0.916831	104120346
SRR15365502	PRJNA686074	AMPLICON	SAMN20414853	SRX11667930	HGA-T33104232D	Illumina NovaSeq 6000	PAIRED	PCR	VIRAL RNA	Severe acute respiratory syndrome coronavirus 2	Homo sapiens	ILLUMINA	2020-05-31	Canada	North America	14	6746.22	7667	0.995954	201732094
SRR15365513	PRJNA686074	AMPLICON	SAMN20414633	SRX11667919	HGA-T31605292D	Illumina NovaSeq 6000	PAIRED	PCR	VIRAL RNA	Severe acute respiratory syndrome coronavirus 2	Homo sapiens	ILLUMINA	2020-05-16	Canada	North America	18	4770.63	5861	0.966191	142656004
SRR15365517	PRJNA686074	AMPLICON	SAMN20414638	SRX11667915	JEW-Q9160816	Illumina NovaSeq 6000	PAIRED	PCR	VIRAL RNA	Severe acute respiratory syndrome coronavirus 2	Homo sapiens	ILLUMINA	2020-05-16	Canada	North America	17	7199.59	7699	0.995954	215289397
SRR15365533	PRJNA686074	AMPLICON	SAMN20414755	SRX11667899	JEW-Q9203381	Illumina NovaSeq 6000	PAIRED	PCR	VIRAL RNA	Severe acute respiratory syndrome coronavirus 2	Homo sapiens	ILLUMINA	2020-05-20	Canada	North America	14	6780.81	7620	0.98863	202766615
SRR15365536	PRJNA686074	AMPLICON	SAMN20414753	SRX11667896	JEW-Q9202532	Illumina NovaSeq 6000	PAIRED	PCR	VIRAL RNA	Severe acute respiratory syndrome coronavirus 2	Homo sapiens	ILLUMINA	2020-05-20	Canada	North America	11	6368.75	7519	0.986423	190444874
SRR15365545	PRJNA686074	AMPLICON	SAMN20414642	SRX11667887	JEW-Q9161922	Illumina NovaSeq 6000	PAIRED	PCR	VIRAL RNA	Severe acute respiratory syndrome coronavirus 2	Homo sapiens	ILLUMINA	2020-05-16	Canada	North America	13	6655.86	7487	0.986088	199030262
SRR15365555	PRJNA686074	AMPLICON	SAMN20414652	SRX11667877	L00259912	Illumina NovaSeq 6000	PAIRED	PCR	VIRAL RNA	Severe acute respiratory syndrome coronavirus 2	Homo sapiens	ILLUMINA	2020-05-16	Canada	North America	14	7223.42	7689	0.995954	216002036
SRR15365556	PRJNA686074	AMPLICON	SAMN20414653	SRX11667876	L00259918	Illumina NovaSeq 6000	PAIRED	PCR	VIRAL RNA	Severe acute respiratory syndrome coronavirus 2	Homo sapiens	ILLUMINA	2020-05-16	Canada	North America	15	6895.83	7436	0.995954	206206093
SRR15365571	PRJNA686074	AMPLICON	SAMN20414738	SRX11667861	HGA-T32019852D	Illumina NovaSeq 6000	PAIRED	PCR	VIRAL RNA	Severe acute respiratory syndrome coronavirus 2	Homo sapiens	ILLUMINA	2020-05-20	Canada	North America	14	6624.18	7593	0.986088	198082744
SRR15365572	PRJNA686074	AMPLICON	SAMN20414737	SRX11667860	HGA-T32019692D	Illumina NovaSeq 6000	PAIRED	PCR	VIRAL RNA	Severe acute respiratory syndrome coronavirus 2	Homo sapiens	ILLUMINA	2020-05-20	Canada	North America	14	6362.55	7369	0.990469	190259255
SRR15365574	PRJNA686074	AMPLICON	SAMN20414735	SRX11667858	HGA-T32019322D	Illumina NovaSeq 6000	PAIRED	PCR	VIRAL RNA	Severe acute respiratory syndrome coronavirus 2	Homo sapiens	ILLUMINA	2020-05-20	Canada	North America	14	6681.5	7549	0.995954	199796957
SRR15365582	PRJNA686074	AMPLICON	SAMN20414723	SRX11667850	JEW-Q9193142	Illumina NovaSeq 6000	PAIRED	PCR	VIRAL RNA	Severe acute respiratory syndrome coronavirus 2	Homo sapiens	ILLUMINA	2020-05-19	Canada	North America	15	5686.63	6950	0.995954	170047377
SRR15365590	PRJNA686074	AMPLICON	SAMN20414713	SRX11667842	HGA-T31917852D	Illumina NovaSeq 6000	PAIRED	PCR	VIRAL RNA	Severe acute respiratory syndrome coronavirus 2	Homo sapiens	ILLUMINA	2020-05-19	Canada	North America	12	7075.85	7689	0.995954	211589022
SRR15365592	PRJNA686074	AMPLICON	SAMN20414711	SRX11667840	HGA-T31909122D	Illumina NovaSeq 6000	PAIRED	PCR	VIRAL RNA	Severe acute respiratory syndrome coronavirus 2	Homo sapiens	ILLUMINA	2020-05-19	Canada	North America	19	3871.46	3535	0.923854	115768235
SRR15365595	PRJNA686074	AMPLICON	SAMN20414701	SRX11667837	L00260284	Illumina NovaSeq 6000	PAIRED	PCR	VIRAL RNA	Severe acute respiratory syndrome coronavirus 2	Homo sapiens	ILLUMINA	2020-05-18	Canada	North America	13	6610.93	7447	0.994883	197686515
SRR15365596	PRJNA686074	AMPLICON	SAMN20414684	SRX11667836	JEW-Q9181289	Illumina NovaSeq 6000	PAIRED	PCR	VIRAL RNA	Severe acute respiratory syndrome coronavirus 2	Homo sapiens	ILLUMINA	2020-05-18	Canada	North America	14	6504.98	7590	0.995954	194518450
SRR15365608	PRJNA686074	AMPLICON	SAMN20414661	SRX11667824	L00260044	Illumina NovaSeq 6000	PAIRED	PCR	VIRAL RNA	Severe acute respiratory syndrome coronavirus 2	Homo sapiens	ILLUMINA	2020-05-16	Canada	North America	11	7079.23	7643	0.995653	211690274
SRR15365609	PRJNA686074	AMPLICON	SAMN20414660	SRX11667823	L00259999	Illumina NovaSeq 6000	PAIRED	PCR	VIRAL RNA	Severe acute respiratory syndrome coronavirus 2	Homo sapiens	ILLUMINA	2020-05-16	Canada	North America	12	7017.16	7538	0.995954	209834125
SRR15373761	PRJNA666543	AMPLICON	SAMN20522332	SRX11676305	SARS-CoV-2/human/USA/NC-SLPH-0244/2021	Illumina MiSeq	PAIRED	cDNA	VIRAL RNA	Severe acute respiratory syndrome coronavirus 2	Homo sapiens	ILLUMINA	2021-07-13	United States	North America	46	5850.18	6542	0.971006	174938066
SRR15376311	PRJNA639066	AMPLICON	SAMN20673857	SRX11678822	TX-DSHS-7094	Illumina MiSeq	PAIRED	PCR	VIRAL RNA	Severe acute respiratory syndrome coronavirus 2	Homo sapiens	ILLUMINA	2021-07-02	United States	North America	46	423.519	425	0.971742	12664502
SRR15376312	PRJNA639066	AMPLICON	SAMN20673856	SRX11678821	TX-DSHS-7093	Illumina MiSeq	PAIRED	PCR	VIRAL RNA	Severe acute respiratory syndrome coronavirus 2	Homo sapiens	ILLUMINA	2021-07-02	United States	North America	38	391.154	388	0.971876	11696669
SRR15376314	PRJNA639066	AMPLICON	SAMN20673854	SRX11678819	TX-DSHS-7091	Illumina MiSeq	PAIRED	PCR	VIRAL RNA	Severe acute respiratory syndrome coronavirus 2	Homo sapiens	ILLUMINA	2021-06-26	United States	North America	43	431.927	412	0.99174	12915924
SRR15376328	PRJNA639066	AMPLICON	SAMN20673863	SRX11678805	TX-DSHS-7100	Illumina MiSeq	PAIRED	PCR	VIRAL RNA	Severe acute respiratory syndrome coronavirus 2	Homo sapiens	ILLUMINA	2021-06-23	United States	North America	45	432.589	459	0.925158	12935696
SRR15376329	PRJNA639066	AMPLICON	SAMN20673862	SRX11678804	TX-DSHS-7099	Illumina MiSeq	PAIRED	PCR	VIRAL RNA	Severe acute respiratory syndrome coronavirus 2	Homo sapiens	ILLUMINA	2021-06-19	United States	North America	42	434.642	431	0.993546	12997099
SRR15382906	PRJNA716985	AMPLICON	SAMN20564060	SRX11685762	SARS-CoV-2/Human/USA/SC-CDC-QDX26947159/2021	Illumina NovaSeq 6000	PAIRED	RT-PCR	VIRAL RNA	Severe acute respiratory syndrome coronavirus 2	Homo sapiens	ILLUMINA	2021-07-17	United States	North America	51	5493.64	5083	0.995519	164276424
SRR15382907	PRJNA716985	AMPLICON	SAMN20563968	SRX11685463	SARS-CoV-2/Human/USA/TX-CDC-QDX26988419/2021	Illumina NovaSeq 6000	PAIRED	RT-PCR	VIRAL RNA	Severe acute respiratory syndrome coronavirus 2	Homo sapiens	ILLUMINA	2021-07-17	United States	North America	41	1258.49	711	0.916296	37632738
SRR15382908	PRJNA716985	AMPLICON	SAMN20563969	SRX11685462	SARS-CoV-2/Human/USA/TX-CDC-QDX26988418/2021	Illumina NovaSeq 6000	PAIRED	RT-PCR	VIRAL RNA	Severe acute respiratory syndrome coronavirus 2	Homo sapiens	ILLUMINA	2021-07-17	United States	North America	46	4230.23	3938	0.995519	126496558
SRR15382909	PRJNA716985	AMPLICON	SAMN20563970	SRX11685461	SARS-CoV-2/Human/USA/TX-CDC-QDX26988417/2021	Illumina NovaSeq 6000	PAIRED	RT-PCR	VIRAL RNA	Severe acute respiratory syndrome coronavirus 2	Homo sapiens	ILLUMINA	2021-07-17	United States	North America	46	1974.97	1651	0.992442	59057555
SRR15382910	PRJNA716985	AMPLICON	SAMN20563971	SRX11685460	SARS-CoV-2/Human/USA/TX-CDC-QDX26988416/2021	Illumina NovaSeq 6000	PAIRED	RT-PCR	VIRAL RNA	Severe acute respiratory syndrome coronavirus 2	Homo sapiens	ILLUMINA	2021-07-17	United States	North America	41	4326.61	3868	0.987192	129378596
SRR15382913	PRJNA716985	AMPLICON	SAMN20563974	SRX11685457	SARS-CoV-2/Human/USA/TX-CDC-QDX26988412/2021	Illumina NovaSeq 6000	PAIRED	RT-PCR	VIRAL RNA	Severe acute respiratory syndrome coronavirus 2	Homo sapiens	ILLUMINA	2021-07-17	United States	North America	45	4385.55	3961	0.995519	131141137
SRR15382914	PRJNA716985	AMPLICON	SAMN20564276	SRX11685456	SARS-CoV-2/Human/USA/LA-CDC-QDX26988409/2021	Illumina NovaSeq 6000	PAIRED	RT-PCR	VIRAL RNA	Severe acute respiratory syndrome coronavirus 2	Homo sapiens	ILLUMINA	2021-07-17	United States	North America	45	3893.95	3468	0.995519	116440807
SRR15382916	PRJNA716985	AMPLICON	SAMN20564391	SRX11685454	SARS-CoV-2/Human/USA/CA-CDC-QDX26988406/2021	Illumina NovaSeq 6000	PAIRED	RT-PCR	VIRAL RNA	Severe acute respiratory syndrome coronavirus 2	Homo sapiens	ILLUMINA	2021-07-18	United States	North America	46	4735.61	4256	0.995519	141609071
SRR15382917	PRJNA716985	AMPLICON	SAMN20564392	SRX11685453	SARS-CoV-2/Human/USA/CA-CDC-QDX26988401/2021	Illumina NovaSeq 6000	PAIRED	RT-PCR	VIRAL RNA	Severe acute respiratory syndrome coronavirus 2	Homo sapiens	ILLUMINA	2021-07-18	United States	North America	40	2063.83	1398	0.981774	61714567
SRR15382921	PRJNA716985	AMPLICON	SAMN20564396	SRX11685449	SARS-CoV-2/Human/USA/CA-CDC-QDX26988387/2021	Illumina NovaSeq 6000	PAIRED	RT-PCR	VIRAL RNA	Severe acute respiratory syndrome coronavirus 2	Homo sapiens	ILLUMINA	2021-07-18	United States	North America	43	3885.41	3521	0.990436	116185338
SRR15382922	PRJNA716985	AMPLICON	SAMN20564297	SRX11685448	SARS-CoV-2/Human/USA/HI-CDC-QDX26988386/2021	Illumina NovaSeq 6000	PAIRED	RT-PCR	VIRAL RNA	Severe acute respiratory syndrome coronavirus 2	Homo sapiens	ILLUMINA	2021-07-17	United States	North America	45	4209.6	3865	0.995519	125879547
SRR15382923	PRJNA716985	AMPLICON	SAMN20564298	SRX11685447	SARS-CoV-2/Human/USA/HI-CDC-QDX26988385/2021	Illumina NovaSeq 6000	PAIRED	RT-PCR	VIRAL RNA	Severe acute respiratory syndrome coronavirus 2	Homo sapiens	ILLUMINA	2021-07-17	United States	North America	40	5207.32	4765	0.995519	155714493
SRR15382924	PRJNA716985	AMPLICON	SAMN20564299	SRX11685446	SARS-CoV-2/Human/USA/HI-CDC-QDX26988379/2021	Illumina NovaSeq 6000	PAIRED	RT-PCR	VIRAL RNA	Severe acute respiratory syndrome coronavirus 2	Homo sapiens	ILLUMINA	2021-07-17	United States	North America	43	4750.63	4226	0.995519	142058076
SRR15382926	PRJNA716985	AMPLICON	SAMN20564301	SRX11685444	SARS-CoV-2/Human/USA/HI-CDC-QDX26988375/2021	Illumina NovaSeq 6000	PAIRED	RT-PCR	VIRAL RNA	Severe acute respiratory syndrome coronavirus 2	Homo sapiens	ILLUMINA	2021-07-17	United States	North America	43	4336.7	3937	0.995519	129680208
SRR15382927	PRJNA716985	AMPLICON	SAMN20564302	SRX11685443	SARS-CoV-2/Human/USA/HI-CDC-QDX26988374/2021	Illumina NovaSeq 6000	PAIRED	RT-PCR	VIRAL RNA	Severe acute respiratory syndrome coronavirus 2	Homo sapiens	ILLUMINA	2021-07-17	United States	North America	46	4968.45	4623	0.987694	148571704
SRR15382928	PRJNA716985	AMPLICON	SAMN20564397	SRX11685442	SARS-CoV-2/Human/USA/CA-CDC-QDX26988370/2021	Illumina NovaSeq 6000	PAIRED	RT-PCR	VIRAL RNA	Severe acute respiratory syndrome coronavirus 2	Homo sapiens	ILLUMINA	2021-07-17	United States	North America	48	4913.66	4302	0.995519	146933266
SRR15382929	PRJNA716985	AMPLICON	SAMN20564398	SRX11685441	SARS-CoV-2/Human/USA/CA-CDC-QDX26988367/2021	Illumina NovaSeq 6000	PAIRED	RT-PCR	VIRAL RNA	Severe acute respiratory syndrome coronavirus 2	Homo sapiens	ILLUMINA	2021-07-17	United States	North America	46	4205.86	3637	0.995519	125767709
SRR15382930	PRJNA716985	AMPLICON	SAMN20564399	SRX11685440	SARS-CoV-2/Human/USA/CA-CDC-QDX26988365/2021	Illumina NovaSeq 6000	PAIRED	RT-PCR	VIRAL RNA	Severe acute respiratory syndrome coronavirus 2	Homo sapiens	ILLUMINA	2021-07-17	United States	North America	40	5072.27	4519	0.995719	151676193
SRR15382932	PRJNA716985	AMPLICON	SAMN20564401	SRX11685438	SARS-CoV-2/Human/USA/CA-CDC-QDX26988361/2021	Illumina NovaSeq 6000	PAIRED	RT-PCR	VIRAL RNA	Severe acute respiratory syndrome coronavirus 2	Homo sapiens	ILLUMINA	2021-07-17	United States	North America	43	3195.58	2607	0.98348	95557523
SRR15382933	PRJNA716985	AMPLICON	SAMN20564402	SRX11685437	SARS-CoV-2/Human/USA/CA-CDC-QDX26988360/2021	Illumina NovaSeq 6000	PAIRED	RT-PCR	VIRAL RNA	Severe acute respiratory syndrome coronavirus 2	Homo sapiens	ILLUMINA	2021-07-17	United States	North America	41	1854.4	1320	0.965823	55452110
SRR15382934	PRJNA716985	AMPLICON	SAMN20564403	SRX11685408	SARS-CoV-2/Human/USA/CA-CDC-QDX26988358/2021	Illumina NovaSeq 6000	PAIRED	RT-PCR	VIRAL RNA	Severe acute respiratory syndrome coronavirus 2	Homo sapiens	ILLUMINA	2021-07-17	United States	North America	41	3165.04	2689	0.992643	94644139
SRR15382936	PRJNA716985	AMPLICON	SAMN20564458	SRX11685434	SARS-CoV-2/Human/USA/CA-CDC-QDX26947328/2021	Illumina NovaSeq 6000	PAIRED	RT-PCR	VIRAL RNA	Severe acute respiratory syndrome coronavirus 2	Homo sapiens	ILLUMINA	2021-07-17	United States	North America	42	3110.9	2837	0.990436	93025381
SRR15382937	PRJNA716985	AMPLICON	SAMN20564459	SRX11685433	SARS-CoV-2/Human/USA/CA-CDC-QDX26947327/2021	Illumina NovaSeq 6000	PAIRED	RT-PCR	VIRAL RNA	Severe acute respiratory syndrome coronavirus 2	Homo sapiens	ILLUMINA	2021-07-17	United States	North America	47	1389.79	1149	0.961375	41558883
SRR15382938	PRJNA716985	AMPLICON	SAMN20564004	SRX11685432	SARS-CoV-2/Human/USA/TX-CDC-QDX26947326/2021	Illumina NovaSeq 6000	PAIRED	RT-PCR	VIRAL RNA	Severe acute respiratory syndrome coronavirus 2	Homo sapiens	ILLUMINA	2021-07-19	United States	North America	48	5606.21	5567	0.995519	167642412
SRR15382941	PRJNA716985	AMPLICON	SAMN20564007	SRX11685429	SARS-CoV-2/Human/USA/TX-CDC-QDX26947323/2021	Illumina NovaSeq 6000	PAIRED	RT-PCR	VIRAL RNA	Severe acute respiratory syndrome coronavirus 2	Homo sapiens	ILLUMINA	2021-07-19	United States	North America	50	4344.72	3886	0.994616	129920103
SRR15382942	PRJNA716985	AMPLICON	SAMN20564008	SRX11685428	SARS-CoV-2/Human/USA/TX-CDC-QDX26947322/2021	Illumina NovaSeq 6000	PAIRED	RT-PCR	VIRAL RNA	Severe acute respiratory syndrome coronavirus 2	Homo sapiens	ILLUMINA	2021-07-19	United States	North America	47	1984.16	1672	0.986356	59332301
SRR15382943	PRJNA716985	AMPLICON	SAMN20564009	SRX11685427	SARS-CoV-2/Human/USA/TX-CDC-QDX26947320/2021	Illumina NovaSeq 6000	PAIRED	RT-PCR	VIRAL RNA	Severe acute respiratory syndrome coronavirus 2	Homo sapiens	ILLUMINA	2021-07-18	United States	North America	46	2867.4	2542	0.995519	85743921
SRR15382944	PRJNA716985	AMPLICON	SAMN20564010	SRX11685426	SARS-CoV-2/Human/USA/TX-CDC-QDX26947319/2021	Illumina NovaSeq 6000	PAIRED	RT-PCR	VIRAL RNA	Severe acute respiratory syndrome coronavirus 2	Homo sapiens	ILLUMINA	2021-07-18	United States	North America	41	5229.12	4723	0.995519	156366234
SRR15382945	PRJNA716985	AMPLICON	SAMN20564011	SRX11685425	SARS-CoV-2/Human/USA/TX-CDC-QDX26947315/2021	Illumina NovaSeq 6000	PAIRED	RT-PCR	VIRAL RNA	Severe acute respiratory syndrome coronavirus 2	Homo sapiens	ILLUMINA	2021-07-18	United States	North America	47	1192.21	987	0.97629	35650620
SRR15382946	PRJNA716985	AMPLICON	SAMN20564012	SRX11685424	SARS-CoV-2/Human/USA/TX-CDC-QDX26947314/2021	Illumina NovaSeq 6000	PAIRED	RT-PCR	VIRAL RNA	Severe acute respiratory syndrome coronavirus 2	Homo sapiens	ILLUMINA	2021-07-18	United States	North America	46	2765.2	2212	0.986356	82687730
SRR15382948	PRJNA716985	AMPLICON	SAMN20564014	SRX11685422	SARS-CoV-2/Human/USA/TX-CDC-QDX26947312/2021	Illumina NovaSeq 6000	PAIRED	RT-PCR	VIRAL RNA	Severe acute respiratory syndrome coronavirus 2	Homo sapiens	ILLUMINA	2021-07-18	United States	North America	44	1392.01	1117	0.976691	41625342
SRR15382950	PRJNA716985	AMPLICON	SAMN20564016	SRX11685420	SARS-CoV-2/Human/USA/TX-CDC-QDX26947310/2021	Illumina NovaSeq 6000	PAIRED	RT-PCR	VIRAL RNA	Severe acute respiratory syndrome coronavirus 2	Homo sapiens	ILLUMINA	2021-07-18	United States	North America	51	2683.65	2255	0.995519	80249251
SRR15382952	PRJNA716985	AMPLICON	SAMN20564018	SRX11685418	SARS-CoV-2/Human/USA/TX-CDC-QDX26947307/2021	Illumina NovaSeq 6000	PAIRED	RT-PCR	VIRAL RNA	Severe acute respiratory syndrome coronavirus 2	Homo sapiens	ILLUMINA	2021-07-18	United States	North America	40	3626	3254	0.995519	108428334
SRR15382953	PRJNA716985	AMPLICON	SAMN20564019	SRX11685417	SARS-CoV-2/Human/USA/TX-CDC-QDX26947306/2021	Illumina NovaSeq 6000	PAIRED	RT-PCR	VIRAL RNA	Severe acute respiratory syndrome coronavirus 2	Homo sapiens	ILLUMINA	2021-07-18	United States	North America	49	4014.23	3500	0.995519	120037506
SRR15382954	PRJNA716985	AMPLICON	SAMN20564020	SRX11685416	SARS-CoV-2/Human/USA/TX-CDC-QDX26947305/2021	Illumina NovaSeq 6000	PAIRED	RT-PCR	VIRAL RNA	Severe acute respiratory syndrome coronavirus 2	Homo sapiens	ILLUMINA	2021-07-18	United States	North America	40	2934.58	2578	0.990436	87752878
SRR15382956	PRJNA716985	AMPLICON	SAMN20564022	SRX11685414	SARS-CoV-2/Human/USA/TX-CDC-QDX26947303/2021	Illumina NovaSeq 6000	PAIRED	RT-PCR	VIRAL RNA	Severe acute respiratory syndrome coronavirus 2	Homo sapiens	ILLUMINA	2021-07-18	United States	North America	45	2427.63	2051	0.995519	72593551
SRR15382958	PRJNA716985	AMPLICON	SAMN20564024	SRX11685412	SARS-CoV-2/Human/USA/TX-CDC-QDX26947301/2021	Illumina NovaSeq 6000	PAIRED	RT-PCR	VIRAL RNA	Severe acute respiratory syndrome coronavirus 2	Homo sapiens	ILLUMINA	2021-07-18	United States	North America	48	4485.22	3899	0.995352	134121675
SRR15382959	PRJNA716985	AMPLICON	SAMN20564025	SRX11685411	SARS-CoV-2/Human/USA/TX-CDC-QDX26947300/2021	Illumina NovaSeq 6000	PAIRED	RT-PCR	VIRAL RNA	Severe acute respiratory syndrome coronavirus 2	Homo sapiens	ILLUMINA	2021-07-18	United States	North America	43	4908.52	4325	0.995519	146779440
SRR15382963	PRJNA716985	AMPLICON	SAMN20564404	SRX11685407	SARS-CoV-2/Human/USA/CA-CDC-QDX26988357/2021	Illumina NovaSeq 6000	PAIRED	RT-PCR	VIRAL RNA	Severe acute respiratory syndrome coronavirus 2	Homo sapiens	ILLUMINA	2021-07-17	United States	North America	43	4515.39	4062	0.991406	135023615
SRR15382966	PRJNA716985	AMPLICON	SAMN20564407	SRX11685404	SARS-CoV-2/Human/USA/CA-CDC-QDX26988332/2021	Illumina NovaSeq 6000	PAIRED	RT-PCR	VIRAL RNA	Severe acute respiratory syndrome coronavirus 2	Homo sapiens	ILLUMINA	2021-07-17	United States	North America	46	4027.38	3590	0.995519	120430856
SRR15382967	PRJNA716985	AMPLICON	SAMN20564408	SRX11685403	SARS-CoV-2/Human/USA/CA-CDC-QDX26988331/2021	Illumina NovaSeq 6000	PAIRED	RT-PCR	VIRAL RNA	Severe acute respiratory syndrome coronavirus 2	Homo sapiens	ILLUMINA	2021-07-17	United States	North America	44	3266.81	2810	0.984349	97687353
SRR15382968	PRJNA716985	AMPLICON	SAMN20564409	SRX11685402	SARS-CoV-2/Human/USA/CA-CDC-QDX26988321/2021	Illumina NovaSeq 6000	PAIRED	RT-PCR	VIRAL RNA	Severe acute respiratory syndrome coronavirus 2	Homo sapiens	ILLUMINA	2021-07-17	United States	North America	45	1536.15	1321	0.986356	45935533
SRR15382969	PRJNA716985	AMPLICON	SAMN20564410	SRX11685401	SARS-CoV-2/Human/USA/CA-CDC-QDX26988311/2021	Illumina NovaSeq 6000	PAIRED	RT-PCR	VIRAL RNA	Severe acute respiratory syndrome coronavirus 2	Homo sapiens	ILLUMINA	2021-07-17	United States	North America	46	4849.43	4539	0.995519	145012423
SRR15382972	PRJNA716985	AMPLICON	SAMN20564413	SRX11685398	SARS-CoV-2/Human/USA/CA-CDC-QDX26988304/2021	Illumina NovaSeq 6000	PAIRED	RT-PCR	VIRAL RNA	Severe acute respiratory syndrome coronavirus 2	Homo sapiens	ILLUMINA	2021-07-17	United States	North America	45	3250.27	2575	0.995519	97192936
SRR15382974	PRJNA716985	AMPLICON	SAMN20564415	SRX11685396	SARS-CoV-2/Human/USA/CA-CDC-QDX26988299/2021	Illumina NovaSeq 6000	PAIRED	RT-PCR	VIRAL RNA	Severe acute respiratory syndrome coronavirus 2	Homo sapiens	ILLUMINA	2021-07-17	United States	North America	44	2857.32	2176	0.995519	85442380
SRR15382976	PRJNA716985	AMPLICON	SAMN20564417	SRX11685394	SARS-CoV-2/Human/USA/CA-CDC-QDX26988293/2021	Illumina NovaSeq 6000	PAIRED	RT-PCR	VIRAL RNA	Severe acute respiratory syndrome coronavirus 2	Homo sapiens	ILLUMINA	2021-07-17	United States	North America	47	4489.86	4022	0.995519	134260192
SRR15382977	PRJNA716985	AMPLICON	SAMN20564418	SRX11685393	SARS-CoV-2/Human/USA/CA-CDC-QDX26988285/2021	Illumina NovaSeq 6000	PAIRED	RT-PCR	VIRAL RNA	Severe acute respiratory syndrome coronavirus 2	Homo sapiens	ILLUMINA	2021-07-17	United States	North America	39	3011.3	2484	0.995719	90046992
SRR15382978	PRJNA716985	AMPLICON	SAMN20564419	SRX11685392	SARS-CoV-2/Human/USA/CA-CDC-QDX26988284/2021	Illumina NovaSeq 6000	PAIRED	RT-PCR	VIRAL RNA	Severe acute respiratory syndrome coronavirus 2	Homo sapiens	ILLUMINA	2021-07-17	United States	North America	40	3536.91	2988	0.995719	105764078
SRR15382980	PRJNA716985	AMPLICON	SAMN20564421	SRX11685390	SARS-CoV-2/Human/USA/CA-CDC-QDX26988281/2021	Illumina NovaSeq 6000	PAIRED	RT-PCR	VIRAL RNA	Severe acute respiratory syndrome coronavirus 2	Homo sapiens	ILLUMINA	2021-07-17	United States	North America	48	3902.44	3430	0.995519	116694525
SRR15382981	PRJNA716985	AMPLICON	SAMN20564422	SRX11685389	SARS-CoV-2/Human/USA/CA-CDC-QDX26988280/2021	Illumina NovaSeq 6000	PAIRED	RT-PCR	VIRAL RNA	Severe acute respiratory syndrome coronavirus 2	Homo sapiens	ILLUMINA	2021-07-17	United States	North America	47	3725.09	3163	0.995318	111391455
SRR15382982	PRJNA716985	AMPLICON	SAMN20564423	SRX11685388	SARS-CoV-2/Human/USA/CA-CDC-QDX26988279/2021	Illumina NovaSeq 6000	PAIRED	RT-PCR	VIRAL RNA	Severe acute respiratory syndrome coronavirus 2	Homo sapiens	ILLUMINA	2021-07-17	United States	North America	40	2844.9	2466	0.98756	85070948
SRR15382983	PRJNA716985	AMPLICON	SAMN20564424	SRX11685387	SARS-CoV-2/Human/USA/CA-CDC-QDX26988276/2021	Illumina NovaSeq 6000	PAIRED	RT-PCR	VIRAL RNA	Severe acute respiratory syndrome coronavirus 2	Homo sapiens	ILLUMINA	2021-07-17	United States	North America	44	4548.41	4088	0.995519	136011147
SRR15382985	PRJNA716985	AMPLICON	SAMN20564426	SRX11685385	SARS-CoV-2/Human/USA/CA-CDC-QDX26988274/2021	Illumina NovaSeq 6000	PAIRED	RT-PCR	VIRAL RNA	Severe acute respiratory syndrome coronavirus 2	Homo sapiens	ILLUMINA	2021-07-17	United States	North America	46	3997.73	3544	0.995519	119544240
SRR15382987	PRJNA716985	AMPLICON	SAMN20564428	SRX11685383	SARS-CoV-2/Human/USA/CA-CDC-QDX26988269/2021	Illumina NovaSeq 6000	PAIRED	RT-PCR	VIRAL RNA	Severe acute respiratory syndrome coronavirus 2	Homo sapiens	ILLUMINA	2021-07-17	United States	North America	52	4534.19	4050	0.991707	135585804
SRR15382988	PRJNA716985	AMPLICON	SAMN20564429	SRX11685382	SARS-CoV-2/Human/USA/CA-CDC-QDX26988266/2021	Illumina NovaSeq 6000	PAIRED	RT-PCR	VIRAL RNA	Severe acute respiratory syndrome coronavirus 2	Homo sapiens	ILLUMINA	2021-07-17	United States	North America	47	3135.98	2644	0.987192	93775282
SRR15382989	PRJNA716985	AMPLICON	SAMN20564430	SRX11685381	SARS-CoV-2/Human/USA/CA-CDC-QDX26988265/2021	Illumina NovaSeq 6000	PAIRED	RT-PCR	VIRAL RNA	Severe acute respiratory syndrome coronavirus 2	Homo sapiens	ILLUMINA	2021-07-17	United States	North America	45	2923.18	2355	0.987192	87411781
SRR15382990	PRJNA716985	AMPLICON	SAMN20564431	SRX11685352	SARS-CoV-2/Human/USA/CA-CDC-QDX26988264/2021	Illumina NovaSeq 6000	PAIRED	RT-PCR	VIRAL RNA	Severe acute respiratory syndrome coronavirus 2	Homo sapiens	ILLUMINA	2021-07-17	United States	North America	47	3569.7	3266	0.995519	106744866
SRR15382991	PRJNA716985	AMPLICON	SAMN20564029	SRX11685379	SARS-CoV-2/Human/USA/TX-CDC-QDX26947296/2021	Illumina NovaSeq 6000	PAIRED	RT-PCR	VIRAL RNA	Severe acute respiratory syndrome coronavirus 2	Homo sapiens	ILLUMINA	2021-07-18	United States	North America	45	3043.84	2613	0.995519	91020019
SRR15382993	PRJNA716985	AMPLICON	SAMN20564031	SRX11685377	SARS-CoV-2/Human/USA/TX-CDC-QDX26947293/2021	Illumina NovaSeq 6000	PAIRED	RT-PCR	VIRAL RNA	Severe acute respiratory syndrome coronavirus 2	Homo sapiens	ILLUMINA	2021-07-18	United States	North America	47	4902.93	4268	0.995519	146612376
SRR15382994	PRJNA716985	AMPLICON	SAMN20564032	SRX11685376	SARS-CoV-2/Human/USA/TX-CDC-QDX26947292/2021	Illumina NovaSeq 6000	PAIRED	RT-PCR	VIRAL RNA	Severe acute respiratory syndrome coronavirus 2	Homo sapiens	ILLUMINA	2021-07-18	United States	North America	54	3833.55	3474	0.995318	114634504
SRR15382995	PRJNA716985	AMPLICON	SAMN20564033	SRX11685375	SARS-CoV-2/Human/USA/TX-CDC-QDX26947291/2021	Illumina NovaSeq 6000	PAIRED	RT-PCR	VIRAL RNA	Severe acute respiratory syndrome coronavirus 2	Homo sapiens	ILLUMINA	2021-07-18	United States	North America	47	2630.59	2293	0.986356	78662497
SRR15382998	PRJNA716985	AMPLICON	SAMN20564035	SRX11685372	SARS-CoV-2/Human/USA/TX-CDC-QDX26947287/2021	Illumina NovaSeq 6000	PAIRED	RT-PCR	VIRAL RNA	Severe acute respiratory syndrome coronavirus 2	Homo sapiens	ILLUMINA	2021-07-18	United States	North America	51	4376.93	3925	0.995519	130883295
SRR15382999	PRJNA716985	AMPLICON	SAMN20564195	SRX11685371	SARS-CoV-2/Human/USA/NJ-CDC-QDX26947286/2021	Illumina NovaSeq 6000	PAIRED	RT-PCR	VIRAL RNA	Severe acute respiratory syndrome coronavirus 2	Homo sapiens	ILLUMINA	2021-07-18	United States	North America	46	3719.3	3265	0.995519	111218195
SRR15383000	PRJNA716985	AMPLICON	SAMN20564196	SRX11685370	SARS-CoV-2/Human/USA/NJ-CDC-QDX26947282/2021	Illumina NovaSeq 6000	PAIRED	RT-PCR	VIRAL RNA	Severe acute respiratory syndrome coronavirus 2	Homo sapiens	ILLUMINA	2021-07-18	United States	North America	43	1308.37	1083	0.980838	39124273
SRR15383001	PRJNA716985	AMPLICON	SAMN20564100	SRX11685369	SARS-CoV-2/Human/USA/NY-CDC-QDX26947281/2021	Illumina NovaSeq 6000	PAIRED	RT-PCR	VIRAL RNA	Severe acute respiratory syndrome coronavirus 2	Homo sapiens	ILLUMINA	2021-07-18	United States	North America	49	5398.91	4878	0.995519	161443511
SRR15383002	PRJNA716985	AMPLICON	SAMN20564197	SRX11685368	SARS-CoV-2/Human/USA/NJ-CDC-QDX26947280/2021	Illumina NovaSeq 6000	PAIRED	RT-PCR	VIRAL RNA	Severe acute respiratory syndrome coronavirus 2	Homo sapiens	ILLUMINA	2021-07-18	United States	North America	41	2035.69	1734	0.986356	60873117
SRR15383004	PRJNA716985	AMPLICON	SAMN20564198	SRX11685366	SARS-CoV-2/Human/USA/NJ-CDC-QDX26947278/2021	Illumina NovaSeq 6000	PAIRED	RT-PCR	VIRAL RNA	Severe acute respiratory syndrome coronavirus 2	Homo sapiens	ILLUMINA	2021-07-18	United States	North America	48	2178.91	1905	0.986356	65155942
SRR15383005	PRJNA716985	AMPLICON	SAMN20564199	SRX11685365	SARS-CoV-2/Human/USA/NJ-CDC-QDX26947276/2021	Illumina NovaSeq 6000	PAIRED	RT-PCR	VIRAL RNA	Severe acute respiratory syndrome coronavirus 2	Homo sapiens	ILLUMINA	2021-07-18	United States	North America	47	3457.19	3095	0.995519	103380303
SRR15383006	PRJNA716985	AMPLICON	SAMN20564102	SRX11685364	SARS-CoV-2/Human/USA/NY-CDC-QDX26947274/2021	Illumina NovaSeq 6000	PAIRED	RT-PCR	VIRAL RNA	Severe acute respiratory syndrome coronavirus 2	Homo sapiens	ILLUMINA	2021-07-18	United States	North America	47	5735.38	6599	0.978397	171504987
SRR15383007	PRJNA716985	AMPLICON	SAMN20564103	SRX11685363	SARS-CoV-2/Human/USA/NY-CDC-QDX26947273/2021	Illumina NovaSeq 6000	PAIRED	RT-PCR	VIRAL RNA	Severe acute respiratory syndrome coronavirus 2	Homo sapiens	ILLUMINA	2021-07-18	United States	North America	41	2615.61	1936	0.98348	78214704
SRR15383008	PRJNA716985	AMPLICON	SAMN20564200	SRX11685362	SARS-CoV-2/Human/USA/NJ-CDC-QDX26947272/2021	Illumina NovaSeq 6000	PAIRED	RT-PCR	VIRAL RNA	Severe acute respiratory syndrome coronavirus 2	Homo sapiens	ILLUMINA	2021-07-18	United States	North America	50	4357.43	3934	0.995519	130300261
SRR15383009	PRJNA716985	AMPLICON	SAMN20564201	SRX11685361	SARS-CoV-2/Human/USA/NJ-CDC-QDX26947271/2021	Illumina NovaSeq 6000	PAIRED	RT-PCR	VIRAL RNA	Severe acute respiratory syndrome coronavirus 2	Homo sapiens	ILLUMINA	2021-07-18	United States	North America	48	5562.78	5136	0.995519	166343892
SRR15383010	PRJNA716985	AMPLICON	SAMN20564202	SRX11685360	SARS-CoV-2/Human/USA/NJ-CDC-QDX26947270/2021	Illumina NovaSeq 6000	PAIRED	RT-PCR	VIRAL RNA	Severe acute respiratory syndrome coronavirus 2	Homo sapiens	ILLUMINA	2021-07-18	United States	North America	51	4495.75	4035	0.995519	134436487
SRR15383011	PRJNA716985	AMPLICON	SAMN20564203	SRX11685359	SARS-CoV-2/Human/USA/NJ-CDC-QDX26947269/2021	Illumina NovaSeq 6000	PAIRED	RT-PCR	VIRAL RNA	Severe acute respiratory syndrome coronavirus 2	Homo sapiens	ILLUMINA	2021-07-18	United States	North America	44	2713.6	2361	0.995519	81144735
SRR15383012	PRJNA716985	AMPLICON	SAMN20564204	SRX11685358	SARS-CoV-2/Human/USA/NJ-CDC-QDX26947268/2021	Illumina NovaSeq 6000	PAIRED	RT-PCR	VIRAL RNA	Severe acute respiratory syndrome coronavirus 2	Homo sapiens	ILLUMINA	2021-07-18	United States	North America	49	4318.35	3926	0.995519	129131484
SRR15383013	PRJNA716985	AMPLICON	SAMN20564205	SRX11685357	SARS-CoV-2/Human/USA/NJ-CDC-QDX26947267/2021	Illumina NovaSeq 6000	PAIRED	RT-PCR	VIRAL RNA	Severe acute respiratory syndrome coronavirus 2	Homo sapiens	ILLUMINA	2021-07-18	United States	North America	40	2420.48	2076	0.986356	72379599
SRR15383014	PRJNA716985	AMPLICON	SAMN20564206	SRX11685356	SARS-CoV-2/Human/USA/NJ-CDC-QDX26947266/2021	Illumina NovaSeq 6000	PAIRED	RT-PCR	VIRAL RNA	Severe acute respiratory syndrome coronavirus 2	Homo sapiens	ILLUMINA	2021-07-17	United States	North America	50	5521.31	5067	0.99582	165103595
SRR15383016	PRJNA716985	AMPLICON	SAMN20564208	SRX11685354	SARS-CoV-2/Human/USA/NJ-CDC-QDX26947262/2021	Illumina NovaSeq 6000	PAIRED	RT-PCR	VIRAL RNA	Severe acute respiratory syndrome coronavirus 2	Homo sapiens	ILLUMINA	2021-07-18	United States	North America	43	3782.53	3421	0.990436	113108933
SRR15383017	PRJNA716985	AMPLICON	SAMN20564209	SRX11685353	SARS-CoV-2/Human/USA/NJ-CDC-QDX26947259/2021	Illumina NovaSeq 6000	PAIRED	RT-PCR	VIRAL RNA	Severe acute respiratory syndrome coronavirus 2	Homo sapiens	ILLUMINA	2021-07-18	United States	North America	46	4087.55	3745	0.995519	122229880
SRR15383018	PRJNA716985	AMPLICON	SAMN20564210	SRX11685324	SARS-CoV-2/Human/USA/NJ-CDC-QDX26947257/2021	Illumina NovaSeq 6000	PAIRED	RT-PCR	VIRAL RNA	Severe acute respiratory syndrome coronavirus 2	Homo sapiens	ILLUMINA	2021-07-18	United States	North America	39	4416.6	3911	0.988329	132069509
SRR15383019	PRJNA716985	AMPLICON	SAMN20564432	SRX11685351	SARS-CoV-2/Human/USA/CA-CDC-QDX26988257/2021	Illumina NovaSeq 6000	PAIRED	RT-PCR	VIRAL RNA	Severe acute respiratory syndrome coronavirus 2	Homo sapiens	ILLUMINA	2021-07-17	United States	North America	42	4091.4	3643	0.995519	122345260
SRR15383022	PRJNA716985	AMPLICON	SAMN20564435	SRX11685348	SARS-CoV-2/Human/USA/CA-CDC-QDX26988249/2021	Illumina NovaSeq 6000	PAIRED	RT-PCR	VIRAL RNA	Severe acute respiratory syndrome coronavirus 2	Homo sapiens	ILLUMINA	2021-07-17	United States	North America	52	3761.32	3397	0.995519	112474810
SRR15383024	PRJNA716985	AMPLICON	SAMN20564437	SRX11685346	SARS-CoV-2/Human/USA/CA-CDC-QDX26988247/2021	Illumina NovaSeq 6000	PAIRED	RT-PCR	VIRAL RNA	Severe acute respiratory syndrome coronavirus 2	Homo sapiens	ILLUMINA	2021-07-17	United States	North America	49	4225.43	3822	0.995519	126352976
SRR15383025	PRJNA716985	AMPLICON	SAMN20564438	SRX11685345	SARS-CoV-2/Human/USA/CA-CDC-QDX26988246/2021	Illumina NovaSeq 6000	PAIRED	RT-PCR	VIRAL RNA	Severe acute respiratory syndrome coronavirus 2	Homo sapiens	ILLUMINA	2021-07-17	United States	North America	48	4874.59	4396	0.995519	145764947
SRR15383026	PRJNA716985	AMPLICON	SAMN20564439	SRX11685344	SARS-CoV-2/Human/USA/CA-CDC-QDX26988237/2021	Illumina NovaSeq 6000	PAIRED	RT-PCR	VIRAL RNA	Severe acute respiratory syndrome coronavirus 2	Homo sapiens	ILLUMINA	2021-07-17	United States	North America	46	4773.32	4214	0.995519	142736531
SRR15383027	PRJNA716985	AMPLICON	SAMN20564440	SRX11685343	SARS-CoV-2/Human/USA/CA-CDC-QDX26988233/2021	Illumina NovaSeq 6000	PAIRED	RT-PCR	VIRAL RNA	Severe acute respiratory syndrome coronavirus 2	Homo sapiens	ILLUMINA	2021-07-17	United States	North America	46	5156	4549	0.995519	154179953
SRR15383028	PRJNA716985	AMPLICON	SAMN20564441	SRX11685342	SARS-CoV-2/Human/USA/CA-CDC-QDX26988227/2021	Illumina NovaSeq 6000	PAIRED	RT-PCR	VIRAL RNA	Severe acute respiratory syndrome coronavirus 2	Homo sapiens	ILLUMINA	2021-07-17	United States	North America	46	4523.59	4011	0.995519	135268775
SRR15383029	PRJNA716985	AMPLICON	SAMN20564442	SRX11685341	SARS-CoV-2/Human/USA/CA-CDC-QDX26988222/2021	Illumina NovaSeq 6000	PAIRED	RT-PCR	VIRAL RNA	Severe acute respiratory syndrome coronavirus 2	Homo sapiens	ILLUMINA	2021-07-17	United States	North America	44	4243.26	3706	0.995653	126886343
SRR15383030	PRJNA716985	AMPLICON	SAMN20564443	SRX11685340	SARS-CoV-2/Human/USA/CA-CDC-QDX26988213/2021	Illumina NovaSeq 6000	PAIRED	RT-PCR	VIRAL RNA	Severe acute respiratory syndrome coronavirus 2	Homo sapiens	ILLUMINA	2021-07-17	United States	North America	44	3255.39	2835	0.990436	97345989
SRR15383031	PRJNA716985	AMPLICON	SAMN20564444	SRX11685339	SARS-CoV-2/Human/USA/CA-CDC-QDX26988211/2021	Illumina NovaSeq 6000	PAIRED	RT-PCR	VIRAL RNA	Severe acute respiratory syndrome coronavirus 2	Homo sapiens	ILLUMINA	2021-07-17	United States	North America	43	3560.78	2999	0.995519	106477982
SRR15383032	PRJNA716985	AMPLICON	SAMN20564445	SRX11685338	SARS-CoV-2/Human/USA/CA-CDC-QDX26988209/2021	Illumina NovaSeq 6000	PAIRED	RT-PCR	VIRAL RNA	Severe acute respiratory syndrome coronavirus 2	Homo sapiens	ILLUMINA	2021-07-17	United States	North America	45	3984.54	3520	0.995519	119149615
SRR15383033	PRJNA716985	AMPLICON	SAMN20564446	SRX11685337	SARS-CoV-2/Human/USA/CA-CDC-QDX26988208/2021	Illumina NovaSeq 6000	PAIRED	RT-PCR	VIRAL RNA	Severe acute respiratory syndrome coronavirus 2	Homo sapiens	ILLUMINA	2021-07-17	United States	North America	45	4820.83	4372	0.990436	144157178
SRR15383035	PRJNA716985	AMPLICON	SAMN20564448	SRX11685335	SARS-CoV-2/Human/USA/CA-CDC-QDX26988203/2021	Illumina NovaSeq 6000	PAIRED	RT-PCR	VIRAL RNA	Severe acute respiratory syndrome coronavirus 2	Homo sapiens	ILLUMINA	2021-07-17	United States	North America	41	1657.84	1268	0.97425	49574459
SRR15383037	PRJNA716985	AMPLICON	SAMN20564450	SRX11685333	SARS-CoV-2/Human/USA/CA-CDC-QDX26988195/2021	Illumina NovaSeq 6000	PAIRED	RT-PCR	VIRAL RNA	Severe acute respiratory syndrome coronavirus 2	Homo sapiens	ILLUMINA	2021-07-17	United States	North America	47	4484.98	4025	0.995519	134114224
SRR15383038	PRJNA716985	AMPLICON	SAMN20564451	SRX11685332	SARS-CoV-2/Human/USA/CA-CDC-QDX26988193/2021	Illumina NovaSeq 6000	PAIRED	RT-PCR	VIRAL RNA	Severe acute respiratory syndrome coronavirus 2	Homo sapiens	ILLUMINA	2021-07-17	United States	North America	44	3830.25	3433	0.992007	114535971
SRR15383040	PRJNA716985	AMPLICON	SAMN20564453	SRX11685330	SARS-CoV-2/Human/USA/CA-CDC-QDX26988188/2021	Illumina NovaSeq 6000	PAIRED	RT-PCR	VIRAL RNA	Severe acute respiratory syndrome coronavirus 2	Homo sapiens	ILLUMINA	2021-07-17	United States	North America	42	4402.69	3983	0.995519	131653648
SRR15383042	PRJNA716985	AMPLICON	SAMN20564377	SRX11685328	SARS-CoV-2/Human/USA/CO-CDC-QDX26988182/2021	Illumina NovaSeq 6000	PAIRED	RT-PCR	VIRAL RNA	Severe acute respiratory syndrome coronavirus 2	Homo sapiens	ILLUMINA	2021-07-18	United States	North America	44	4876.3	4341	0.995519	145815921
SRR15383044	PRJNA716985	AMPLICON	SAMN20564379	SRX11685326	SARS-CoV-2/Human/USA/CO-CDC-QDX26988179/2021	Illumina NovaSeq 6000	PAIRED	RT-PCR	VIRAL RNA	Severe acute respiratory syndrome coronavirus 2	Homo sapiens	ILLUMINA	2021-07-18	United States	North America	48	4151.18	3848	0.995519	124132737
SRR15383046	PRJNA716985	AMPLICON	SAMN20564381	SRX11685296	SARS-CoV-2/Human/USA/CO-CDC-QDX26988176/2021	Illumina NovaSeq 6000	PAIRED	RT-PCR	VIRAL RNA	Severe acute respiratory syndrome coronavirus 2	Homo sapiens	ILLUMINA	2021-07-18	United States	North America	47	4825.34	4379	0.995519	144292186
SRR15383048	PRJNA716985	AMPLICON	SAMN20564105	SRX11685322	SARS-CoV-2/Human/USA/NY-CDC-QDX26947254/2021	Illumina NovaSeq 6000	PAIRED	RT-PCR	VIRAL RNA	Severe acute respiratory syndrome coronavirus 2	Homo sapiens	ILLUMINA	2021-07-17	United States	North America	44	3517.61	2956	0.990235	105186978
SRR15383050	PRJNA716985	AMPLICON	SAMN20564107	SRX11685320	SARS-CoV-2/Human/USA/NY-CDC-QDX26947252/2021	Illumina NovaSeq 6000	PAIRED	RT-PCR	VIRAL RNA	Severe acute respiratory syndrome coronavirus 2	Homo sapiens	ILLUMINA	2021-07-17	United States	North America	44	4292.41	3828	0.995519	128356077
SRR15383051	PRJNA716985	AMPLICON	SAMN20564211	SRX11685319	SARS-CoV-2/Human/USA/NJ-CDC-QDX26947248/2021	Illumina NovaSeq 6000	PAIRED	RT-PCR	VIRAL RNA	Severe acute respiratory syndrome coronavirus 2	Homo sapiens	ILLUMINA	2021-07-17	United States	North America	45	2580.69	2358	0.990436	77170241
SRR15383052	PRJNA716985	AMPLICON	SAMN20564212	SRX11685318	SARS-CoV-2/Human/USA/NJ-CDC-QDX26947246/2021	Illumina NovaSeq 6000	PAIRED	RT-PCR	VIRAL RNA	Severe acute respiratory syndrome coronavirus 2	Homo sapiens	ILLUMINA	2021-07-17	United States	North America	49	2207.58	1127	0.949002	66013382
SRR15383053	PRJNA716985	AMPLICON	SAMN20564213	SRX11685317	SARS-CoV-2/Human/USA/NJ-CDC-QDX26947245/2021	Illumina NovaSeq 6000	PAIRED	RT-PCR	VIRAL RNA	Severe acute respiratory syndrome coronavirus 2	Homo sapiens	ILLUMINA	2021-07-17	United States	North America	57	905.52	763	0.990034	27077753
SRR15383055	PRJNA716985	AMPLICON	SAMN20564214	SRX11685315	SARS-CoV-2/Human/USA/NJ-CDC-QDX26947243/2021	Illumina NovaSeq 6000	PAIRED	RT-PCR	VIRAL RNA	Severe acute respiratory syndrome coronavirus 2	Homo sapiens	ILLUMINA	2021-07-17	United States	North America	49	5710.56	5955	0.995519	170762853
SRR15383056	PRJNA716985	AMPLICON	SAMN20564215	SRX11685314	SARS-CoV-2/Human/USA/NJ-CDC-QDX26947242/2021	Illumina NovaSeq 6000	PAIRED	RT-PCR	VIRAL RNA	Severe acute respiratory syndrome coronavirus 2	Homo sapiens	ILLUMINA	2021-07-17	United States	North America	50	3547.45	3144	0.995519	106079479
SRR15383057	PRJNA716985	AMPLICON	SAMN20564216	SRX11685313	SARS-CoV-2/Human/USA/NJ-CDC-QDX26947241/2021	Illumina NovaSeq 6000	PAIRED	RT-PCR	VIRAL RNA	Severe acute respiratory syndrome coronavirus 2	Homo sapiens	ILLUMINA	2021-07-17	United States	North America	45	1605.55	1329	0.975889	48010852
SRR15383058	PRJNA716985	AMPLICON	SAMN20564109	SRX11685312	SARS-CoV-2/Human/USA/NY-CDC-QDX26947240/2021	Illumina NovaSeq 6000	PAIRED	RT-PCR	VIRAL RNA	Severe acute respiratory syndrome coronavirus 2	Homo sapiens	ILLUMINA	2021-07-17	United States	North America	44	4734.75	4263	0.995519	141583210
SRR15383060	PRJNA716985	AMPLICON	SAMN20564217	SRX11685310	SARS-CoV-2/Human/USA/NJ-CDC-QDX26947238/2021	Illumina NovaSeq 6000	PAIRED	RT-PCR	VIRAL RNA	Severe acute respiratory syndrome coronavirus 2	Homo sapiens	ILLUMINA	2021-07-17	United States	North America	48	5430.75	5066	0.995519	162395843
SRR15383061	PRJNA716985	AMPLICON	SAMN20564218	SRX11685309	SARS-CoV-2/Human/USA/NJ-CDC-QDX26947236/2021	Illumina NovaSeq 6000	PAIRED	RT-PCR	VIRAL RNA	Severe acute respiratory syndrome coronavirus 2	Homo sapiens	ILLUMINA	2021-07-17	United States	North America	45	1456.73	1194	0.984918	43560728
SRR15383064	PRJNA716985	AMPLICON	SAMN20564221	SRX11685306	SARS-CoV-2/Human/USA/NJ-CDC-QDX26947233/2021	Illumina NovaSeq 6000	PAIRED	RT-PCR	VIRAL RNA	Severe acute respiratory syndrome coronavirus 2	Homo sapiens	ILLUMINA	2021-07-17	United States	North America	47	5680.87	6077	0.995519	169875166
SRR15383066	PRJNA716985	AMPLICON	SAMN20564223	SRX11685304	SARS-CoV-2/Human/USA/NJ-CDC-QDX26947231/2021	Illumina NovaSeq 6000	PAIRED	RT-PCR	VIRAL RNA	Severe acute respiratory syndrome coronavirus 2	Homo sapiens	ILLUMINA	2021-07-17	United States	North America	43	2713.16	2318	0.986356	81131731
SRR15383067	PRJNA716985	AMPLICON	SAMN20564224	SRX11685303	SARS-CoV-2/Human/USA/NJ-CDC-QDX26947230/2021	Illumina NovaSeq 6000	PAIRED	RT-PCR	VIRAL RNA	Severe acute respiratory syndrome coronavirus 2	Homo sapiens	ILLUMINA	2021-07-17	United States	North America	47	2897.69	2540	0.995519	86649750
SRR15383068	PRJNA716985	AMPLICON	SAMN20564225	SRX11685302	SARS-CoV-2/Human/USA/NJ-CDC-QDX26947229/2021	Illumina NovaSeq 6000	PAIRED	RT-PCR	VIRAL RNA	Severe acute respiratory syndrome coronavirus 2	Homo sapiens	ILLUMINA	2021-07-17	United States	North America	52	2325.19	1896	0.995653	69530183
SRR15383069	PRJNA716985	AMPLICON	SAMN20564226	SRX11685301	SARS-CoV-2/Human/USA/NJ-CDC-QDX26947227/2021	Illumina NovaSeq 6000	PAIRED	RT-PCR	VIRAL RNA	Severe acute respiratory syndrome coronavirus 2	Homo sapiens	ILLUMINA	2021-07-17	United States	North America	48	4341.56	3837	0.995519	129825743
SRR15383070	PRJNA716985	AMPLICON	SAMN20564045	SRX11685300	SARS-CoV-2/Human/USA/SC-CDC-QDX26947226/2021	Illumina NovaSeq 6000	PAIRED	RT-PCR	VIRAL RNA	Severe acute respiratory syndrome coronavirus 2	Homo sapiens	ILLUMINA	2021-07-18	United States	North America	47	2407.13	1929	0.994081	71980481
SRR15383071	PRJNA716985	AMPLICON	SAMN20564046	SRX11685299	SARS-CoV-2/Human/USA/SC-CDC-QDX26947225/2021	Illumina NovaSeq 6000	PAIRED	RT-PCR	VIRAL RNA	Severe acute respiratory syndrome coronavirus 2	Homo sapiens	ILLUMINA	2021-07-18	United States	North America	47	701.388	518	0.936327	20973598
SRR15383072	PRJNA716985	AMPLICON	SAMN20564306	SRX11685298	SARS-CoV-2/Human/USA/GA-CDC-QDX26947223/2021	Illumina NovaSeq 6000	PAIRED	RT-PCR	VIRAL RNA	Severe acute respiratory syndrome coronavirus 2	Homo sapiens	ILLUMINA	2021-07-18	United States	North America	43	3764.99	3280	0.995519	112584477
SRR15383075	PRJNA716985	AMPLICON	SAMN20564382	SRX11685295	SARS-CoV-2/Human/USA/CO-CDC-QDX26988175/2021	Illumina NovaSeq 6000	PAIRED	RT-PCR	VIRAL RNA	Severe acute respiratory syndrome coronavirus 2	Homo sapiens	ILLUMINA	2021-07-17	United States	North America	43	2255.4	1458	0.962713	67443196
SRR15383077	PRJNA716985	AMPLICON	SAMN20564384	SRX11685293	SARS-CoV-2/Human/USA/CO-CDC-QDX26988172/2021	Illumina NovaSeq 6000	PAIRED	RT-PCR	VIRAL RNA	Severe acute respiratory syndrome coronavirus 2	Homo sapiens	ILLUMINA	2021-07-17	United States	North America	44	3390.12	2973	0.990436	101374786
SRR15383078	PRJNA716985	AMPLICON	SAMN20564385	SRX11685292	SARS-CoV-2/Human/USA/CO-CDC-QDX26988170/2021	Illumina NovaSeq 6000	PAIRED	RT-PCR	VIRAL RNA	Severe acute respiratory syndrome coronavirus 2	Homo sapiens	ILLUMINA	2021-07-17	United States	North America	50	4325.24	3838	0.995519	129337531
SRR15383080	PRJNA716985	AMPLICON	SAMN20564387	SRX11685290	SARS-CoV-2/Human/USA/CO-CDC-QDX26988168/2021	Illumina NovaSeq 6000	PAIRED	RT-PCR	VIRAL RNA	Severe acute respiratory syndrome coronavirus 2	Homo sapiens	ILLUMINA	2021-07-17	United States	North America	44	4970.12	4614	0.995519	148621410
SRR15383081	PRJNA716985	AMPLICON	SAMN20564388	SRX11685289	SARS-CoV-2/Human/USA/CO-CDC-QDX26988167/2021	Illumina NovaSeq 6000	PAIRED	RT-PCR	VIRAL RNA	Severe acute respiratory syndrome coronavirus 2	Homo sapiens	ILLUMINA	2021-07-17	United States	North America	45	4326.12	3859	0.995519	129363916
SRR15383083	PRJNA716985	AMPLICON	SAMN20563975	SRX11685287	SARS-CoV-2/Human/USA/TX-CDC-QDX26988165/2021	Illumina NovaSeq 6000	PAIRED	RT-PCR	VIRAL RNA	Severe acute respiratory syndrome coronavirus 2	Homo sapiens	ILLUMINA	2021-07-19	United States	North America	53	3753.81	3441	0.995485	112250282
SRR15383085	PRJNA716985	AMPLICON	SAMN20563977	SRX11685285	SARS-CoV-2/Human/USA/TX-CDC-QDX26988162/2021	Illumina NovaSeq 6000	PAIRED	RT-PCR	VIRAL RNA	Severe acute respiratory syndrome coronavirus 2	Homo sapiens	ILLUMINA	2021-07-19	United States	North America	48	4192.07	3788	0.995519	125355574
SRR15383088	PRJNA716985	AMPLICON	SAMN20563980	SRX11685282	SARS-CoV-2/Human/USA/TX-CDC-QDX26988152/2021	Illumina NovaSeq 6000	PAIRED	RT-PCR	VIRAL RNA	Severe acute respiratory syndrome coronavirus 2	Homo sapiens	ILLUMINA	2021-07-19	United States	North America	47	2798.52	2225	0.987459	83684171
SRR15383089	PRJNA716985	AMPLICON	SAMN20563981	SRX11685281	SARS-CoV-2/Human/USA/TX-CDC-QDX26988146/2021	Illumina NovaSeq 6000	PAIRED	RT-PCR	VIRAL RNA	Severe acute respiratory syndrome coronavirus 2	Homo sapiens	ILLUMINA	2021-07-19	United States	North America	44	3297.64	2446	0.979066	98609268
SRR15383094	PRJNA716985	AMPLICON	SAMN20563986	SRX11685276	SARS-CoV-2/Human/USA/TX-CDC-QDX26988130/2021	Illumina NovaSeq 6000	PAIRED	RT-PCR	VIRAL RNA	Severe acute respiratory syndrome coronavirus 2	Homo sapiens	ILLUMINA	2021-07-19	United States	North America	43	3942.55	3427	0.987192	117894010
SRR15383096	PRJNA716985	AMPLICON	SAMN20563988	SRX11685274	SARS-CoV-2/Human/USA/TX-CDC-QDX26988127/2021	Illumina NovaSeq 6000	PAIRED	RT-PCR	VIRAL RNA	Severe acute respiratory syndrome coronavirus 2	Homo sapiens	ILLUMINA	2021-07-19	United States	North America	41	3267.04	2751	0.984316	97694245
SRR15383097	PRJNA716985	AMPLICON	SAMN20564165	SRX11685273	SARS-CoV-2/Human/USA/NJ-CDC-QDX26988125/2021	Illumina NovaSeq 6000	PAIRED	RT-PCR	VIRAL RNA	Severe acute respiratory syndrome coronavirus 2	Homo sapiens	ILLUMINA	2021-07-19	United States	North America	44	3372.05	2848	0.995519	100834321
SRR15383098	PRJNA716985	AMPLICON	SAMN20564090	SRX11685272	SARS-CoV-2/Human/USA/NY-CDC-QDX26988124/2021	Illumina NovaSeq 6000	PAIRED	RT-PCR	VIRAL RNA	Severe acute respiratory syndrome coronavirus 2	Homo sapiens	ILLUMINA	2021-07-19	United States	North America	49	3318.77	3095	0.995519	99241070
SRR15383099	PRJNA716985	AMPLICON	SAMN20564166	SRX11685271	SARS-CoV-2/Human/USA/NJ-CDC-QDX26988123/2021	Illumina NovaSeq 6000	PAIRED	RT-PCR	VIRAL RNA	Severe acute respiratory syndrome coronavirus 2	Homo sapiens	ILLUMINA	2021-07-19	United States	North America	46	4496.96	4038	0.995519	134472598
SRR15383102	PRJNA716985	AMPLICON	SAMN20564169	SRX11685735	SARS-CoV-2/Human/USA/NJ-CDC-QDX26988116/2021	Illumina NovaSeq 6000	PAIRED	RT-PCR	VIRAL RNA	Severe acute respiratory syndrome coronavirus 2	Homo sapiens	ILLUMINA	2021-07-19	United States	North America	43	5115.6	4656	0.995519	152971651
SRR15383106	PRJNA716985	AMPLICON	SAMN20564309	SRX11685264	SARS-CoV-2/Human/USA/GA-CDC-QDX26947213/2021	Illumina NovaSeq 6000	PAIRED	RT-PCR	VIRAL RNA	Severe acute respiratory syndrome coronavirus 2	Homo sapiens	ILLUMINA	2021-07-18	United States	North America	43	3658.02	3317	0.99495	109385921
SRR15383109	PRJNA716985	AMPLICON	SAMN20564050	SRX11685261	SARS-CoV-2/Human/USA/SC-CDC-QDX26947205/2021	Illumina NovaSeq 6000	PAIRED	RT-PCR	VIRAL RNA	Severe acute respiratory syndrome coronavirus 2	Homo sapiens	ILLUMINA	2021-07-18	United States	North America	61	4316.28	3747	0.995519	129069585
SRR15383110	PRJNA716985	AMPLICON	SAMN20564041	SRX11685260	SARS-CoV-2/Human/USA/TN-CDC-QDX26947203/2021	Illumina NovaSeq 6000	PAIRED	RT-PCR	VIRAL RNA	Severe acute respiratory syndrome coronavirus 2	Homo sapiens	ILLUMINA	2021-07-18	United States	North America	47	3431	3154	0.995519	102597070
SRR15383111	PRJNA716985	AMPLICON	SAMN20564051	SRX11685259	SARS-CoV-2/Human/USA/SC-CDC-QDX26947202/2021	Illumina NovaSeq 6000	PAIRED	RT-PCR	VIRAL RNA	Severe acute respiratory syndrome coronavirus 2	Homo sapiens	ILLUMINA	2021-07-17	United States	North America	52	3776.14	3490	0.995519	112917932
SRR15383114	PRJNA716985	AMPLICON	SAMN20564311	SRX11685256	SARS-CoV-2/Human/USA/GA-CDC-QDX26947194/2021	Illumina NovaSeq 6000	PAIRED	RT-PCR	VIRAL RNA	Severe acute respiratory syndrome coronavirus 2	Homo sapiens	ILLUMINA	2021-07-18	United States	North America	44	4072.37	3686	0.975989	121776146
SRR15383115	PRJNA716985	AMPLICON	SAMN20564054	SRX11685255	SARS-CoV-2/Human/USA/SC-CDC-QDX26947191/2021	Illumina NovaSeq 6000	PAIRED	RT-PCR	VIRAL RNA	Severe acute respiratory syndrome coronavirus 2	Homo sapiens	ILLUMINA	2021-07-18	United States	North America	41	5309.5	4849	0.995519	158769852
SRR15383118	PRJNA716985	AMPLICON	SAMN20564056	SRX11685252	SARS-CoV-2/Human/USA/SC-CDC-QDX26947187/2021	Illumina NovaSeq 6000	PAIRED	RT-PCR	VIRAL RNA	Severe acute respiratory syndrome coronavirus 2	Homo sapiens	ILLUMINA	2021-07-18	United States	North America	46	1440.62	997	0.968197	43079008
SRR15383120	PRJNA716985	AMPLICON	SAMN20564314	SRX11685250	SARS-CoV-2/Human/USA/GA-CDC-QDX26947185/2021	Illumina NovaSeq 6000	PAIRED	RT-PCR	VIRAL RNA	Severe acute respiratory syndrome coronavirus 2	Homo sapiens	ILLUMINA	2021-07-18	United States	North America	44	3264.92	2919	0.986891	97630983
SRR15383122	PRJNA716985	AMPLICON	SAMN20564316	SRX11685248	SARS-CoV-2/Human/USA/GA-CDC-QDX26947181/2021	Illumina NovaSeq 6000	PAIRED	RT-PCR	VIRAL RNA	Severe acute respiratory syndrome coronavirus 2	Homo sapiens	ILLUMINA	2021-07-18	United States	North America	43	2549.88	2196	0.995318	76249118
SRR15383123	PRJNA716985	AMPLICON	SAMN20564317	SRX11685247	SARS-CoV-2/Human/USA/GA-CDC-QDX26947180/2021	Illumina NovaSeq 6000	PAIRED	RT-PCR	VIRAL RNA	Severe acute respiratory syndrome coronavirus 2	Homo sapiens	ILLUMINA	2021-07-18	United States	North America	45	3536.55	3253	0.995519	105753335
SRR15383124	PRJNA716985	AMPLICON	SAMN20564042	SRX11685246	SARS-CoV-2/Human/USA/TN-CDC-QDX26947178/2021	Illumina NovaSeq 6000	PAIRED	RT-PCR	VIRAL RNA	Severe acute respiratory syndrome coronavirus 2	Homo sapiens	ILLUMINA	2021-07-17	United States	North America	44	4623.49	4041	0.99077	138256330
SRR15383126	PRJNA716985	AMPLICON	SAMN20564058	SRX11685244	SARS-CoV-2/Human/USA/SC-CDC-QDX26947174/2021	Illumina NovaSeq 6000	PAIRED	RT-PCR	VIRAL RNA	Severe acute respiratory syndrome coronavirus 2	Homo sapiens	ILLUMINA	2021-07-17	United States	North America	53	3469.36	3161	0.995519	103744292
SRR15383128	PRJNA716985	AMPLICON	SAMN20564059	SRX11685242	SARS-CoV-2/Human/USA/SC-CDC-QDX26947165/2021	Illumina NovaSeq 6000	PAIRED	RT-PCR	VIRAL RNA	Severe acute respiratory syndrome coronavirus 2	Homo sapiens	ILLUMINA	2021-07-17	United States	North America	48	5579.99	5314	0.995519	166858558
SRR15383129	PRJNA716985	AMPLICON	SAMN20564319	SRX11685241	SARS-CoV-2/Human/USA/GA-CDC-QDX26947163/2021	Illumina NovaSeq 6000	PAIRED	RT-PCR	VIRAL RNA	Severe acute respiratory syndrome coronavirus 2	Homo sapiens	ILLUMINA	2021-07-17	United States	North America	47	2460.45	2094	0.995519	73574795
SRR15383130	PRJNA716985	AMPLICON	SAMN20564320	SRX11685240	SARS-CoV-2/Human/USA/GA-CDC-QDX26947162/2021	Illumina NovaSeq 6000	PAIRED	RT-PCR	VIRAL RNA	Severe acute respiratory syndrome coronavirus 2	Homo sapiens	ILLUMINA	2021-07-17	United States	North America	52	5584.25	5447	0.995519	166985912
SRR15383131	PRJNA716985	AMPLICON	SAMN20564061	SRX11685761	SARS-CoV-2/Human/USA/SC-CDC-QDX26947158/2021	Illumina NovaSeq 6000	PAIRED	RT-PCR	VIRAL RNA	Severe acute respiratory syndrome coronavirus 2	Homo sapiens	ILLUMINA	2021-07-17	United States	North America	46	3293.13	2848	0.995519	98474580
SRR15383133	PRJNA716985	AMPLICON	SAMN20564322	SRX11685759	SARS-CoV-2/Human/USA/GA-CDC-QDX26947155/2021	Illumina NovaSeq 6000	PAIRED	RT-PCR	VIRAL RNA	Severe acute respiratory syndrome coronavirus 2	Homo sapiens	ILLUMINA	2021-07-17	United States	North America	42	5724.26	6070	0.995519	171172647
SRR15383135	PRJNA716985	AMPLICON	SAMN20564324	SRX11685757	SARS-CoV-2/Human/USA/GA-CDC-QDX26947151/2021	Illumina NovaSeq 6000	PAIRED	RT-PCR	VIRAL RNA	Severe acute respiratory syndrome coronavirus 2	Homo sapiens	ILLUMINA	2021-07-17	United States	North America	46	5267.66	4616	0.995519	157518693
SRR15383137	PRJNA716985	AMPLICON	SAMN20564326	SRX11685755	SARS-CoV-2/Human/USA/GA-CDC-QDX26947149/2021	Illumina NovaSeq 6000	PAIRED	RT-PCR	VIRAL RNA	Severe acute respiratory syndrome coronavirus 2	Homo sapiens	ILLUMINA	2021-07-17	United States	North America	47	4516.64	4080	0.995519	135061073
SRR15383138	PRJNA716985	AMPLICON	SAMN20564327	SRX11685754	SARS-CoV-2/Human/USA/GA-CDC-QDX26947147/2021	Illumina NovaSeq 6000	PAIRED	RT-PCR	VIRAL RNA	Severe acute respiratory syndrome coronavirus 2	Homo sapiens	ILLUMINA	2021-07-17	United States	North America	50	3616.49	3245	0.995519	108144040
SRR15383139	PRJNA716985	AMPLICON	SAMN20564328	SRX11685753	SARS-CoV-2/Human/USA/GA-CDC-QDX26947145/2021	Illumina NovaSeq 6000	PAIRED	RT-PCR	VIRAL RNA	Severe acute respiratory syndrome coronavirus 2	Homo sapiens	ILLUMINA	2021-07-17	United States	North America	52	3133.25	2798	0.995519	93693491
SRR15383140	PRJNA716985	AMPLICON	SAMN20564329	SRX11685752	SARS-CoV-2/Human/USA/GA-CDC-QDX26947144/2021	Illumina NovaSeq 6000	PAIRED	RT-PCR	VIRAL RNA	Severe acute respiratory syndrome coronavirus 2	Homo sapiens	ILLUMINA	2021-07-17	United States	North America	44	5004	4429	0.987192	149634600
SRR15383143	PRJNA716985	AMPLICON	SAMN20564331	SRX11685749	SARS-CoV-2/Human/USA/GA-CDC-QDX26947139/2021	Illumina NovaSeq 6000	PAIRED	RT-PCR	VIRAL RNA	Severe acute respiratory syndrome coronavirus 2	Homo sapiens	ILLUMINA	2021-07-17	United States	North America	39	1097.34	931	0.967997	32813681
SRR15383144	PRJNA716985	AMPLICON	SAMN20564268	SRX11685748	SARS-CoV-2/Human/USA/MA-CDC-QDX26903344/2021	Illumina NovaSeq 6000	PAIRED	RT-PCR	VIRAL RNA	Severe acute respiratory syndrome coronavirus 2	Homo sapiens	ILLUMINA	2021-07-17	United States	North America	44	1504.13	1349	0.990436	44977908
SRR15383145	PRJNA716985	AMPLICON	SAMN20564269	SRX11685747	SARS-CoV-2/Human/USA/MA-CDC-QDX26903343/2021	Illumina NovaSeq 6000	PAIRED	RT-PCR	VIRAL RNA	Severe acute respiratory syndrome coronavirus 2	Homo sapiens	ILLUMINA	2021-07-17	United States	North America	45	5361.1	4897	0.995519	160313006
SRR15383146	PRJNA716985	AMPLICON	SAMN20564270	SRX11685746	SARS-CoV-2/Human/USA/MA-CDC-QDX26903342/2021	Illumina NovaSeq 6000	PAIRED	RT-PCR	VIRAL RNA	Severe acute respiratory syndrome coronavirus 2	Homo sapiens	ILLUMINA	2021-07-17	United States	North America	47	1715.67	1124	0.967461	51303812
SRR15383148	PRJNA716985	AMPLICON	SAMN20564227	SRX11685744	SARS-CoV-2/Human/USA/NH-CDC-QDX26903340/2021	Illumina NovaSeq 6000	PAIRED	RT-PCR	VIRAL RNA	Severe acute respiratory syndrome coronavirus 2	Homo sapiens	ILLUMINA	2021-07-17	United States	North America	54	5507.38	5033	0.995519	164687051
SRR15383149	PRJNA716985	AMPLICON	SAMN20564272	SRX11685743	SARS-CoV-2/Human/USA/MA-CDC-QDX26903338/2021	Illumina NovaSeq 6000	PAIRED	RT-PCR	VIRAL RNA	Severe acute respiratory syndrome coronavirus 2	Homo sapiens	ILLUMINA	2021-07-17	United States	North America	45	2561.77	2135	0.984918	76604535
SRR15383150	PRJNA716985	AMPLICON	SAMN20564273	SRX11685742	SARS-CoV-2/Human/USA/MA-CDC-QDX26903337/2021	Illumina NovaSeq 6000	PAIRED	RT-PCR	VIRAL RNA	Severe acute respiratory syndrome coronavirus 2	Homo sapiens	ILLUMINA	2021-07-17	United States	North America	45	5266.21	4662	0.995519	157475564
SRR15383151	PRJNA716985	AMPLICON	SAMN20564274	SRX11685741	SARS-CoV-2/Human/USA/MA-CDC-QDX26903336/2021	Illumina NovaSeq 6000	PAIRED	RT-PCR	VIRAL RNA	Severe acute respiratory syndrome coronavirus 2	Homo sapiens	ILLUMINA	2021-07-17	United States	North America	46	1158.78	850	0.942581	34650953
SRR15383152	PRJNA716985	AMPLICON	SAMN20564275	SRX11685740	SARS-CoV-2/Human/USA/MA-CDC-QDX26903334/2021	Illumina NovaSeq 6000	PAIRED	RT-PCR	VIRAL RNA	Severe acute respiratory syndrome coronavirus 2	Homo sapiens	ILLUMINA	2021-07-17	United States	North America	43	5082.66	4531	0.995519	151986741
SRR15383153	PRJNA716985	AMPLICON	SAMN20564460	SRX11685739	SARS-CoV-2/Human/USA/CA-CDC-QDX26903329/2021	Illumina NovaSeq 6000	PAIRED	RT-PCR	VIRAL RNA	Severe acute respiratory syndrome coronavirus 2	Homo sapiens	ILLUMINA	2021-07-18	United States	North America	56	2987.56	2594	0.995519	89337148
SRR15383154	PRJNA716985	AMPLICON	SAMN20564470	SRX11685738	SARS-CoV-2/Human/USA/AR-CDC-QDX26903298/2021	Illumina NovaSeq 6000	PAIRED	RT-PCR	VIRAL RNA	Severe acute respiratory syndrome coronavirus 2	Homo sapiens	ILLUMINA	2021-07-17	United States	North America	51	4238.79	3840	0.995519	126752396
SRR15383155	PRJNA716985	AMPLICON	SAMN20564471	SRX11685737	SARS-CoV-2/Human/USA/AR-CDC-QDX26903296/2021	Illumina NovaSeq 6000	PAIRED	RT-PCR	VIRAL RNA	Severe acute respiratory syndrome coronavirus 2	Homo sapiens	ILLUMINA	2021-07-17	United States	North America	50	3402.25	3142	0.995519	101737424
SRR15383157	PRJNA716985	AMPLICON	SAMN20564265	SRX11685468	SARS-CoV-2/Human/USA/MO-CDC-QDX26903269/2021	Illumina NovaSeq 6000	PAIRED	RT-PCR	VIRAL RNA	Severe acute respiratory syndrome coronavirus 2	Homo sapiens	ILLUMINA	2021-07-17	United States	North America	51	1317.47	1083	0.972143	39396364
SRR15383160	PRJNA716985	AMPLICON	SAMN20564092	SRX11685732	SARS-CoV-2/Human/USA/NY-CDC-QDX26988113/2021	Illumina NovaSeq 6000	PAIRED	RT-PCR	VIRAL RNA	Severe acute respiratory syndrome coronavirus 2	Homo sapiens	ILLUMINA	2021-07-19	United States	North America	47	4556.34	4074	0.995519	136248107
SRR15383161	PRJNA716985	AMPLICON	SAMN20564171	SRX11685731	SARS-CoV-2/Human/USA/NJ-CDC-QDX26988112/2021	Illumina NovaSeq 6000	PAIRED	RT-PCR	VIRAL RNA	Severe acute respiratory syndrome coronavirus 2	Homo sapiens	ILLUMINA	2021-07-19	United States	North America	45	3970.44	3564	0.990436	118728149
SRR15383163	PRJNA716985	AMPLICON	SAMN20564093	SRX11685729	SARS-CoV-2/Human/USA/NY-CDC-QDX26988108/2021	Illumina NovaSeq 6000	PAIRED	RT-PCR	VIRAL RNA	Severe acute respiratory syndrome coronavirus 2	Homo sapiens	ILLUMINA	2021-07-19	United States	North America	45	4136.25	3739	0.987192	123686313
SRR15383165	PRJNA716985	AMPLICON	SAMN20564094	SRX11685727	SARS-CoV-2/Human/USA/NY-CDC-QDX26988106/2021	Illumina NovaSeq 6000	PAIRED	RT-PCR	VIRAL RNA	Severe acute respiratory syndrome coronavirus 2	Homo sapiens	ILLUMINA	2021-07-20	United States	North America	50	3543.22	3112	0.99582	105952906
SRR15383166	PRJNA716985	AMPLICON	SAMN20564174	SRX11685726	SARS-CoV-2/Human/USA/NJ-CDC-QDX26988105/2021	Illumina NovaSeq 6000	PAIRED	RT-PCR	VIRAL RNA	Severe acute respiratory syndrome coronavirus 2	Homo sapiens	ILLUMINA	2021-07-18	United States	North America	46	4119.52	3790	0.995519	123186146
SRR15383167	PRJNA716985	AMPLICON	SAMN20564095	SRX11685725	SARS-CoV-2/Human/USA/NY-CDC-QDX26988097/2021	Illumina NovaSeq 6000	PAIRED	RT-PCR	VIRAL RNA	Severe acute respiratory syndrome coronavirus 2	Homo sapiens	ILLUMINA	2021-07-18	United States	North America	44	4055.7	3520	0.995519	121277499
SRR15383169	PRJNA716985	AMPLICON	SAMN20564175	SRX11685723	SARS-CoV-2/Human/USA/NJ-CDC-QDX26988094/2021	Illumina NovaSeq 6000	PAIRED	RT-PCR	VIRAL RNA	Severe acute respiratory syndrome coronavirus 2	Homo sapiens	ILLUMINA	2021-07-18	United States	North America	44	3928.82	3602	0.995519	117483358
SRR15383170	PRJNA716985	AMPLICON	SAMN20564176	SRX11685722	SARS-CoV-2/Human/USA/NJ-CDC-QDX26988093/2021	Illumina NovaSeq 6000	PAIRED	RT-PCR	VIRAL RNA	Severe acute respiratory syndrome coronavirus 2	Homo sapiens	ILLUMINA	2021-07-18	United States	North America	49	4605.91	4153	0.995519	137730602
SRR15383171	PRJNA716985	AMPLICON	SAMN20564097	SRX11685721	SARS-CoV-2/Human/USA/NY-CDC-QDX26988092/2021	Illumina NovaSeq 6000	PAIRED	RT-PCR	VIRAL RNA	Severe acute respiratory syndrome coronavirus 2	Homo sapiens	ILLUMINA	2021-07-18	United States	North America	42	2328.1	1603	0.970237	69617159
SRR15383172	PRJNA716985	AMPLICON	SAMN20564098	SRX11685720	SARS-CoV-2/Human/USA/NY-CDC-QDX26988091/2021	Illumina NovaSeq 6000	PAIRED	RT-PCR	VIRAL RNA	Severe acute respiratory syndrome coronavirus 2	Homo sapiens	ILLUMINA	2021-07-16	United States	North America	38	4126.33	3659	0.995719	123389537
SRR15383173	PRJNA716985	AMPLICON	SAMN20564099	SRX11685719	SARS-CoV-2/Human/USA/NY-CDC-QDX26988090/2021	Illumina NovaSeq 6000	PAIRED	RT-PCR	VIRAL RNA	Severe acute respiratory syndrome coronavirus 2	Homo sapiens	ILLUMINA	2021-07-18	United States	North America	55	1686.7	1158	0.948065	50437370
SRR15383174	PRJNA716985	AMPLICON	SAMN20564177	SRX11685718	SARS-CoV-2/Human/USA/NJ-CDC-QDX26988089/2021	Illumina NovaSeq 6000	PAIRED	RT-PCR	VIRAL RNA	Severe acute respiratory syndrome coronavirus 2	Homo sapiens	ILLUMINA	2021-07-18	United States	North America	45	3290.09	2485	0.992643	98383507
SRR15383175	PRJNA716985	AMPLICON	SAMN20564178	SRX11685717	SARS-CoV-2/Human/USA/NJ-CDC-QDX26988088/2021	Illumina NovaSeq 6000	PAIRED	RT-PCR	VIRAL RNA	Severe acute respiratory syndrome coronavirus 2	Homo sapiens	ILLUMINA	2021-07-18	United States	North America	42	4404.44	3944	0.986356	131706045
SRR15383176	PRJNA716985	AMPLICON	SAMN20564179	SRX11685716	SARS-CoV-2/Human/USA/NJ-CDC-QDX26988087/2021	Illumina NovaSeq 6000	PAIRED	RT-PCR	VIRAL RNA	Severe acute respiratory syndrome coronavirus 2	Homo sapiens	ILLUMINA	2021-07-18	United States	North America	43	3642.86	3415	0.990436	108932576
SRR15383177	PRJNA716985	AMPLICON	SAMN20564180	SRX11685715	SARS-CoV-2/Human/USA/NJ-CDC-QDX26988086/2021	Illumina NovaSeq 6000	PAIRED	RT-PCR	VIRAL RNA	Severe acute respiratory syndrome coronavirus 2	Homo sapiens	ILLUMINA	2021-07-18	United States	North America	47	3281.56	2736	0.990436	98128358
SRR15383178	PRJNA716985	AMPLICON	SAMN20564181	SRX11685714	SARS-CoV-2/Human/USA/NJ-CDC-QDX26988085/2021	Illumina NovaSeq 6000	PAIRED	RT-PCR	VIRAL RNA	Severe acute respiratory syndrome coronavirus 2	Homo sapiens	ILLUMINA	2021-07-18	United States	North America	48	4258.87	3832	0.995519	127352924
SRR15383180	PRJNA716985	AMPLICON	SAMN20564183	SRX11685712	SARS-CoV-2/Human/USA/NJ-CDC-QDX26988082/2021	Illumina NovaSeq 6000	PAIRED	RT-PCR	VIRAL RNA	Severe acute respiratory syndrome coronavirus 2	Homo sapiens	ILLUMINA	2021-07-17	United States	North America	44	4576.04	4143	0.995519	136837199
SRR15383181	PRJNA716985	AMPLICON	SAMN20564184	SRX11685711	SARS-CoV-2/Human/USA/NJ-CDC-QDX26988081/2021	Illumina NovaSeq 6000	PAIRED	RT-PCR	VIRAL RNA	Severe acute respiratory syndrome coronavirus 2	Homo sapiens	ILLUMINA	2021-07-17	United States	North America	46	3554.48	2954	0.979935	106289532
SRR15383182	PRJNA716985	AMPLICON	SAMN20564303	SRX11685710	SARS-CoV-2/Human/USA/GA-CDC-QDX26988073/2021	Illumina NovaSeq 6000	PAIRED	RT-PCR	VIRAL RNA	Severe acute respiratory syndrome coronavirus 2	Homo sapiens	ILLUMINA	2021-07-17	United States	North America	40	4413.01	3995	0.995719	131962292
SRR15383183	PRJNA716985	AMPLICON	SAMN20564228	SRX11685709	SARS-CoV-2/Human/USA/NC-CDC-QDX26988066/2021	Illumina NovaSeq 6000	PAIRED	RT-PCR	VIRAL RNA	Severe acute respiratory syndrome coronavirus 2	Homo sapiens	ILLUMINA	2021-07-19	United States	North America	46	3466.37	2877	0.995519	103654748
SRR15383184	PRJNA716985	AMPLICON	SAMN20564043	SRX11685708	SARS-CoV-2/Human/USA/SC-CDC-QDX26988064/2021	Illumina NovaSeq 6000	PAIRED	RT-PCR	VIRAL RNA	Severe acute respiratory syndrome coronavirus 2	Homo sapiens	ILLUMINA	2021-07-19	United States	North America	39	1922.44	1390	0.976558	57486588
SRR15383185	PRJNA716985	AMPLICON	SAMN20564461	SRX11685707	SARS-CoV-2/Human/USA/AZ-CDC-QDX27028880/2021	Illumina NovaSeq 6000	PAIRED	RT-PCR	VIRAL RNA	Severe acute respiratory syndrome coronavirus 2	Homo sapiens	ILLUMINA	2021-07-19	United States	North America	44	2718.96	2102	0.995519	81305118
SRR15383186	PRJNA716985	AMPLICON	SAMN20564304	SRX11685692	SARS-CoV-2/Human/USA/GA-CDC-QDX26988063/2021	Illumina NovaSeq 6000	PAIRED	RT-PCR	VIRAL RNA	Severe acute respiratory syndrome coronavirus 2	Homo sapiens	ILLUMINA	2021-07-19	United States	North America	45	3621.28	3185	0.995519	108287114
SRR15383187	PRJNA716985	AMPLICON	SAMN20564332	SRX11685706	SARS-CoV-2/Human/USA/FL-CDC-QDX27028185/2021	Illumina NovaSeq 6000	PAIRED	RT-PCR	VIRAL RNA	Severe acute respiratory syndrome coronavirus 2	Homo sapiens	ILLUMINA	2021-07-18	United States	North America	51	4781.42	4233	0.995519	142978840
SRR15383188	PRJNA716985	AMPLICON	SAMN20564333	SRX11685705	SARS-CoV-2/Human/USA/FL-CDC-QDX27028175/2021	Illumina NovaSeq 6000	PAIRED	RT-PCR	VIRAL RNA	Severe acute respiratory syndrome coronavirus 2	Homo sapiens	ILLUMINA	2021-07-18	United States	North America	44	4409.23	3976	0.995519	131849265
SRR15383190	PRJNA716985	AMPLICON	SAMN20564335	SRX11685703	SARS-CoV-2/Human/USA/FL-CDC-QDX27028154/2021	Illumina NovaSeq 6000	PAIRED	RT-PCR	VIRAL RNA	Severe acute respiratory syndrome coronavirus 2	Homo sapiens	ILLUMINA	2021-07-18	United States	North America	45	4212.34	3670	0.995519	125961719
SRR15383191	PRJNA716985	AMPLICON	SAMN20564336	SRX11685702	SARS-CoV-2/Human/USA/FL-CDC-QDX27028142/2021	Illumina NovaSeq 6000	PAIRED	RT-PCR	VIRAL RNA	Severe acute respiratory syndrome coronavirus 2	Homo sapiens	ILLUMINA	2021-07-18	United States	North America	36	4713.65	4205	0.995719	140952200
SRR15383192	PRJNA716985	AMPLICON	SAMN20564337	SRX11685701	SARS-CoV-2/Human/USA/FL-CDC-QDX27028104/2021	Illumina NovaSeq 6000	PAIRED	RT-PCR	VIRAL RNA	Severe acute respiratory syndrome coronavirus 2	Homo sapiens	ILLUMINA	2021-07-17	United States	North America	44	5007.51	4582	0.995519	149739657
SRR15383194	PRJNA716985	AMPLICON	SAMN20563953	SRX11685699	SARS-CoV-2/Human/USA/WA-CDC-QDX27028067/2021	Illumina NovaSeq 6000	PAIRED	RT-PCR	VIRAL RNA	Severe acute respiratory syndrome coronavirus 2	Homo sapiens	ILLUMINA	2021-07-19	United States	North America	48	4022.18	3652	0.995519	120275322
SRR15383196	PRJNA716985	AMPLICON	SAMN20564075	SRX11685697	SARS-CoV-2/Human/USA/OR-CDC-QDX27028060/2021	Illumina NovaSeq 6000	PAIRED	RT-PCR	VIRAL RNA	Severe acute respiratory syndrome coronavirus 2	Homo sapiens	ILLUMINA	2021-07-19	United States	North America	60	2188.19	1643	0.990034	65433339
SRR15383197	PRJNA716985	AMPLICON	SAMN20564076	SRX11685696	SARS-CoV-2/Human/USA/OR-CDC-QDX27028059/2021	Illumina NovaSeq 6000	PAIRED	RT-PCR	VIRAL RNA	Severe acute respiratory syndrome coronavirus 2	Homo sapiens	ILLUMINA	2021-07-19	United States	North America	47	3905.36	3530	0.995519	116781878
SRR15383198	PRJNA716985	AMPLICON	SAMN20564077	SRX11685695	SARS-CoV-2/Human/USA/OR-CDC-QDX27028055/2021	Illumina NovaSeq 6000	PAIRED	RT-PCR	VIRAL RNA	Severe acute respiratory syndrome coronavirus 2	Homo sapiens	ILLUMINA	2021-07-19	United States	North America	55	4861.66	4316	0.995318	145378154
SRR15383199	PRJNA716985	AMPLICON	SAMN20564078	SRX11685694	SARS-CoV-2/Human/USA/OR-CDC-QDX27028054/2021	Illumina NovaSeq 6000	PAIRED	RT-PCR	VIRAL RNA	Severe acute respiratory syndrome coronavirus 2	Homo sapiens	ILLUMINA	2021-07-19	United States	North America	45	3058.69	2535	0.995519	91464045
SRR15383200	PRJNA716985	AMPLICON	SAMN20564079	SRX11685693	SARS-CoV-2/Human/USA/OR-CDC-QDX27028053/2021	Illumina NovaSeq 6000	PAIRED	RT-PCR	VIRAL RNA	Severe acute respiratory syndrome coronavirus 2	Homo sapiens	ILLUMINA	2021-07-19	United States	North America	48	3156.47	2701	0.993312	94387868
SRR15383202	PRJNA716985	AMPLICON	SAMN20564037	SRX11685691	SARS-CoV-2/Human/USA/TN-CDC-QDX26988062/2021	Illumina NovaSeq 6000	PAIRED	RT-PCR	VIRAL RNA	Severe acute respiratory syndrome coronavirus 2	Homo sapiens	ILLUMINA	2021-07-19	United States	North America	40	4656.6	4244	0.990436	139246285
SRR15383204	PRJNA716985	AMPLICON	SAMN20564038	SRX11685689	SARS-CoV-2/Human/USA/TN-CDC-QDX26988047/2021	Illumina NovaSeq 6000	PAIRED	RT-PCR	VIRAL RNA	Severe acute respiratory syndrome coronavirus 2	Homo sapiens	ILLUMINA	2021-07-18	United States	North America	49	3364.32	2951	0.990034	100603114
SRR15383205	PRJNA716985	AMPLICON	SAMN20564039	SRX11685688	SARS-CoV-2/Human/USA/TN-CDC-QDX26988034/2021	Illumina NovaSeq 6000	PAIRED	RT-PCR	VIRAL RNA	Severe acute respiratory syndrome coronavirus 2	Homo sapiens	ILLUMINA	2021-07-19	United States	North America	50	4509.99	4032	0.994047	134862137
SRR15383208	PRJNA716985	AMPLICON	SAMN20564342	SRX11685685	SARS-CoV-2/Human/USA/FL-CDC-QDX26947519/2021	Illumina NovaSeq 6000	PAIRED	RT-PCR	VIRAL RNA	Severe acute respiratory syndrome coronavirus 2	Homo sapiens	ILLUMINA	2021-07-18	United States	North America	50	1915.97	1642	0.990436	57293273
SRR15383209	PRJNA716985	AMPLICON	SAMN20564343	SRX11685684	SARS-CoV-2/Human/USA/FL-CDC-QDX26947518/2021	Illumina NovaSeq 6000	PAIRED	RT-PCR	VIRAL RNA	Severe acute respiratory syndrome coronavirus 2	Homo sapiens	ILLUMINA	2021-07-18	United States	North America	45	2885.36	2096	0.985018	86280970
SRR15383210	PRJNA716985	AMPLICON	SAMN20564344	SRX11685683	SARS-CoV-2/Human/USA/FL-CDC-QDX26947517/2021	Illumina NovaSeq 6000	PAIRED	RT-PCR	VIRAL RNA	Severe acute respiratory syndrome coronavirus 2	Homo sapiens	ILLUMINA	2021-07-18	United States	North America	44	3257.35	2818	0.990436	97404642
SRR15383214	PRJNA716985	AMPLICON	SAMN20564348	SRX11685679	SARS-CoV-2/Human/USA/FL-CDC-QDX26947509/2021	Illumina NovaSeq 6000	PAIRED	RT-PCR	VIRAL RNA	Severe acute respiratory syndrome coronavirus 2	Homo sapiens	ILLUMINA	2021-07-18	United States	North America	42	3341.76	2858	0.990436	99928680
SRR15383215	PRJNA716985	AMPLICON	SAMN20564349	SRX11685678	SARS-CoV-2/Human/USA/FL-CDC-QDX26947508/2021	Illumina NovaSeq 6000	PAIRED	RT-PCR	VIRAL RNA	Severe acute respiratory syndrome coronavirus 2	Homo sapiens	ILLUMINA	2021-07-17	United States	North America	42	4079.14	3613	0.995519	121978556
SRR15383216	PRJNA716985	AMPLICON	SAMN20564350	SRX11685677	SARS-CoV-2/Human/USA/FL-CDC-QDX26947507/2021	Illumina NovaSeq 6000	PAIRED	RT-PCR	VIRAL RNA	Severe acute respiratory syndrome coronavirus 2	Homo sapiens	ILLUMINA	2021-07-17	United States	North America	45	3335.63	2771	0.990436	99745444
SRR15383217	PRJNA716985	AMPLICON	SAMN20564351	SRX11685676	SARS-CoV-2/Human/USA/FL-CDC-QDX26947506/2021	Illumina NovaSeq 6000	PAIRED	RT-PCR	VIRAL RNA	Severe acute respiratory syndrome coronavirus 2	Homo sapiens	ILLUMINA	2021-07-17	United States	North America	42	3343.09	2730	0.992643	99968279
SRR15383219	PRJNA716985	AMPLICON	SAMN20564353	SRX11685674	SARS-CoV-2/Human/USA/FL-CDC-QDX26947503/2021	Illumina NovaSeq 6000	PAIRED	RT-PCR	VIRAL RNA	Severe acute respiratory syndrome coronavirus 2	Homo sapiens	ILLUMINA	2021-07-17	United States	North America	41	1900.61	1190	0.97629	56834026
SRR15383220	PRJNA716985	AMPLICON	SAMN20564354	SRX11685673	SARS-CoV-2/Human/USA/FL-CDC-QDX26947502/2021	Illumina NovaSeq 6000	PAIRED	RT-PCR	VIRAL RNA	Severe acute respiratory syndrome coronavirus 2	Homo sapiens	ILLUMINA	2021-07-17	United States	North America	46	1991.57	1517	0.988764	59553883
SRR15383221	PRJNA716985	AMPLICON	SAMN20564355	SRX11685672	SARS-CoV-2/Human/USA/FL-CDC-QDX26947501/2021	Illumina NovaSeq 6000	PAIRED	RT-PCR	VIRAL RNA	Severe acute respiratory syndrome coronavirus 2	Homo sapiens	ILLUMINA	2021-07-17	United States	North America	42	2638.91	2070	0.990436	78911296
SRR15383223	PRJNA716985	AMPLICON	SAMN20564357	SRX11685670	SARS-CoV-2/Human/USA/FL-CDC-QDX26947499/2021	Illumina NovaSeq 6000	PAIRED	RT-PCR	VIRAL RNA	Severe acute respiratory syndrome coronavirus 2	Homo sapiens	ILLUMINA	2021-07-17	United States	North America	45	4645.89	4082	0.995519	138925931
SRR15383225	PRJNA716985	AMPLICON	SAMN20564359	SRX11685668	SARS-CoV-2/Human/USA/FL-CDC-QDX26947491/2021	Illumina NovaSeq 6000	PAIRED	RT-PCR	VIRAL RNA	Severe acute respiratory syndrome coronavirus 2	Homo sapiens	ILLUMINA	2021-07-17	United States	North America	39	2325.92	1709	0.98348	69552001
SRR15383227	PRJNA716985	AMPLICON	SAMN20564067	SRX11685666	SARS-CoV-2/Human/USA/PA-CDC-QDX26947489/2021	Illumina NovaSeq 6000	PAIRED	RT-PCR	VIRAL RNA	Severe acute respiratory syndrome coronavirus 2	Homo sapiens	ILLUMINA	2021-07-18	United States	North America	50	1656.36	1317	0.992844	49530175
SRR15383232	PRJNA716985	AMPLICON	SAMN20564081	SRX11685661	SARS-CoV-2/Human/USA/OR-CDC-QDX27028039/2021	Illumina NovaSeq 6000	PAIRED	RT-PCR	VIRAL RNA	Severe acute respiratory syndrome coronavirus 2	Homo sapiens	ILLUMINA	2021-07-18	United States	North America	41	1347.33	1045	0.973447	40289094
SRR15383233	PRJNA716985	AMPLICON	SAMN20564082	SRX11685660	SARS-CoV-2/Human/USA/OR-CDC-QDX27028038/2021	Illumina NovaSeq 6000	PAIRED	RT-PCR	VIRAL RNA	Severe acute respiratory syndrome coronavirus 2	Homo sapiens	ILLUMINA	2021-07-18	United States	North America	49	2541.73	1965	0.992643	76005275
SRR15383234	PRJNA716985	AMPLICON	SAMN20564083	SRX11685659	SARS-CoV-2/Human/USA/OR-CDC-QDX27028035/2021	Illumina NovaSeq 6000	PAIRED	RT-PCR	VIRAL RNA	Severe acute respiratory syndrome coronavirus 2	Homo sapiens	ILLUMINA	2021-07-18	United States	North America	49	4602.93	4135	0.995519	137641554
SRR15383235	PRJNA716985	AMPLICON	SAMN20564474	SRX11685658	SARS-CoV-2/Human/USA/AK-CDC-QDX27028031/2021	Illumina NovaSeq 6000	PAIRED	RT-PCR	VIRAL RNA	Severe acute respiratory syndrome coronavirus 2	Homo sapiens	ILLUMINA	2021-07-16	United States	North America	44	2501.81	2169	0.990436	74811481
SRR15383237	PRJNA716985	AMPLICON	SAMN20563955	SRX11685656	SARS-CoV-2/Human/USA/WA-CDC-QDX27028028/2021	Illumina NovaSeq 6000	PAIRED	RT-PCR	VIRAL RNA	Severe acute respiratory syndrome coronavirus 2	Homo sapiens	ILLUMINA	2021-07-17	United States	North America	45	1619.12	1214	0.957998	48416519
SRR15383238	PRJNA716985	AMPLICON	SAMN20564111	SRX11685655	SARS-CoV-2/Human/USA/NV-CDC-QDX27028010/2021	Illumina NovaSeq 6000	PAIRED	RT-PCR	VIRAL RNA	Severe acute respiratory syndrome coronavirus 2	Homo sapiens	ILLUMINA	2021-07-20	United States	North America	51	3539.22	3066	0.995519	105833242
SRR15383239	PRJNA716985	AMPLICON	SAMN20564112	SRX11685654	SARS-CoV-2/Human/USA/NV-CDC-QDX27028009/2021	Illumina NovaSeq 6000	PAIRED	RT-PCR	VIRAL RNA	Severe acute respiratory syndrome coronavirus 2	Homo sapiens	ILLUMINA	2021-07-20	United States	North America	49	4888.05	4342	0.995519	146167439
SRR15383241	PRJNA716985	AMPLICON	SAMN20564114	SRX11685652	SARS-CoV-2/Human/USA/NV-CDC-QDX27027999/2021	Illumina NovaSeq 6000	PAIRED	RT-PCR	VIRAL RNA	Severe acute respiratory syndrome coronavirus 2	Homo sapiens	ILLUMINA	2021-07-20	United States	North America	49	4058.22	3720	0.995519	121352896
SRR15383242	PRJNA716985	AMPLICON	SAMN20564115	SRX11685651	SARS-CoV-2/Human/USA/NV-CDC-QDX27027998/2021	Illumina NovaSeq 6000	PAIRED	RT-PCR	VIRAL RNA	Severe acute respiratory syndrome coronavirus 2	Homo sapiens	ILLUMINA	2021-07-20	United States	North America	47	2170.25	1580	0.981373	64897023
SRR15383243	PRJNA716985	AMPLICON	SAMN20564116	SRX11685650	SARS-CoV-2/Human/USA/NV-CDC-QDX27027995/2021	Illumina NovaSeq 6000	PAIRED	RT-PCR	VIRAL RNA	Severe acute respiratory syndrome coronavirus 2	Homo sapiens	ILLUMINA	2021-07-20	United States	North America	47	1355.86	860	0.937565	40544409
SRR15383245	PRJNA716985	AMPLICON	SAMN20564118	SRX11685648	SARS-CoV-2/Human/USA/NV-CDC-QDX27027989/2021	Illumina NovaSeq 6000	PAIRED	RT-PCR	VIRAL RNA	Severe acute respiratory syndrome coronavirus 2	Homo sapiens	ILLUMINA	2021-07-20	United States	North America	51	2901.83	2209	0.99057	86773547
SRR15383246	PRJNA716985	AMPLICON	SAMN20564119	SRX11685647	SARS-CoV-2/Human/USA/NV-CDC-QDX27027987/2021	Illumina NovaSeq 6000	PAIRED	RT-PCR	VIRAL RNA	Severe acute respiratory syndrome coronavirus 2	Homo sapiens	ILLUMINA	2021-07-20	United States	North America	41	1656.15	1077	0.956058	49523918
SRR15383248	PRJNA716985	AMPLICON	SAMN20564121	SRX11685645	SARS-CoV-2/Human/USA/NV-CDC-QDX27027984/2021	Illumina NovaSeq 6000	PAIRED	RT-PCR	VIRAL RNA	Severe acute respiratory syndrome coronavirus 2	Homo sapiens	ILLUMINA	2021-07-20	United States	North America	49	3497.71	2910	0.995519	104592022
SRR15383249	PRJNA716985	AMPLICON	SAMN20564122	SRX11685644	SARS-CoV-2/Human/USA/NV-CDC-QDX27027983/2021	Illumina NovaSeq 6000	PAIRED	RT-PCR	VIRAL RNA	Severe acute respiratory syndrome coronavirus 2	Homo sapiens	ILLUMINA	2021-07-20	United States	North America	43	4838.9	4343	0.995519	144697744
SRR15383250	PRJNA716985	AMPLICON	SAMN20564123	SRX11685643	SARS-CoV-2/Human/USA/NV-CDC-QDX27027973/2021	Illumina NovaSeq 6000	PAIRED	RT-PCR	VIRAL RNA	Severe acute respiratory syndrome coronavirus 2	Homo sapiens	ILLUMINA	2021-07-19	United States	North America	50	2208.95	1565	0.976758	66054377
SRR15383251	PRJNA716985	AMPLICON	SAMN20564124	SRX11685642	SARS-CoV-2/Human/USA/NV-CDC-QDX27027972/2021	Illumina NovaSeq 6000	PAIRED	RT-PCR	VIRAL RNA	Severe acute respiratory syndrome coronavirus 2	Homo sapiens	ILLUMINA	2021-07-19	United States	North America	43	4830.95	4307	0.995519	144459787
SRR15383253	PRJNA716985	AMPLICON	SAMN20564126	SRX11685640	SARS-CoV-2/Human/USA/NV-CDC-QDX27027970/2021	Illumina NovaSeq 6000	PAIRED	RT-PCR	VIRAL RNA	Severe acute respiratory syndrome coronavirus 2	Homo sapiens	ILLUMINA	2021-07-20	United States	North America	43	2034.16	1589	0.985386	60827533
SRR15383254	PRJNA716985	AMPLICON	SAMN20564127	SRX11685639	SARS-CoV-2/Human/USA/NV-CDC-QDX27027969/2021	Illumina NovaSeq 6000	PAIRED	RT-PCR	VIRAL RNA	Severe acute respiratory syndrome coronavirus 2	Homo sapiens	ILLUMINA	2021-07-20	United States	North America	44	4291.29	3964	0.995519	128322477
SRR15383255	PRJNA716985	AMPLICON	SAMN20564128	SRX11685638	SARS-CoV-2/Human/USA/NV-CDC-QDX27027968/2021	Illumina NovaSeq 6000	PAIRED	RT-PCR	VIRAL RNA	Severe acute respiratory syndrome coronavirus 2	Homo sapiens	ILLUMINA	2021-07-19	United States	North America	46	4588.88	4130	0.990937	137221365
SRR15383256	PRJNA716985	AMPLICON	SAMN20564129	SRX11685637	SARS-CoV-2/Human/USA/NV-CDC-QDX27027965/2021	Illumina NovaSeq 6000	PAIRED	RT-PCR	VIRAL RNA	Severe acute respiratory syndrome coronavirus 2	Homo sapiens	ILLUMINA	2021-07-20	United States	North America	52	5216.82	4741	0.995519	155998580
SRR15383257	PRJNA716985	AMPLICON	SAMN20564296	SRX11685608	SARS-CoV-2/Human/USA/IA-CDC-QDX27027957/2021	Illumina NovaSeq 6000	PAIRED	RT-PCR	VIRAL RNA	Severe acute respiratory syndrome coronavirus 2	Homo sapiens	ILLUMINA	2021-07-20	United States	North America	43	4430.16	3994	0.995519	132475105
SRR15383258	PRJNA716985	AMPLICON	SAMN20564069	SRX11685635	SARS-CoV-2/Human/USA/PA-CDC-QDX26947485/2021	Illumina NovaSeq 6000	PAIRED	RT-PCR	VIRAL RNA	Severe acute respiratory syndrome coronavirus 2	Homo sapiens	ILLUMINA	2021-07-17	United States	North America	44	2729.99	2443	0.983146	81634818
SRR15383261	PRJNA716985	AMPLICON	SAMN20564070	SRX11685632	SARS-CoV-2/Human/USA/PA-CDC-QDX26947481/2021	Illumina NovaSeq 6000	PAIRED	RT-PCR	VIRAL RNA	Severe acute respiratory syndrome coronavirus 2	Homo sapiens	ILLUMINA	2021-07-18	United States	North America	45	3407.66	2740	0.995519	101899168
SRR15383263	PRJNA716985	AMPLICON	SAMN20564190	SRX11685630	SARS-CoV-2/Human/USA/NJ-CDC-QDX26947478/2021	Illumina NovaSeq 6000	PAIRED	RT-PCR	VIRAL RNA	Severe acute respiratory syndrome coronavirus 2	Homo sapiens	ILLUMINA	2021-07-17	United States	North America	47	4274.25	3764	0.995519	127812881
SRR15383265	PRJNA716985	AMPLICON	SAMN20564071	SRX11685628	SARS-CoV-2/Human/USA/PA-CDC-QDX26947475/2021	Illumina NovaSeq 6000	PAIRED	RT-PCR	VIRAL RNA	Severe acute respiratory syndrome coronavirus 2	Homo sapiens	ILLUMINA	2021-07-17	United States	North America	46	4904.62	4389	0.995519	146662898
SRR15383268	PRJNA716985	AMPLICON	SAMN20564072	SRX11685625	SARS-CoV-2/Human/USA/PA-CDC-QDX26947472/2021	Illumina NovaSeq 6000	PAIRED	RT-PCR	VIRAL RNA	Severe acute respiratory syndrome coronavirus 2	Homo sapiens	ILLUMINA	2021-07-17	United States	North America	53	4848.5	4379	0.995954	144984620
SRR15383269	PRJNA716985	AMPLICON	SAMN20564194	SRX11685624	SARS-CoV-2/Human/USA/NJ-CDC-QDX26947471/2021	Illumina NovaSeq 6000	PAIRED	RT-PCR	VIRAL RNA	Severe acute respiratory syndrome coronavirus 2	Homo sapiens	ILLUMINA	2021-07-17	United States	North America	37	4790.13	4268	0.995519	143239374
SRR15383270	PRJNA716985	AMPLICON	SAMN20564360	SRX11685623	SARS-CoV-2/Human/USA/FL-CDC-QDX26947470/2021	Illumina NovaSeq 6000	PAIRED	RT-PCR	VIRAL RNA	Severe acute respiratory syndrome coronavirus 2	Homo sapiens	ILLUMINA	2021-07-18	United States	North America	44	2344.8	1725	0.986356	70116581
SRR15383271	PRJNA716985	AMPLICON	SAMN20564361	SRX11685622	SARS-CoV-2/Human/USA/FL-CDC-QDX26947467/2021	Illumina NovaSeq 6000	PAIRED	RT-PCR	VIRAL RNA	Severe acute respiratory syndrome coronavirus 2	Homo sapiens	ILLUMINA	2021-07-18	United States	North America	45	1919.75	1475	0.973815	57406347
SRR15383272	PRJNA716985	AMPLICON	SAMN20564362	SRX11685621	SARS-CoV-2/Human/USA/FL-CDC-QDX26947466/2021	Illumina NovaSeq 6000	PAIRED	RT-PCR	VIRAL RNA	Severe acute respiratory syndrome coronavirus 2	Homo sapiens	ILLUMINA	2021-07-18	United States	North America	46	2348	2032	0.995519	70212228
SRR15383273	PRJNA716985	AMPLICON	SAMN20564363	SRX11685620	SARS-CoV-2/Human/USA/FL-CDC-QDX26947463/2021	Illumina NovaSeq 6000	PAIRED	RT-PCR	VIRAL RNA	Severe acute respiratory syndrome coronavirus 2	Homo sapiens	ILLUMINA	2021-07-18	United States	North America	52	3364.46	2747	0.995519	100607438
SRR15383275	PRJNA716985	AMPLICON	SAMN20564365	SRX11685618	SARS-CoV-2/Human/USA/FL-CDC-QDX26947460/2021	Illumina NovaSeq 6000	PAIRED	RT-PCR	VIRAL RNA	Severe acute respiratory syndrome coronavirus 2	Homo sapiens	ILLUMINA	2021-07-18	United States	North America	51	3499.43	3061	0.99582	104643489
SRR15383276	PRJNA716985	AMPLICON	SAMN20564132	SRX11685617	SARS-CoV-2/Human/USA/NV-CDC-QDX26947457/2021	Illumina NovaSeq 6000	PAIRED	RT-PCR	VIRAL RNA	Severe acute respiratory syndrome coronavirus 2	Homo sapiens	ILLUMINA	2021-07-18	United States	North America	40	5105.86	4474	0.995519	152680505
SRR15383277	PRJNA716985	AMPLICON	SAMN20564133	SRX11685616	SARS-CoV-2/Human/USA/NV-CDC-QDX26947449/2021	Illumina NovaSeq 6000	PAIRED	RT-PCR	VIRAL RNA	Severe acute respiratory syndrome coronavirus 2	Homo sapiens	ILLUMINA	2021-07-18	United States	North America	49	3598.08	3229	0.995519	107593240
SRR15383279	PRJNA716985	AMPLICON	SAMN20564135	SRX11685614	SARS-CoV-2/Human/USA/NV-CDC-QDX26947445/2021	Illumina NovaSeq 6000	PAIRED	RT-PCR	VIRAL RNA	Severe acute respiratory syndrome coronavirus 2	Homo sapiens	ILLUMINA	2021-07-18	United States	North America	46	2697.8	2153	0.990001	80672429
SRR15383282	PRJNA716985	AMPLICON	SAMN20564138	SRX11685611	SARS-CoV-2/Human/USA/NV-CDC-QDX26947441/2021	Illumina NovaSeq 6000	PAIRED	RT-PCR	VIRAL RNA	Severe acute respiratory syndrome coronavirus 2	Homo sapiens	ILLUMINA	2021-07-18	United States	North America	71	1140.91	852	0.942782	34116518
SRR15383286	PRJNA716985	AMPLICON	SAMN20564281	SRX11685607	SARS-CoV-2/Human/USA/IL-CDC-QDX27027953/2021	Illumina NovaSeq 6000	PAIRED	RT-PCR	VIRAL RNA	Severe acute respiratory syndrome coronavirus 2	Homo sapiens	ILLUMINA	2021-07-20	United States	North America	52	3972.1	3497	0.995519	118777803
SRR15383287	PRJNA716985	AMPLICON	SAMN20564463	SRX11685606	SARS-CoV-2/Human/USA/AR-CDC-QDX27027945/2021	Illumina NovaSeq 6000	PAIRED	RT-PCR	VIRAL RNA	Severe acute respiratory syndrome coronavirus 2	Homo sapiens	ILLUMINA	2021-07-20	United States	North America	46	4966.12	4407	0.993546	148502005
SRR15383288	PRJNA716985	AMPLICON	SAMN20564464	SRX11685605	SARS-CoV-2/Human/USA/AR-CDC-QDX27027944/2021	Illumina NovaSeq 6000	PAIRED	RT-PCR	VIRAL RNA	Severe acute respiratory syndrome coronavirus 2	Homo sapiens	ILLUMINA	2021-07-20	United States	North America	49	4138.08	3719	0.993546	123740925
SRR15383289	PRJNA716985	AMPLICON	SAMN20564465	SRX11685604	SARS-CoV-2/Human/USA/AR-CDC-QDX27027943/2021	Illumina NovaSeq 6000	PAIRED	RT-PCR	VIRAL RNA	Severe acute respiratory syndrome coronavirus 2	Homo sapiens	ILLUMINA	2021-07-20	United States	North America	50	4907.01	4424	0.995519	146734422
SRR15383292	PRJNA716985	AMPLICON	SAMN20564282	SRX11685601	SARS-CoV-2/Human/USA/IL-CDC-QDX27027930/2021	Illumina NovaSeq 6000	PAIRED	RT-PCR	VIRAL RNA	Severe acute respiratory syndrome coronavirus 2	Homo sapiens	ILLUMINA	2021-07-20	United States	North America	49	3508.52	3238	0.995519	104915305
SRR15383293	PRJNA716985	AMPLICON	SAMN20564283	SRX11685600	SARS-CoV-2/Human/USA/IL-CDC-QDX27027929/2021	Illumina NovaSeq 6000	PAIRED	RT-PCR	VIRAL RNA	Severe acute respiratory syndrome coronavirus 2	Homo sapiens	ILLUMINA	2021-07-20	United States	North America	46	3660.96	3081	0.990436	109473566
SRR15383294	PRJNA716985	AMPLICON	SAMN20564152	SRX11685599	SARS-CoV-2/Human/USA/NJ-CDC-QDX27027888/2021	Illumina NovaSeq 6000	PAIRED	RT-PCR	VIRAL RNA	Severe acute respiratory syndrome coronavirus 2	Homo sapiens	ILLUMINA	2021-07-20	United States	North America	51	3984.79	3647	0.995519	119157039
SRR15383295	PRJNA716985	AMPLICON	SAMN20564366	SRX11685598	SARS-CoV-2/Human/USA/CO-CDC-QDX27027887/2021	Illumina NovaSeq 6000	PAIRED	RT-PCR	VIRAL RNA	Severe acute respiratory syndrome coronavirus 2	Homo sapiens	ILLUMINA	2021-07-20	United States	North America	44	4514.11	4065	0.986356	134985441
SRR15383297	PRJNA716985	AMPLICON	SAMN20564368	SRX11685596	SARS-CoV-2/Human/USA/CO-CDC-QDX27027884/2021	Illumina NovaSeq 6000	PAIRED	RT-PCR	VIRAL RNA	Severe acute respiratory syndrome coronavirus 2	Homo sapiens	ILLUMINA	2021-07-20	United States	North America	45	1310.49	939	0.966124	39187567
SRR15383302	PRJNA716985	AMPLICON	SAMN20564373	SRX11685591	SARS-CoV-2/Human/USA/CO-CDC-QDX27027867/2021	Illumina NovaSeq 6000	PAIRED	RT-PCR	VIRAL RNA	Severe acute respiratory syndrome coronavirus 2	Homo sapiens	ILLUMINA	2021-07-19	United States	North America	48	3146.26	2744	0.995519	94082703
SRR15383303	PRJNA716985	AMPLICON	SAMN20564374	SRX11685590	SARS-CoV-2/Human/USA/CO-CDC-QDX27027864/2021	Illumina NovaSeq 6000	PAIRED	RT-PCR	VIRAL RNA	Severe acute respiratory syndrome coronavirus 2	Homo sapiens	ILLUMINA	2021-07-19	United States	North America	44	4155.03	3757	0.995519	124247913
SRR15383304	PRJNA716985	AMPLICON	SAMN20564375	SRX11685589	SARS-CoV-2/Human/USA/CO-CDC-QDX27027863/2021	Illumina NovaSeq 6000	PAIRED	RT-PCR	VIRAL RNA	Severe acute respiratory syndrome coronavirus 2	Homo sapiens	ILLUMINA	2021-07-19	United States	North America	55	4331.44	3961	0.995519	129522953
SRR15383305	PRJNA716985	AMPLICON	SAMN20564153	SRX11685588	SARS-CoV-2/Human/USA/NJ-CDC-QDX27027853/2021	Illumina NovaSeq 6000	PAIRED	RT-PCR	VIRAL RNA	Severe acute respiratory syndrome coronavirus 2	Homo sapiens	ILLUMINA	2021-07-19	United States	North America	50	4475.74	4033	0.995519	133838086
SRR15383306	PRJNA716985	AMPLICON	SAMN20564376	SRX11685587	SARS-CoV-2/Human/USA/CO-CDC-QDX27027849/2021	Illumina NovaSeq 6000	PAIRED	RT-PCR	VIRAL RNA	Severe acute respiratory syndrome coronavirus 2	Homo sapiens	ILLUMINA	2021-07-19	United States	North America	48	4511.02	4000	0.995519	134893114
SRR15383311	PRJNA716985	AMPLICON	SAMN20564063	SRX11685582	SARS-CoV-2/Human/USA/PA-CDC-QDX26988630/2021	Illumina NovaSeq 6000	PAIRED	RT-PCR	VIRAL RNA	Severe acute respiratory syndrome coronavirus 2	Homo sapiens	ILLUMINA	2021-07-18	United States	North America	46	4128.33	3665	0.995519	123449441
SRR15383313	PRJNA716985	AMPLICON	SAMN20564085	SRX11685552	SARS-CoV-2/Human/USA/OH-CDC-QDX26988628/2021	Illumina NovaSeq 6000	PAIRED	RT-PCR	VIRAL RNA	Severe acute respiratory syndrome coronavirus 2	Homo sapiens	ILLUMINA	2021-07-18	United States	North America	43	3877.86	3089	0.990436	115959730
SRR15383314	PRJNA716985	AMPLICON	SAMN20564142	SRX11685579	SARS-CoV-2/Human/USA/NV-CDC-QDX26947429/2021	Illumina NovaSeq 6000	PAIRED	RT-PCR	VIRAL RNA	Severe acute respiratory syndrome coronavirus 2	Homo sapiens	ILLUMINA	2021-07-18	United States	North America	63	1140.28	785	0.954319	34097831
SRR15383316	PRJNA716985	AMPLICON	SAMN20564144	SRX11685577	SARS-CoV-2/Human/USA/NV-CDC-QDX26947426/2021	Illumina NovaSeq 6000	PAIRED	RT-PCR	VIRAL RNA	Severe acute respiratory syndrome coronavirus 2	Homo sapiens	ILLUMINA	2021-07-17	United States	North America	39	488.743	407	0.928201	14614874
SRR15383318	PRJNA716985	AMPLICON	SAMN20564146	SRX11685575	SARS-CoV-2/Human/USA/NV-CDC-QDX26947423/2021	Illumina NovaSeq 6000	PAIRED	RT-PCR	VIRAL RNA	Severe acute respiratory syndrome coronavirus 2	Homo sapiens	ILLUMINA	2021-07-17	United States	North America	48	4877.46	4292	0.995519	145850706
SRR15383319	PRJNA716985	AMPLICON	SAMN20564147	SRX11685574	SARS-CoV-2/Human/USA/NV-CDC-QDX26947422/2021	Illumina NovaSeq 6000	PAIRED	RT-PCR	VIRAL RNA	Severe acute respiratory syndrome coronavirus 2	Homo sapiens	ILLUMINA	2021-07-17	United States	North America	47	4315.41	3871	0.995519	129043620
SRR15383320	PRJNA716985	AMPLICON	SAMN20564148	SRX11685573	SARS-CoV-2/Human/USA/NV-CDC-QDX26947421/2021	Illumina NovaSeq 6000	PAIRED	RT-PCR	VIRAL RNA	Severe acute respiratory syndrome coronavirus 2	Homo sapiens	ILLUMINA	2021-07-17	United States	North America	62	5607.25	5545	0.995519	167673506
SRR15383321	PRJNA716985	AMPLICON	SAMN20564149	SRX11685572	SARS-CoV-2/Human/USA/NV-CDC-QDX26947417/2021	Illumina NovaSeq 6000	PAIRED	RT-PCR	VIRAL RNA	Severe acute respiratory syndrome coronavirus 2	Homo sapiens	ILLUMINA	2021-07-18	United States	North America	44	2895.44	2525	0.995519	86582349
SRR15383322	PRJNA716985	AMPLICON	SAMN20564150	SRX11685571	SARS-CoV-2/Human/USA/NV-CDC-QDX26947413/2021	Illumina NovaSeq 6000	PAIRED	RT-PCR	VIRAL RNA	Severe acute respiratory syndrome coronavirus 2	Homo sapiens	ILLUMINA	2021-07-17	United States	North America	48	5688.48	5573	0.995519	170102513
SRR15383323	PRJNA716985	AMPLICON	SAMN20564151	SRX11685570	SARS-CoV-2/Human/USA/NV-CDC-QDX26947412/2021	Illumina NovaSeq 6000	PAIRED	RT-PCR	VIRAL RNA	Severe acute respiratory syndrome coronavirus 2	Homo sapiens	ILLUMINA	2021-07-17	United States	North America	49	4828.43	4376	0.995519	144384493
SRR15383324	PRJNA716985	AMPLICON	SAMN20564073	SRX11685569	SARS-CoV-2/Human/USA/PA-CDC-QDX26947407/2021	Illumina NovaSeq 6000	PAIRED	RT-PCR	VIRAL RNA	Severe acute respiratory syndrome coronavirus 2	Homo sapiens	ILLUMINA	2021-07-16	United States	North America	41	2531.56	2193	0.986356	75701250
SRR15383325	PRJNA716985	AMPLICON	SAMN20564244	SRX11685568	SARS-CoV-2/Human/USA/MO-CDC-QDX26947404/2021	Illumina NovaSeq 6000	PAIRED	RT-PCR	VIRAL RNA	Severe acute respiratory syndrome coronavirus 2	Homo sapiens	ILLUMINA	2021-07-18	United States	North America	48	4716.27	4127	0.995519	141030489
SRR15383326	PRJNA716985	AMPLICON	SAMN20564245	SRX11685567	SARS-CoV-2/Human/USA/MO-CDC-QDX26947400/2021	Illumina NovaSeq 6000	PAIRED	RT-PCR	VIRAL RNA	Severe acute respiratory syndrome coronavirus 2	Homo sapiens	ILLUMINA	2021-07-18	United States	North America	44	5417.36	4957	0.986356	161995271
SRR15383327	PRJNA716985	AMPLICON	SAMN20564292	SRX11685566	SARS-CoV-2/Human/USA/IL-CDC-QDX26947399/2021	Illumina NovaSeq 6000	PAIRED	RT-PCR	VIRAL RNA	Severe acute respiratory syndrome coronavirus 2	Homo sapiens	ILLUMINA	2021-07-18	United States	North America	52	2982.61	2612	0.995519	89189050
SRR15383330	PRJNA716985	AMPLICON	SAMN20564248	SRX11685563	SARS-CoV-2/Human/USA/MO-CDC-QDX26947395/2021	Illumina NovaSeq 6000	PAIRED	RT-PCR	VIRAL RNA	Severe acute respiratory syndrome coronavirus 2	Homo sapiens	ILLUMINA	2021-07-18	United States	North America	48	3909.18	3470	0.995519	116896080
SRR15383331	PRJNA716985	AMPLICON	SAMN20564293	SRX11685562	SARS-CoV-2/Human/USA/IL-CDC-QDX26947394/2021	Illumina NovaSeq 6000	PAIRED	RT-PCR	VIRAL RNA	Severe acute respiratory syndrome coronavirus 2	Homo sapiens	ILLUMINA	2021-07-18	United States	North America	49	1967.5	1626	0.990436	58834069
SRR15383333	PRJNA716985	AMPLICON	SAMN20564250	SRX11685560	SARS-CoV-2/Human/USA/MO-CDC-QDX26947389/2021	Illumina NovaSeq 6000	PAIRED	RT-PCR	VIRAL RNA	Severe acute respiratory syndrome coronavirus 2	Homo sapiens	ILLUMINA	2021-07-18	United States	North America	48	5418.97	4834	0.995519	162043557
SRR15383334	PRJNA716985	AMPLICON	SAMN20564294	SRX11685559	SARS-CoV-2/Human/USA/IL-CDC-QDX26947388/2021	Illumina NovaSeq 6000	PAIRED	RT-PCR	VIRAL RNA	Severe acute respiratory syndrome coronavirus 2	Homo sapiens	ILLUMINA	2021-07-18	United States	North America	48	3514.76	3195	0.990436	105101862
SRR15383335	PRJNA716985	AMPLICON	SAMN20564251	SRX11685558	SARS-CoV-2/Human/USA/MO-CDC-QDX26947386/2021	Illumina NovaSeq 6000	PAIRED	RT-PCR	VIRAL RNA	Severe acute respiratory syndrome coronavirus 2	Homo sapiens	ILLUMINA	2021-07-18	United States	North America	40	5667.51	5683	0.995519	169475692
SRR15383336	PRJNA716985	AMPLICON	SAMN20564252	SRX11685557	SARS-CoV-2/Human/USA/MO-CDC-QDX26947385/2021	Illumina NovaSeq 6000	PAIRED	RT-PCR	VIRAL RNA	Severe acute respiratory syndrome coronavirus 2	Homo sapiens	ILLUMINA	2021-07-18	United States	North America	43	4298.93	3872	0.995519	128550818
SRR15383337	PRJNA716985	AMPLICON	SAMN20564253	SRX11685556	SARS-CoV-2/Human/USA/MO-CDC-QDX26947384/2021	Illumina NovaSeq 6000	PAIRED	RT-PCR	VIRAL RNA	Severe acute respiratory syndrome coronavirus 2	Homo sapiens	ILLUMINA	2021-07-18	United States	North America	46	4727.98	4183	0.995519	141380802
SRR15383338	PRJNA716985	AMPLICON	SAMN20564254	SRX11685555	SARS-CoV-2/Human/USA/MO-CDC-QDX26947383/2021	Illumina NovaSeq 6000	PAIRED	RT-PCR	VIRAL RNA	Severe acute respiratory syndrome coronavirus 2	Homo sapiens	ILLUMINA	2021-07-18	United States	North America	44	4823.73	4236	0.995485	144243957
SRR15383340	PRJNA716985	AMPLICON	SAMN20564256	SRX11685553	SARS-CoV-2/Human/USA/MO-CDC-QDX26947381/2021	Illumina NovaSeq 6000	PAIRED	RT-PCR	VIRAL RNA	Severe acute respiratory syndrome coronavirus 2	Homo sapiens	ILLUMINA	2021-07-18	United States	North America	47	2852.39	2464	0.990436	85295148
SRR15383342	PRJNA716985	AMPLICON	SAMN20564086	SRX11685551	SARS-CoV-2/Human/USA/OH-CDC-QDX26988627/2021	Illumina NovaSeq 6000	PAIRED	RT-PCR	VIRAL RNA	Severe acute respiratory syndrome coronavirus 2	Homo sapiens	ILLUMINA	2021-07-18	United States	North America	49	4411.48	3928	0.990034	131916568
SRR15383344	PRJNA716985	AMPLICON	SAMN20564087	SRX11685549	SARS-CoV-2/Human/USA/OH-CDC-QDX26988625/2021	Illumina NovaSeq 6000	PAIRED	RT-PCR	VIRAL RNA	Severe acute respiratory syndrome coronavirus 2	Homo sapiens	ILLUMINA	2021-07-17	United States	North America	42	1404.69	963	0.954419	42004586
SRR15383345	PRJNA716985	AMPLICON	SAMN20564088	SRX11685548	SARS-CoV-2/Human/USA/OH-CDC-QDX26988623/2021	Illumina NovaSeq 6000	PAIRED	RT-PCR	VIRAL RNA	Severe acute respiratory syndrome coronavirus 2	Homo sapiens	ILLUMINA	2021-07-17	United States	North America	47	5078.2	4430	0.995519	151853307
SRR15383347	PRJNA716985	AMPLICON	SAMN20564065	SRX11685546	SARS-CoV-2/Human/USA/PA-CDC-QDX26988616/2021	Illumina NovaSeq 6000	PAIRED	RT-PCR	VIRAL RNA	Severe acute respiratory syndrome coronavirus 2	Homo sapiens	ILLUMINA	2021-07-17	United States	North America	50	2567.1	1991	0.992643	76763878
SRR15383349	PRJNA716985	AMPLICON	SAMN20564157	SRX11685544	SARS-CoV-2/Human/USA/NJ-CDC-QDX26988614/2021	Illumina NovaSeq 6000	PAIRED	RT-PCR	VIRAL RNA	Severe acute respiratory syndrome coronavirus 2	Homo sapiens	ILLUMINA	2021-07-19	United States	North America	43	2374.76	1892	0.984617	71012429
SRR15383350	PRJNA716985	AMPLICON	SAMN20564158	SRX11685543	SARS-CoV-2/Human/USA/NJ-CDC-QDX26988613/2021	Illumina NovaSeq 6000	PAIRED	RT-PCR	VIRAL RNA	Severe acute respiratory syndrome coronavirus 2	Homo sapiens	ILLUMINA	2021-07-19	United States	North America	46	4138.56	3731	0.995318	123755410
SRR15383353	PRJNA716985	AMPLICON	SAMN20564161	SRX11685540	SARS-CoV-2/Human/USA/NJ-CDC-QDX26988609/2021	Illumina NovaSeq 6000	PAIRED	RT-PCR	VIRAL RNA	Severe acute respiratory syndrome coronavirus 2	Homo sapiens	ILLUMINA	2021-07-19	United States	North America	47	4534.32	4046	0.994917	135589842
SRR15383355	PRJNA716985	AMPLICON	SAMN20564163	SRX11685538	SARS-CoV-2/Human/USA/NJ-CDC-QDX26988604/2021	Illumina NovaSeq 6000	PAIRED	RT-PCR	VIRAL RNA	Severe acute respiratory syndrome coronavirus 2	Homo sapiens	ILLUMINA	2021-07-17	United States	North America	40	2891.65	2313	0.982878	86469020
SRR15383356	PRJNA716985	AMPLICON	SAMN20564164	SRX11685537	SARS-CoV-2/Human/USA/NJ-CDC-QDX26988602/2021	Illumina NovaSeq 6000	PAIRED	RT-PCR	VIRAL RNA	Severe acute respiratory syndrome coronavirus 2	Homo sapiens	ILLUMINA	2021-07-17	United States	North America	53	4348.02	3889	0.995954	130018742
SRR15383357	PRJNA716985	AMPLICON	SAMN20564338	SRX11685536	SARS-CoV-2/Human/USA/FL-CDC-QDX26988597/2021	Illumina NovaSeq 6000	PAIRED	RT-PCR	VIRAL RNA	Severe acute respiratory syndrome coronavirus 2	Homo sapiens	ILLUMINA	2021-07-18	United States	North America	39	2859.91	2185	0.984115	85519920
SRR15383359	PRJNA716985	AMPLICON	SAMN20564340	SRX11685534	SARS-CoV-2/Human/USA/FL-CDC-QDX26988576/2021	Illumina NovaSeq 6000	PAIRED	RT-PCR	VIRAL RNA	Severe acute respiratory syndrome coronavirus 2	Homo sapiens	ILLUMINA	2021-07-17	United States	North America	44	4865.32	4296	0.995519	145487648
SRR15383360	PRJNA716985	AMPLICON	SAMN20564130	SRX11685533	SARS-CoV-2/Human/USA/NV-CDC-QDX26988563/2021	Illumina NovaSeq 6000	PAIRED	RT-PCR	VIRAL RNA	Severe acute respiratory syndrome coronavirus 2	Homo sapiens	ILLUMINA	2021-07-19	United States	North America	44	3059.37	2491	0.990436	91484329
SRR15383361	PRJNA716985	AMPLICON	SAMN20564131	SRX11685532	SARS-CoV-2/Human/USA/NV-CDC-QDX26988547/2021	Illumina NovaSeq 6000	PAIRED	RT-PCR	VIRAL RNA	Severe acute respiratory syndrome coronavirus 2	Homo sapiens	ILLUMINA	2021-07-19	United States	North America	43	3783.52	3422	0.990436	113138535
SRR15383362	PRJNA716985	AMPLICON	SAMN20564229	SRX11685531	SARS-CoV-2/Human/USA/MO-CDC-QDX26988481/2021	Illumina NovaSeq 6000	PAIRED	RT-PCR	VIRAL RNA	Severe acute respiratory syndrome coronavirus 2	Homo sapiens	ILLUMINA	2021-07-20	United States	North America	37	1341.17	828	0.938367	40105046
SRR15383363	PRJNA716985	AMPLICON	SAMN20564284	SRX11685530	SARS-CoV-2/Human/USA/IL-CDC-QDX26988478/2021	Illumina NovaSeq 6000	PAIRED	RT-PCR	VIRAL RNA	Severe acute respiratory syndrome coronavirus 2	Homo sapiens	ILLUMINA	2021-07-19	United States	North America	46	2469.36	1664	0.986356	73841271
SRR15383364	PRJNA716985	AMPLICON	SAMN20564285	SRX11685529	SARS-CoV-2/Human/USA/IL-CDC-QDX26988475/2021	Illumina NovaSeq 6000	PAIRED	RT-PCR	VIRAL RNA	Severe acute respiratory syndrome coronavirus 2	Homo sapiens	ILLUMINA	2021-07-19	United States	North America	49	4445.7	3961	0.995519	132939647
SRR15383365	PRJNA716985	AMPLICON	SAMN20564286	SRX11685528	SARS-CoV-2/Human/USA/IL-CDC-QDX26988472/2021	Illumina NovaSeq 6000	PAIRED	RT-PCR	VIRAL RNA	Severe acute respiratory syndrome coronavirus 2	Homo sapiens	ILLUMINA	2021-07-19	United States	North America	46	3049.99	2312	0.990436	91203923
SRR15383366	PRJNA716985	AMPLICON	SAMN20564287	SRX11685527	SARS-CoV-2/Human/USA/IL-CDC-QDX26988471/2021	Illumina NovaSeq 6000	PAIRED	RT-PCR	VIRAL RNA	Severe acute respiratory syndrome coronavirus 2	Homo sapiens	ILLUMINA	2021-07-19	United States	North America	44	2676.51	2170	0.992643	80035697
SRR15383367	PRJNA716985	AMPLICON	SAMN20564278	SRX11685526	SARS-CoV-2/Human/USA/KS-CDC-QDX26988469/2021	Illumina NovaSeq 6000	PAIRED	RT-PCR	VIRAL RNA	Severe acute respiratory syndrome coronavirus 2	Homo sapiens	ILLUMINA	2021-07-19	United States	North America	46	3891.22	3616	0.995519	116359193
SRR15383368	PRJNA716985	AMPLICON	SAMN20564468	SRX11685525	SARS-CoV-2/Human/USA/AR-CDC-QDX26988467/2021	Illumina NovaSeq 6000	PAIRED	RT-PCR	VIRAL RNA	Severe acute respiratory syndrome coronavirus 2	Homo sapiens	ILLUMINA	2021-07-19	United States	North America	44	2981.69	2762	0.990436	89161358
SRR15383369	PRJNA716985	AMPLICON	SAMN20564288	SRX11685496	SARS-CoV-2/Human/USA/IL-CDC-QDX26988465/2021	Illumina NovaSeq 6000	PAIRED	RT-PCR	VIRAL RNA	Severe acute respiratory syndrome coronavirus 2	Homo sapiens	ILLUMINA	2021-07-19	United States	North America	46	3877.97	3155	0.995719	115962851
SRR15383370	PRJNA716985	AMPLICON	SAMN20564258	SRX11685523	SARS-CoV-2/Human/USA/MO-CDC-QDX26947378/2021	Illumina NovaSeq 6000	PAIRED	RT-PCR	VIRAL RNA	Severe acute respiratory syndrome coronavirus 2	Homo sapiens	ILLUMINA	2021-07-18	United States	North America	51	3004.64	2552	0.995519	89847714
SRR15383371	PRJNA716985	AMPLICON	SAMN20564259	SRX11685522	SARS-CoV-2/Human/USA/MO-CDC-QDX26947377/2021	Illumina NovaSeq 6000	PAIRED	RT-PCR	VIRAL RNA	Severe acute respiratory syndrome coronavirus 2	Homo sapiens	ILLUMINA	2021-07-18	United States	North America	45	2557.73	2210	0.985185	76483801
SRR15383372	PRJNA716985	AMPLICON	SAMN20564279	SRX11685521	SARS-CoV-2/Human/USA/KS-CDC-QDX26947376/2021	Illumina NovaSeq 6000	PAIRED	RT-PCR	VIRAL RNA	Severe acute respiratory syndrome coronavirus 2	Homo sapiens	ILLUMINA	2021-07-18	United States	North America	47	4668.13	4119	0.995519	139591015
SRR15383373	PRJNA716985	AMPLICON	SAMN20564260	SRX11685520	SARS-CoV-2/Human/USA/MO-CDC-QDX26947375/2021	Illumina NovaSeq 6000	PAIRED	RT-PCR	VIRAL RNA	Severe acute respiratory syndrome coronavirus 2	Homo sapiens	ILLUMINA	2021-07-18	United States	North America	46	3317.46	2861	0.986356	99201921
SRR15383374	PRJNA716985	AMPLICON	SAMN20564261	SRX11685519	SARS-CoV-2/Human/USA/MO-CDC-QDX26947373/2021	Illumina NovaSeq 6000	PAIRED	RT-PCR	VIRAL RNA	Severe acute respiratory syndrome coronavirus 2	Homo sapiens	ILLUMINA	2021-07-18	United States	North America	43	3476.32	3195	0.990436	103952476
SRR15383375	PRJNA716985	AMPLICON	SAMN20564262	SRX11685518	SARS-CoV-2/Human/USA/MO-CDC-QDX26947371/2021	Illumina NovaSeq 6000	PAIRED	RT-PCR	VIRAL RNA	Severe acute respiratory syndrome coronavirus 2	Homo sapiens	ILLUMINA	2021-07-18	United States	North America	41	5618.46	5521	0.995519	168008757
SRR15383376	PRJNA716985	AMPLICON	SAMN20564263	SRX11685517	SARS-CoV-2/Human/USA/MO-CDC-QDX26947370/2021	Illumina NovaSeq 6000	PAIRED	RT-PCR	VIRAL RNA	Severe acute respiratory syndrome coronavirus 2	Homo sapiens	ILLUMINA	2021-07-18	United States	North America	46	4942.7	4431	0.986356	147801411
SRR15383377	PRJNA716985	AMPLICON	SAMN20564264	SRX11685516	SARS-CoV-2/Human/USA/MO-CDC-QDX26947369/2021	Illumina NovaSeq 6000	PAIRED	RT-PCR	VIRAL RNA	Severe acute respiratory syndrome coronavirus 2	Homo sapiens	ILLUMINA	2021-07-18	United States	North America	41	2633.04	2364	0.995519	78735844
SRR15383378	PRJNA716985	AMPLICON	SAMN20564469	SRX11685515	SARS-CoV-2/Human/USA/AR-CDC-QDX26947365/2021	Illumina NovaSeq 6000	PAIRED	RT-PCR	VIRAL RNA	Severe acute respiratory syndrome coronavirus 2	Homo sapiens	ILLUMINA	2021-07-17	United States	North America	46	2054.79	1656	0.986356	61444526
SRR15383379	PRJNA716985	AMPLICON	SAMN20564295	SRX11685514	SARS-CoV-2/Human/USA/IL-CDC-QDX26947364/2021	Illumina NovaSeq 6000	PAIRED	RT-PCR	VIRAL RNA	Severe acute respiratory syndrome coronavirus 2	Homo sapiens	ILLUMINA	2021-07-16	United States	North America	45	4340.71	3939	0.995519	129800212
SRR15383382	PRJNA716985	AMPLICON	SAMN20563990	SRX11685511	SARS-CoV-2/Human/USA/TX-CDC-QDX26947360/2021	Illumina NovaSeq 6000	PAIRED	RT-PCR	VIRAL RNA	Severe acute respiratory syndrome coronavirus 2	Homo sapiens	ILLUMINA	2021-07-17	United States	North America	53	4195.15	3759	0.995519	125447439
SRR15383385	PRJNA716985	AMPLICON	SAMN20563993	SRX11685508	SARS-CoV-2/Human/USA/TX-CDC-QDX26947353/2021	Illumina NovaSeq 6000	PAIRED	RT-PCR	VIRAL RNA	Severe acute respiratory syndrome coronavirus 2	Homo sapiens	ILLUMINA	2021-07-17	United States	North America	43	4301.95	3906	0.995519	128641308
SRR15383386	PRJNA716985	AMPLICON	SAMN20563994	SRX11685507	SARS-CoV-2/Human/USA/TX-CDC-QDX26947351/2021	Illumina NovaSeq 6000	PAIRED	RT-PCR	VIRAL RNA	Severe acute respiratory syndrome coronavirus 2	Homo sapiens	ILLUMINA	2021-07-17	United States	North America	43	4341.49	3850	0.995519	129823474
SRR15383388	PRJNA716985	AMPLICON	SAMN20563996	SRX11685505	SARS-CoV-2/Human/USA/TX-CDC-QDX26947347/2021	Illumina NovaSeq 6000	PAIRED	RT-PCR	VIRAL RNA	Severe acute respiratory syndrome coronavirus 2	Homo sapiens	ILLUMINA	2021-07-17	United States	North America	44	1951.83	1606	0.990436	58365536
SRR15383390	PRJNA716985	AMPLICON	SAMN20563998	SRX11685503	SARS-CoV-2/Human/USA/TX-CDC-QDX26947341/2021	Illumina NovaSeq 6000	PAIRED	RT-PCR	VIRAL RNA	Severe acute respiratory syndrome coronavirus 2	Homo sapiens	ILLUMINA	2021-07-16	United States	North America	48	2194.64	1907	0.990135	65626280
SRR15383392	PRJNA716985	AMPLICON	SAMN20564000	SRX11685501	SARS-CoV-2/Human/USA/TX-CDC-QDX26947339/2021	Illumina NovaSeq 6000	PAIRED	RT-PCR	VIRAL RNA	Severe acute respiratory syndrome coronavirus 2	Homo sapiens	ILLUMINA	2021-07-17	United States	North America	46	2279.39	1928	0.990436	68160496
SRR15383394	PRJNA716985	AMPLICON	SAMN20564002	SRX11685499	SARS-CoV-2/Human/USA/TX-CDC-QDX26947335/2021	Illumina NovaSeq 6000	PAIRED	RT-PCR	VIRAL RNA	Severe acute respiratory syndrome coronavirus 2	Homo sapiens	ILLUMINA	2021-07-17	United States	North America	50	3293.7	2671	0.995519	98491451
SRR15383395	PRJNA716985	AMPLICON	SAMN20564003	SRX11685498	SARS-CoV-2/Human/USA/TX-CDC-QDX26947333/2021	Illumina NovaSeq 6000	PAIRED	RT-PCR	VIRAL RNA	Severe acute respiratory syndrome coronavirus 2	Homo sapiens	ILLUMINA	2021-07-17	United States	North America	45	2702.9	2448	0.995519	80824937
SRR15383396	PRJNA716985	AMPLICON	SAMN20564455	SRX11685497	SARS-CoV-2/Human/USA/CA-CDC-QDX26947331/2021	Illumina NovaSeq 6000	PAIRED	RT-PCR	VIRAL RNA	Severe acute respiratory syndrome coronavirus 2	Homo sapiens	ILLUMINA	2021-07-17	United States	North America	45	1724.06	1448	0.990436	51554712
SRR15383397	PRJNA716985	AMPLICON	SAMN20564456	SRX11685436	SARS-CoV-2/Human/USA/CA-CDC-QDX26947330/2021	Illumina NovaSeq 6000	PAIRED	RT-PCR	VIRAL RNA	Severe acute respiratory syndrome coronavirus 2	Homo sapiens	ILLUMINA	2021-07-17	United States	North America	41	1810.32	1550	0.98669	54134119
SRR15383398	PRJNA716985	AMPLICON	SAMN20564289	SRX11685495	SARS-CoV-2/Human/USA/IL-CDC-QDX26988463/2021	Illumina NovaSeq 6000	PAIRED	RT-PCR	VIRAL RNA	Severe acute respiratory syndrome coronavirus 2	Homo sapiens	ILLUMINA	2021-07-19	United States	North America	49	3214.38	2657	0.992643	96119559
SRR15383399	PRJNA716985	AMPLICON	SAMN20564290	SRX11685494	SARS-CoV-2/Human/USA/IL-CDC-QDX26988462/2021	Illumina NovaSeq 6000	PAIRED	RT-PCR	VIRAL RNA	Severe acute respiratory syndrome coronavirus 2	Homo sapiens	ILLUMINA	2021-07-19	United States	North America	48	3681.08	3010	0.995519	110075328
SRR15383400	PRJNA716985	AMPLICON	SAMN20564291	SRX11685493	SARS-CoV-2/Human/USA/IL-CDC-QDX26988461/2021	Illumina NovaSeq 6000	PAIRED	RT-PCR	VIRAL RNA	Severe acute respiratory syndrome coronavirus 2	Homo sapiens	ILLUMINA	2021-07-19	United States	North America	50	3831.46	3316	0.995519	114572133
SRR15383402	PRJNA716985	AMPLICON	SAMN20564231	SRX11685491	SARS-CoV-2/Human/USA/MO-CDC-QDX26988458/2021	Illumina NovaSeq 6000	PAIRED	RT-PCR	VIRAL RNA	Severe acute respiratory syndrome coronavirus 2	Homo sapiens	ILLUMINA	2021-07-19	United States	North America	47	3493.33	3116	0.995519	104461062
SRR15383403	PRJNA716985	AMPLICON	SAMN20564232	SRX11685490	SARS-CoV-2/Human/USA/MO-CDC-QDX26988457/2021	Illumina NovaSeq 6000	PAIRED	RT-PCR	VIRAL RNA	Severe acute respiratory syndrome coronavirus 2	Homo sapiens	ILLUMINA	2021-07-19	United States	North America	50	4646.34	4137	0.995519	138939594
SRR15383405	PRJNA716985	AMPLICON	SAMN20564233	SRX11685488	SARS-CoV-2/Human/USA/MO-CDC-QDX26988455/2021	Illumina NovaSeq 6000	PAIRED	RT-PCR	VIRAL RNA	Severe acute respiratory syndrome coronavirus 2	Homo sapiens	ILLUMINA	2021-07-19	United States	North America	49	3026.56	2560	0.995519	90503134
SRR15383406	PRJNA716985	AMPLICON	SAMN20564234	SRX11685487	SARS-CoV-2/Human/USA/MO-CDC-QDX26988450/2021	Illumina NovaSeq 6000	PAIRED	RT-PCR	VIRAL RNA	Severe acute respiratory syndrome coronavirus 2	Homo sapiens	ILLUMINA	2021-07-19	United States	North America	48	5531.43	5423	0.995519	165406265
SRR15383407	PRJNA716985	AMPLICON	SAMN20564235	SRX11685486	SARS-CoV-2/Human/USA/MO-CDC-QDX26988449/2021	Illumina NovaSeq 6000	PAIRED	RT-PCR	VIRAL RNA	Severe acute respiratory syndrome coronavirus 2	Homo sapiens	ILLUMINA	2021-07-19	United States	North America	58	3964.98	3695	0.995519	118564865
SRR15383409	PRJNA716985	AMPLICON	SAMN20564237	SRX11685484	SARS-CoV-2/Human/USA/MO-CDC-QDX26988447/2021	Illumina NovaSeq 6000	PAIRED	RT-PCR	VIRAL RNA	Severe acute respiratory syndrome coronavirus 2	Homo sapiens	ILLUMINA	2021-07-19	United States	North America	45	4531.95	4023	0.995519	135519043
SRR15383410	PRJNA716985	AMPLICON	SAMN20564238	SRX11685483	SARS-CoV-2/Human/USA/MO-CDC-QDX26988446/2021	Illumina NovaSeq 6000	PAIRED	RT-PCR	VIRAL RNA	Severe acute respiratory syndrome coronavirus 2	Homo sapiens	ILLUMINA	2021-07-19	United States	North America	44	4454.22	3950	0.995519	133194463
SRR15383411	PRJNA716985	AMPLICON	SAMN20564239	SRX11685482	SARS-CoV-2/Human/USA/MO-CDC-QDX26988445/2021	Illumina NovaSeq 6000	PAIRED	RT-PCR	VIRAL RNA	Severe acute respiratory syndrome coronavirus 2	Homo sapiens	ILLUMINA	2021-07-19	United States	North America	49	3096.4	2381	0.990302	92591704
SRR15383412	PRJNA716985	AMPLICON	SAMN20564240	SRX11685481	SARS-CoV-2/Human/USA/MO-CDC-QDX26988444/2021	Illumina NovaSeq 6000	PAIRED	RT-PCR	VIRAL RNA	Severe acute respiratory syndrome coronavirus 2	Homo sapiens	ILLUMINA	2021-07-19	United States	North America	46	2733.17	2220	0.986356	81730088
SRR15383413	PRJNA716985	AMPLICON	SAMN20564241	SRX11685480	SARS-CoV-2/Human/USA/MO-CDC-QDX26988441/2021	Illumina NovaSeq 6000	PAIRED	RT-PCR	VIRAL RNA	Severe acute respiratory syndrome coronavirus 2	Homo sapiens	ILLUMINA	2021-07-19	United States	North America	42	4214.38	3761	0.984115	126022492
SRR15383414	PRJNA716985	AMPLICON	SAMN20564242	SRX11685479	SARS-CoV-2/Human/USA/MO-CDC-QDX26988439/2021	Illumina NovaSeq 6000	PAIRED	RT-PCR	VIRAL RNA	Severe acute respiratory syndrome coronavirus 2	Homo sapiens	ILLUMINA	2021-07-19	United States	North America	86	5315.21	4872	0.99592	158940720
SRR15383415	PRJNA716985	AMPLICON	SAMN20564243	SRX11685478	SARS-CoV-2/Human/USA/MO-CDC-QDX26988438/2021	Illumina NovaSeq 6000	PAIRED	RT-PCR	VIRAL RNA	Severe acute respiratory syndrome coronavirus 2	Homo sapiens	ILLUMINA	2021-07-19	United States	North America	44	2546.35	2014	0.992643	76143621
SRR15383416	PRJNA716985	AMPLICON	SAMN20563958	SRX11685477	SARS-CoV-2/Human/USA/TX-CDC-QDX26988437/2021	Illumina NovaSeq 6000	PAIRED	RT-PCR	VIRAL RNA	Severe acute respiratory syndrome coronavirus 2	Homo sapiens	ILLUMINA	2021-07-17	United States	North America	44	3906.69	3539	0.995519	116821621
SRR15383417	PRJNA716985	AMPLICON	SAMN20563959	SRX11685476	SARS-CoV-2/Human/USA/TX-CDC-QDX26988435/2021	Illumina NovaSeq 6000	PAIRED	RT-PCR	VIRAL RNA	Severe acute respiratory syndrome coronavirus 2	Homo sapiens	ILLUMINA	2021-07-17	United States	North America	50	3065.91	2441	0.982978	91680044
SRR15383418	PRJNA716985	AMPLICON	SAMN20563960	SRX11685475	SARS-CoV-2/Human/USA/TX-CDC-QDX26988433/2021	Illumina NovaSeq 6000	PAIRED	RT-PCR	VIRAL RNA	Severe acute respiratory syndrome coronavirus 2	Homo sapiens	ILLUMINA	2021-07-17	United States	North America	44	4490.3	3997	0.995519	134273545
SRR15383419	PRJNA716985	AMPLICON	SAMN20563961	SRX11685474	SARS-CoV-2/Human/USA/TX-CDC-QDX26988431/2021	Illumina NovaSeq 6000	PAIRED	RT-PCR	VIRAL RNA	Severe acute respiratory syndrome coronavirus 2	Homo sapiens	ILLUMINA	2021-07-17	United States	North America	48	4673.38	4192	0.995519	139748087
SRR15383420	PRJNA716985	AMPLICON	SAMN20563962	SRX11685473	SARS-CoV-2/Human/USA/TX-CDC-QDX26988430/2021	Illumina NovaSeq 6000	PAIRED	RT-PCR	VIRAL RNA	Severe acute respiratory syndrome coronavirus 2	Homo sapiens	ILLUMINA	2021-07-17	United States	North America	48	4387.89	3980	0.995318	131210938
SRR15383421	PRJNA716985	AMPLICON	SAMN20563963	SRX11685472	SARS-CoV-2/Human/USA/TX-CDC-QDX26988428/2021	Illumina NovaSeq 6000	PAIRED	RT-PCR	VIRAL RNA	Severe acute respiratory syndrome coronavirus 2	Homo sapiens	ILLUMINA	2021-07-17	United States	North America	46	3235.52	2861	0.995519	96751820
SRR15383422	PRJNA716985	AMPLICON	SAMN20563964	SRX11685471	SARS-CoV-2/Human/USA/TX-CDC-QDX26988427/2021	Illumina NovaSeq 6000	PAIRED	RT-PCR	VIRAL RNA	Severe acute respiratory syndrome coronavirus 2	Homo sapiens	ILLUMINA	2021-07-17	United States	North America	45	4240.75	3800	0.995519	126811185
SRR15383425	PRJNA716985	AMPLICON	SAMN20563967	SRX11685464	SARS-CoV-2/Human/USA/TX-CDC-QDX26988421/2021	Illumina NovaSeq 6000	PAIRED	RT-PCR	VIRAL RNA	Severe acute respiratory syndrome coronavirus 2	Homo sapiens	ILLUMINA	2021-07-17	United States	North America	44	3922.61	3425	0.990402	117297747
SRR15383426	PRJNA716985	AMPLICON	SAMN20564266	SRX11685467	SARS-CoV-2/Human/USA/MO-CDC-QDX26903268/2021	Illumina NovaSeq 6000	PAIRED	RT-PCR	VIRAL RNA	Severe acute respiratory syndrome coronavirus 2	Homo sapiens	ILLUMINA	2021-07-17	United States	North America	46	2742.28	2367	0.990436	82002478
SRR15383427	PRJNA716985	AMPLICON	SAMN20564267	SRX11685466	SARS-CoV-2/Human/USA/MO-CDC-QDX26903265/2021	Illumina NovaSeq 6000	PAIRED	RT-PCR	VIRAL RNA	Severe acute respiratory syndrome coronavirus 2	Homo sapiens	ILLUMINA	2021-07-17	United States	North America	46	5398.55	4887	0.99495	161432819
SRR15383862	PRJNA656534	AMPLICON	SAMN20678721	SRX11686262	USA/NMDOH-2021095546/2021	Illumina MiSeq	PAIRED	RT-PCR	VIRAL RNA	Severe acute respiratory syndrome coronavirus 2	Homo sapiens	ILLUMINA	2021-03-29	United States	North America	42	952.434	913	0.914758	28480637
SRR15383868	PRJNA656534	AMPLICON	SAMN20678716	SRX11686256	USA/NMDOH-2021095530/2021	Illumina MiSeq	PAIRED	RT-PCR	VIRAL RNA	Severe acute respiratory syndrome coronavirus 2	Homo sapiens	ILLUMINA	2021-04-03	United States	North America	30	976.351	967	0.97726	29195831
SRR15383870	PRJNA656534	AMPLICON	SAMN20678714	SRX11686254	USA/NMDOH-2021095528/2021	Illumina MiSeq	PAIRED	RT-PCR	VIRAL RNA	Severe acute respiratory syndrome coronavirus 2	Homo sapiens	ILLUMINA	2021-04-03	United States	North America	42	1037.48	1046	0.963047	31023911
SRR15383876	PRJNA656534	AMPLICON	SAMN20678655	SRX11686248	USA/NMDOH-2021095368/2021	Illumina MiSeq	PAIRED	RT-PCR	VIRAL RNA	Severe acute respiratory syndrome coronavirus 2	Homo sapiens	ILLUMINA	2021-04-03	United States	North America	32	1548.38	1486	0.983413	46301345
SRR15383882	PRJNA656534	AMPLICON	SAMN20678703	SRX11686242	USA/NMDOH-2021095498/2021	Illumina MiSeq	PAIRED	RT-PCR	VIRAL RNA	Severe acute respiratory syndrome coronavirus 2	Homo sapiens	ILLUMINA	2021-04-01	United States	North America	44	997.982	995	0.975621	29842642
SRR15383887	PRJNA656534	AMPLICON	SAMN20678654	SRX11686237	USA/NMDOH-2021095367/2021	Illumina MiSeq	PAIRED	RT-PCR	VIRAL RNA	Severe acute respiratory syndrome coronavirus 2	Homo sapiens	ILLUMINA	2021-04-03	United States	North America	44	1504.54	1454	0.995151	44990152
SRR15383909	PRJNA656534	AMPLICON	SAMN20678652	SRX11686215	USA/NMDOH-2021095363/2021	Illumina MiSeq	PAIRED	RT-PCR	VIRAL RNA	Severe acute respiratory syndrome coronavirus 2	Homo sapiens	ILLUMINA	2021-04-03	United States	North America	45	1569.1	1527	0.995653	46920939
SRR15383917	PRJNA656534	AMPLICON	SAMN20678671	SRX11686207	USA/NMDOH-2021095440/2021	Illumina MiSeq	PAIRED	RT-PCR	VIRAL RNA	Severe acute respiratory syndrome coronavirus 2	Homo sapiens	ILLUMINA	2021-04-03	United States	North America	30	1130.3	1078	0.931746	33799224
SRR15383925	PRJNA656534	AMPLICON	SAMN20678664	SRX11686199	USA/NMDOH-2021095410/2021	Illumina MiSeq	PAIRED	RT-PCR	VIRAL RNA	Severe acute respiratory syndrome coronavirus 2	Homo sapiens	ILLUMINA	2021-03-30	United States	North America	29	1543.63	1424	0.936127	46159188
SRR15384121	PRJNA731152	AMPLICON	SAMN20585655	SRX11686605	SARS-CoV-2/Human/USA/CA-CDC-FG-053007/2021	Illumina HiSeq X	PAIRED	RT-PCR	VIRAL RNA	Severe acute respiratory syndrome coronavirus 2	Homo sapiens	ILLUMINA	2021-07-27	United States	North America	46	6116.61	8001	0.936261	182905000
SRR15384122	PRJNA731152	AMPLICON	SAMN20585656	SRX11686604	SARS-CoV-2/Human/USA/CA-CDC-FG-053006/2021	Illumina HiSeq X	PAIRED	RT-PCR	VIRAL RNA	Severe acute respiratory syndrome coronavirus 2	Homo sapiens	ILLUMINA	2021-07-26	United States	North America	51	6105.1	8001	0.936595	182560851
SRR15384123	PRJNA731152	AMPLICON	SAMN20585657	SRX11686603	SARS-CoV-2/Human/USA/CA-CDC-FG-053005/2021	Illumina HiSeq X	PAIRED	RT-PCR	VIRAL RNA	Severe acute respiratory syndrome coronavirus 2	Homo sapiens	ILLUMINA	2021-07-27	United States	North America	44	6118.06	8001	0.938267	182948461
SRR15384125	PRJNA731152	AMPLICON	SAMN20585659	SRX11686601	SARS-CoV-2/Human/USA/CA-CDC-FG-053003/2021	Illumina HiSeq X	PAIRED	RT-PCR	VIRAL RNA	Severe acute respiratory syndrome coronavirus 2	Homo sapiens	ILLUMINA	2021-07-27	United States	North America	44	6040.05	7997	0.9485	180615529
SRR15384126	PRJNA731152	AMPLICON	SAMN20585660	SRX11686600	SARS-CoV-2/Human/USA/CA-CDC-FG-053002/2021	Illumina HiSeq X	PAIRED	RT-PCR	VIRAL RNA	Severe acute respiratory syndrome coronavirus 2	Homo sapiens	ILLUMINA	2021-07-27	United States	North America	49	6179.82	8003	0.931378	184795008
SRR15384131	PRJNA731152	AMPLICON	SAMN20585665	SRX11686595	SARS-CoV-2/Human/USA/CA-CDC-FG-052997/2021	Illumina HiSeq X	PAIRED	RT-PCR	VIRAL RNA	Severe acute respiratory syndrome coronavirus 2	Homo sapiens	ILLUMINA	2021-07-27	United States	North America	47	6074.04	7999	0.948065	181631992
SRR15384132	PRJNA731152	AMPLICON	SAMN20585666	SRX11686594	SARS-CoV-2/Human/USA/CA-CDC-FG-052996/2021	Illumina HiSeq X	PAIRED	RT-PCR	VIRAL RNA	Severe acute respiratory syndrome coronavirus 2	Homo sapiens	ILLUMINA	2021-07-26	United States	North America	46	6047.82	7997	0.948233	180847917
SRR15384133	PRJNA731152	AMPLICON	SAMN20585667	SRX11686593	SARS-CoV-2/Human/USA/CA-CDC-FG-052995/2021	Illumina HiSeq X	PAIRED	RT-PCR	VIRAL RNA	Severe acute respiratory syndrome coronavirus 2	Homo sapiens	ILLUMINA	2021-07-27	United States	North America	46	6076.54	7999	0.946728	181706922
SRR15384135	PRJNA731152	AMPLICON	SAMN20585669	SRX11686591	SARS-CoV-2/Human/USA/CA-CDC-FG-052993/2021	Illumina HiSeq X	PAIRED	RT-PCR	VIRAL RNA	Severe acute respiratory syndrome coronavirus 2	Homo sapiens	ILLUMINA	2021-07-27	United States	North America	48	6017.97	7996	0.953349	179955330
SRR15384140	PRJNA731152	AMPLICON	SAMN20585674	SRX11686586	SARS-CoV-2/Human/USA/CA-CDC-FG-052988/2021	Illumina HiSeq X	PAIRED	RT-PCR	VIRAL RNA	Severe acute respiratory syndrome coronavirus 2	Homo sapiens	ILLUMINA	2021-07-27	United States	North America	44	6040	7999	0.945624	180614209
SRR15384146	PRJNA731152	AMPLICON	SAMN20585680	SRX11686580	SARS-CoV-2/Human/USA/CA-CDC-FG-052982/2021	Illumina HiSeq X	PAIRED	RT-PCR	VIRAL RNA	Severe acute respiratory syndrome coronavirus 2	Homo sapiens	ILLUMINA	2021-07-27	United States	North America	41	5810.85	7929	0.953048	173761920
SRR15384147	PRJNA731152	AMPLICON	SAMN20585681	SRX11686579	SARS-CoV-2/Human/USA/CA-CDC-FG-052981/2021	Illumina HiSeq X	PAIRED	RT-PCR	VIRAL RNA	Severe acute respiratory syndrome coronavirus 2	Homo sapiens	ILLUMINA	2021-07-27	United States	North America	52	5954.16	7991	0.945725	178047358
SRR15384148	PRJNA731152	AMPLICON	SAMN20585682	SRX11686578	SARS-CoV-2/Human/USA/CA-CDC-FG-052980/2021	Illumina HiSeq X	PAIRED	RT-PCR	VIRAL RNA	Severe acute respiratory syndrome coronavirus 2	Homo sapiens	ILLUMINA	2021-07-27	United States	North America	46	5931.6	7952	0.953817	177372606
SRR15384150	PRJNA731152	AMPLICON	SAMN20585684	SRX11686576	SARS-CoV-2/Human/USA/CA-CDC-FG-052978/2021	Illumina HiSeq X	PAIRED	RT-PCR	VIRAL RNA	Severe acute respiratory syndrome coronavirus 2	Homo sapiens	ILLUMINA	2021-07-26	United States	North America	45	5996.54	7994	0.955088	179314532
SRR15384152	PRJNA731152	AMPLICON	SAMN20585686	SRX11686574	SARS-CoV-2/Human/USA/CA-CDC-FG-052976/2021	Illumina HiSeq X	PAIRED	RT-PCR	VIRAL RNA	Severe acute respiratory syndrome coronavirus 2	Homo sapiens	ILLUMINA	2021-07-27	United States	North America	46	5771	7536	0.965823	172570202
SRR15384154	PRJNA731152	AMPLICON	SAMN20585688	SRX11686572	SARS-CoV-2/Human/USA/CA-CDC-FG-052974/2021	Illumina HiSeq X	PAIRED	RT-PCR	VIRAL RNA	Severe acute respiratory syndrome coronavirus 2	Homo sapiens	ILLUMINA	2021-07-27	United States	North America	43	5825.79	7898	0.957496	174208460
SRR15384155	PRJNA731152	AMPLICON	SAMN20585689	SRX11686571	SARS-CoV-2/Human/USA/CA-CDC-FG-052973/2021	Illumina HiSeq X	PAIRED	RT-PCR	VIRAL RNA	Severe acute respiratory syndrome coronavirus 2	Homo sapiens	ILLUMINA	2021-07-26	United States	North America	45	5826.53	7908	0.95569	174230746
SRR15384156	PRJNA731152	AMPLICON	SAMN20585690	SRX11686570	SARS-CoV-2/Human/USA/CA-CDC-FG-052972/2021	Illumina HiSeq X	PAIRED	RT-PCR	VIRAL RNA	Severe acute respiratory syndrome coronavirus 2	Homo sapiens	ILLUMINA	2021-07-27	United States	North America	44	5635.41	6807	0.965622	168515581
SRR15384160	PRJNA731152	AMPLICON	SAMN20585694	SRX11686566	SARS-CoV-2/Human/USA/CA-CDC-FG-052968/2021	Illumina HiSeq X	PAIRED	RT-PCR	VIRAL RNA	Severe acute respiratory syndrome coronavirus 2	Homo sapiens	ILLUMINA	2021-07-27	United States	North America	47	5318.01	5983	0.974618	159024463
SRR15384161	PRJNA731152	AMPLICON	SAMN20585695	SRX11686565	SARS-CoV-2/Human/USA/CA-CDC-FG-052967/2021	Illumina HiSeq X	PAIRED	RT-PCR	VIRAL RNA	Severe acute respiratory syndrome coronavirus 2	Homo sapiens	ILLUMINA	2021-07-26	United States	North America	45	5556.44	6932	0.966291	166154133
SRR15384162	PRJNA731152	AMPLICON	SAMN20585696	SRX11686564	SARS-CoV-2/Human/USA/CA-CDC-FG-052966/2021	Illumina HiSeq X	PAIRED	RT-PCR	VIRAL RNA	Severe acute respiratory syndrome coronavirus 2	Homo sapiens	ILLUMINA	2021-07-27	United States	North America	45	5451.99	6484	0.970204	163030943
SRR15384163	PRJNA731152	AMPLICON	SAMN20585697	SRX11686563	SARS-CoV-2/Human/USA/CA-CDC-FG-052965/2021	Illumina HiSeq X	PAIRED	RT-PCR	VIRAL RNA	Severe acute respiratory syndrome coronavirus 2	Homo sapiens	ILLUMINA	2021-07-27	United States	North America	45	5198.55	5720	0.976323	155452215
SRR15384164	PRJNA731152	AMPLICON	SAMN20585698	SRX11686562	SARS-CoV-2/Human/USA/CA-CDC-FG-052964/2021	Illumina HiSeq X	PAIRED	RT-PCR	VIRAL RNA	Severe acute respiratory syndrome coronavirus 2	Homo sapiens	ILLUMINA	2021-07-27	United States	North America	51	5426.73	6568	0.967696	162275526
SRR15384165	PRJNA731152	AMPLICON	SAMN20585699	SRX11686561	SARS-CoV-2/Human/USA/CA-CDC-FG-052963/2021	Illumina HiSeq X	PAIRED	RT-PCR	VIRAL RNA	Severe acute respiratory syndrome coronavirus 2	Homo sapiens	ILLUMINA	2021-07-26	United States	North America	48	5487.37	6415	0.969301	164088901
SRR15384166	PRJNA731152	AMPLICON	SAMN20585700	SRX11686560	SARS-CoV-2/Human/USA/CA-CDC-FG-052962/2021	Illumina HiSeq X	PAIRED	RT-PCR	VIRAL RNA	Severe acute respiratory syndrome coronavirus 2	Homo sapiens	ILLUMINA	2021-07-26	United States	North America	50	5322.57	6245	0.97114	159160744
SRR15384168	PRJNA731152	AMPLICON	SAMN20585702	SRX11686558	SARS-CoV-2/Human/USA/CA-CDC-FG-052960/2021	Illumina HiSeq X	PAIRED	RT-PCR	VIRAL RNA	Severe acute respiratory syndrome coronavirus 2	Homo sapiens	ILLUMINA	2021-07-27	United States	North America	46	4465.73	4330	0.98562	133538668
SRR15384169	PRJNA731152	AMPLICON	SAMN20585703	SRX11686557	SARS-CoV-2/Human/USA/CA-CDC-FG-052959/2021	Illumina HiSeq X	PAIRED	RT-PCR	VIRAL RNA	Severe acute respiratory syndrome coronavirus 2	Homo sapiens	ILLUMINA	2021-07-27	United States	North America	48	2726.15	2336	0.974551	81519925
SRR15384171	PRJNA731152	AMPLICON	SAMN20585705	SRX11686555	SARS-CoV-2/Human/USA/CA-CDC-FG-052957/2021	Illumina HiSeq X	PAIRED	RT-PCR	VIRAL RNA	Severe acute respiratory syndrome coronavirus 2	Homo sapiens	ILLUMINA	2021-07-27	United States	North America	46	2091.29	1554	0.971274	62535966
SRR15384172	PRJNA731152	AMPLICON	SAMN20585706	SRX11686554	SARS-CoV-2/Human/USA/CA-CDC-FG-052956/2021	Illumina HiSeq X	PAIRED	RT-PCR	VIRAL RNA	Severe acute respiratory syndrome coronavirus 2	Homo sapiens	ILLUMINA	2021-07-27	United States	North America	38	1084.49	682	0.904826	32429399
SRR15384176	PRJNA731152	AMPLICON	SAMN20585710	SRX11686550	SARS-CoV-2/Human/USA/CA-CDC-FG-052952/2021	Illumina HiSeq X	PAIRED	RT-PCR	VIRAL RNA	Severe acute respiratory syndrome coronavirus 2	Homo sapiens	ILLUMINA	2021-07-27	United States	North America	45	4684.39	4738	0.974618	140077415
SRR15384178	PRJNA731152	AMPLICON	SAMN20585712	SRX11686548	SARS-CoV-2/Human/USA/CA-CDC-FG-052950/2021	Illumina HiSeq X	PAIRED	RT-PCR	VIRAL RNA	Severe acute respiratory syndrome coronavirus 2	Homo sapiens	ILLUMINA	2021-07-27	United States	North America	43	2912.02	2373	0.983614	87078193
SRR15384179	PRJNA731152	AMPLICON	SAMN20585713	SRX11686547	SARS-CoV-2/Human/USA/CA-CDC-FG-052949/2021	Illumina HiSeq X	PAIRED	RT-PCR	VIRAL RNA	Severe acute respiratory syndrome coronavirus 2	Homo sapiens	ILLUMINA	2021-07-27	United States	North America	47	3037.36	2524	0.958466	90826235
SRR15384199	PRJNA731152	AMPLICON	SAMN20585598	SRX11686527	SARS-CoV-2/Human/USA/NY-CDC-FG-052910/2021	Illumina NovaSeq 6000	PAIRED	RT-PCR	VIRAL RNA	Severe acute respiratory syndrome coronavirus 2	Homo sapiens	ILLUMINA	2021-07-25	United States	North America	47	6322.54	8001	0.929338	189063051
SRR15384202	PRJNA731152	AMPLICON	SAMN20585600	SRX11686524	SARS-CoV-2/Human/USA/NY-CDC-FG-052907/2021	Illumina NovaSeq 6000	PAIRED	RT-PCR	VIRAL RNA	Severe acute respiratory syndrome coronavirus 2	Homo sapiens	ILLUMINA	2021-07-24	United States	North America	45	6284.69	8001	0.930375	187931219
SRR15384206	PRJNA731152	AMPLICON	SAMN20585603	SRX11686520	SARS-CoV-2/Human/USA/NY-CDC-FG-052903/2021	Illumina NovaSeq 6000	PAIRED	RT-PCR	VIRAL RNA	Severe acute respiratory syndrome coronavirus 2	Homo sapiens	ILLUMINA	2021-07-24	United States	North America	49	6196.36	7999	0.936896	185289620
SRR15384208	PRJNA731152	AMPLICON	SAMN20585596	SRX11686518	SARS-CoV-2/Human/USA/OH-CDC-FG-052899/2021	Illumina NovaSeq 6000	PAIRED	RT-PCR	VIRAL RNA	Severe acute respiratory syndrome coronavirus 2	Homo sapiens	ILLUMINA	2021-07-22	United States	North America	47	6068.62	7994	0.939538	181469961
SRR15384211	PRJNA731152	AMPLICON	SAMN20585606	SRX11686515	SARS-CoV-2/Human/USA/NY-CDC-FG-052885/2021	Illumina NovaSeq 6000	PAIRED	RT-PCR	VIRAL RNA	Severe acute respiratory syndrome coronavirus 2	Homo sapiens	ILLUMINA	2021-07-24	United States	North America	46	5917.34	7875	0.958499	176946203
SRR15384214	PRJNA731152	AMPLICON	SAMN20585637	SRX11686512	SARS-CoV-2/Human/USA/NV-CDC-FG-052866/2021	Illumina NovaSeq 6000	PAIRED	RT-PCR	VIRAL RNA	Severe acute respiratory syndrome coronavirus 2	Homo sapiens	ILLUMINA	2021-07-23	United States	North America	47	5728.52	7950	0.948634	171299909
SRR15384215	PRJNA731152	AMPLICON	SAMN20585608	SRX11686511	SARS-CoV-2/Human/USA/NY-CDC-FG-052859/2021	Illumina NovaSeq 6000	PAIRED	RT-PCR	VIRAL RNA	Severe acute respiratory syndrome coronavirus 2	Homo sapiens	ILLUMINA	2021-07-25	United States	North America	54	5957.19	7946	0.946427	178137873
SRR15384217	PRJNA731152	AMPLICON	SAMN20585733	SRX11686509	SARS-CoV-2/Human/USA/CA-CDC-FG-052846/2021	Illumina NovaSeq 6000	PAIRED	RT-PCR	VIRAL RNA	Severe acute respiratory syndrome coronavirus 2	Homo sapiens	ILLUMINA	2021-07-23	United States	North America	49	5815.27	7913	0.950172	173894004
SRR15384218	PRJNA731152	AMPLICON	SAMN20585641	SRX11686508	SARS-CoV-2/Human/USA/NJ-CDC-FG-052834/2021	Illumina NovaSeq 6000	PAIRED	RT-PCR	VIRAL RNA	Severe acute respiratory syndrome coronavirus 2	Homo sapiens	ILLUMINA	2021-07-22	United States	North America	47	6054.08	7994	0.950574	181035099
SRR15384219	PRJNA731152	AMPLICON	SAMN20585610	SRX11686507	SARS-CoV-2/Human/USA/NY-CDC-FG-052827/2021	Illumina NovaSeq 6000	PAIRED	RT-PCR	VIRAL RNA	Severe acute respiratory syndrome coronavirus 2	Homo sapiens	ILLUMINA	2021-07-24	United States	North America	51	1321.43	974	0.948801	39514635
SRR15384221	PRJNA731152	AMPLICON	SAMN20585611	SRX11686505	SARS-CoV-2/Human/USA/NY-CDC-FG-052822/2021	Illumina NovaSeq 6000	PAIRED	RT-PCR	VIRAL RNA	Severe acute respiratory syndrome coronavirus 2	Homo sapiens	ILLUMINA	2021-07-24	United States	North America	59	765.028	555	0.900043	22876639
SRR15384223	PRJNA731152	AMPLICON	SAMN20585613	SRX11686503	SARS-CoV-2/Human/USA/NY-CDC-FG-052813/2021	Illumina NovaSeq 6000	PAIRED	RT-PCR	VIRAL RNA	Severe acute respiratory syndrome coronavirus 2	Homo sapiens	ILLUMINA	2021-07-24	United States	North America	53	4898.28	4843	0.98766	146473358
SRR15384227	PRJNA731152	AMPLICON	SAMN20585617	SRX11686499	SARS-CoV-2/Human/USA/NY-CDC-FG-052787/2021	Illumina NovaSeq 6000	PAIRED	RT-PCR	VIRAL RNA	Severe acute respiratory syndrome coronavirus 2	Homo sapiens	ILLUMINA	2021-07-24	United States	North America	59	833.791	587	0.918035	24932838
SRR15384229	PRJNA731152	AMPLICON	SAMN20585734	SRX11686497	SARS-CoV-2/Human/USA/CA-CDC-FG-052783/2021	Illumina NovaSeq 6000	PAIRED	RT-PCR	VIRAL RNA	Severe acute respiratory syndrome coronavirus 2	Homo sapiens	ILLUMINA	2021-07-23	United States	North America	47	5252.17	5630	0.981507	157055774
SRR15384241	PRJNA731152	AMPLICON	SAMN20585649	SRX11686485	SARS-CoV-2/Human/USA/FL-CDC-FG-052751/2021	Illumina NovaSeq 6000	PAIRED	RT-PCR	VIRAL RNA	Severe acute respiratory syndrome coronavirus 2	Homo sapiens	ILLUMINA	2021-07-23	United States	North America	44	3254.71	2567	0.926228	97325673
SRR15384242	PRJNA731152	AMPLICON	SAMN20585627	SRX11686484	SARS-CoV-2/Human/USA/NY-CDC-FG-052746/2021	Illumina NovaSeq 6000	PAIRED	RT-PCR	VIRAL RNA	Severe acute respiratory syndrome coronavirus 2	Homo sapiens	ILLUMINA	2021-07-23	United States	North America	52	3053.2	2553	0.975454	91299982
SRR15384243	PRJNA731152	AMPLICON	SAMN20585650	SRX11686483	SARS-CoV-2/Human/USA/FL-CDC-FG-052744/2021	Illumina NovaSeq 6000	PAIRED	RT-PCR	VIRAL RNA	Severe acute respiratory syndrome coronavirus 2	Homo sapiens	ILLUMINA	2021-07-23	United States	North America	50	2898.59	2448	0.974685	86676527
SRR15384262	PRJNA731152	AMPLICON	SAMN20585590	SRX11686464	SARS-CoV-2/Human/USA/WA-CDC-FG-052564/2021	Illumina NovaSeq 6000	PAIRED	RT-PCR	VIRAL RNA	Severe acute respiratory syndrome coronavirus 2	Homo sapiens	ILLUMINA	2021-07-22	United States	North America	46	5993.3	7976	0.950072	179217700
SRR15384266	PRJNA731152	AMPLICON	SAMN20585654	SRX11686460	SARS-CoV-2/Human/USA/FL-CDC-FG-052559/2021	Illumina NovaSeq 6000	PAIRED	RT-PCR	VIRAL RNA	Severe acute respiratory syndrome coronavirus 2	Homo sapiens	ILLUMINA	2021-07-22	United States	North America	44	5042.89	5278	0.987359	150797676
SRR15384268	PRJNA731152	AMPLICON	SAMN20585737	SRX11686458	SARS-CoV-2/Human/USA/CA-CDC-FG-052554/2021	Illumina NovaSeq 6000	PAIRED	RT-PCR	VIRAL RNA	Severe acute respiratory syndrome coronavirus 2	Homo sapiens	ILLUMINA	2021-07-23	United States	North America	46	3882.26	3550	0.989566	116091128
SRR15384561	PRJNA715749	AMPLICON	SAMN20570939	SRX11687274	USA/MA-CDCBI-CRSP_F5QG7VHJ4IZCY5MF/2021	Illumina NovaSeq 6000	PAIRED	PCR	VIRAL RNA	Severe acute respiratory syndrome coronavirus 2	Homo sapiens	ILLUMINA	2021-07-27	United States	North America	44	5929.21	7112	0.966124	177301202
SRR15384565	PRJNA715749	AMPLICON	SAMN20570913	SRX11687057	USA/MA-CDCBI-CRSP_HLOY4LYGS3QXRWVO/2021	Illumina NovaSeq 6000	PAIRED	PCR	VIRAL RNA	Severe acute respiratory syndrome coronavirus 2	Homo sapiens	ILLUMINA	2021-07-28	United States	North America	43	5869.24	7461	0.962111	175507985
SRR15384572	PRJNA715749	AMPLICON	SAMN20570920	SRX11687050	USA/MA-CDCBI-CRSP_GXCKDBL2P3JKWDBS/2021	Illumina NovaSeq 6000	PAIRED	PCR	VIRAL RNA	Severe acute respiratory syndrome coronavirus 2	Homo sapiens	ILLUMINA	2021-07-28	United States	North America	47	5125.71	5667	0.942213	153274184
SRR15384576	PRJNA715749	AMPLICON	SAMN20570924	SRX11687046	USA/MA-CDCBI-CRSP_GIXP4Z7S5MLUMQEI/2021	Illumina NovaSeq 6000	PAIRED	PCR	VIRAL RNA	Severe acute respiratory syndrome coronavirus 2	Homo sapiens	ILLUMINA	2021-07-27	United States	North America	55	4491.56	4602	0.924489	134311066
SRR15384582	PRJNA715749	AMPLICON	SAMN20570970	SRX11687040	USA/MA-CDCBI-CRSP_CW64GITCK5K6L562/2021	Illumina NovaSeq 6000	PAIRED	PCR	VIRAL RNA	Severe acute respiratory syndrome coronavirus 2	Homo sapiens	ILLUMINA	2021-07-28	United States	North America	45	5744.48	6337	0.959201	171777327
SRR15384585	PRJNA715749	AMPLICON	SAMN20570973	SRX11687037	USA/MA-CDCBI-CRSP_CJ3TPSGCVP73SZVJ/2021	Illumina NovaSeq 6000	PAIRED	PCR	VIRAL RNA	Severe acute respiratory syndrome coronavirus 2	Homo sapiens	ILLUMINA	2021-07-27	United States	North America	44	5616.51	6467	0.958232	167950568
SRR15384588	PRJNA715749	AMPLICON	SAMN20570976	SRX11687034	USA/MA-CDCBI-CRSP_BYJKU4YFOSBXVKIU/2021	Illumina NovaSeq 6000	PAIRED	PCR	VIRAL RNA	Severe acute respiratory syndrome coronavirus 2	Homo sapiens	ILLUMINA	2021-07-28	United States	North America	43	5861.54	6953	0.952948	175277702
SRR15384590	PRJNA715749	AMPLICON	SAMN20570978	SRX11687032	USA/MA-CDCBI-CRSP_BXD3H554VKEGAEGX/2021	Illumina NovaSeq 6000	PAIRED	PCR	VIRAL RNA	Severe acute respiratory syndrome coronavirus 2	Homo sapiens	ILLUMINA	2021-07-27	United States	North America	41	6394.69	7465	0.960405	191220564
SRR15384596	PRJNA715749	AMPLICON	SAMN20570984	SRX11687026	USA/MA-CDCBI-CRSP_BHOFTDPV2ART3ZDP/2021	Illumina NovaSeq 6000	PAIRED	PCR	VIRAL RNA	Severe acute respiratory syndrome coronavirus 2	Homo sapiens	ILLUMINA	2021-07-27	United States	North America	48	6204.13	7202	0.959569	185522192
SRR15384597	PRJNA715749	AMPLICON	SAMN20570985	SRX11687025	USA/MA-CDCBI-CRSP_BHGDCFBNSQ3KIBM2/2021	Illumina NovaSeq 6000	PAIRED	PCR	VIRAL RNA	Severe acute respiratory syndrome coronavirus 2	Homo sapiens	ILLUMINA	2021-07-28	United States	North America	47	6467.17	7620	0.949871	193387681
SRR15384605	PRJNA715749	AMPLICON	SAMN20570821	SRX11687017	USA/MA-CDCBI-CRSP_QHHBRH7SW3W3FFCI/2021	Illumina NovaSeq 6000	PAIRED	PCR	VIRAL RNA	Severe acute respiratory syndrome coronavirus 2	Homo sapiens	ILLUMINA	2021-07-27	United States	North America	50	5828.11	7004	0.966023	174278030
SRR15384615	PRJNA715749	AMPLICON	SAMN20570806	SRX11687007	USA/MA-CDCBI-CRSP_RUPKEU23MTSPWBQJ/2021	Illumina NovaSeq 6000	PAIRED	PCR	VIRAL RNA	Severe acute respiratory syndrome coronavirus 2	Homo sapiens	ILLUMINA	2021-07-27	United States	North America	43	5646.77	6148	0.959201	168855378
SRR15384620	PRJNA715749	AMPLICON	SAMN20570744	SRX11687002	USA/MA-CDCBI-CRSP_WTBOYCHZV643EDXD/2021	Illumina NovaSeq 6000	PAIRED	PCR	VIRAL RNA	Severe acute respiratory syndrome coronavirus 2	Homo sapiens	ILLUMINA	2021-07-27	United States	North America	46	5944.58	6834	0.966692	177760701
SRR15384622	PRJNA715749	AMPLICON	SAMN20571050	SRX11687000	USA/MA-CDCBI-CRSP_3XG6LIBEYUNQSLO7/2021	Illumina NovaSeq 6000	PAIRED	PCR	VIRAL RNA	Severe acute respiratory syndrome coronavirus 2	Homo sapiens	ILLUMINA	2021-07-28	United States	North America	41	5631.21	6063	0.976089	168390153
SRR15384623	PRJNA715749	AMPLICON	SAMN20571051	SRX11686999	USA/MA-CDCBI-CRSP_3WN4NMHM4HTYBZRC/2021	Illumina NovaSeq 6000	PAIRED	PCR	VIRAL RNA	Severe acute respiratory syndrome coronavirus 2	Homo sapiens	ILLUMINA	2021-07-27	United States	North America	47	5016.1	5998	0.95559	149996390
SRR15384626	PRJNA715749	AMPLICON	SAMN20571054	SRX11686996	USA/MA-CDCBI-CRSP_3HEGNSXGYVPIKUHU/2021	Illumina NovaSeq 6000	PAIRED	PCR	VIRAL RNA	Severe acute respiratory syndrome coronavirus 2	Homo sapiens	ILLUMINA	2021-07-27	United States	North America	43	6086.15	7551	0.958064	181994211
SRR15384629	PRJNA715749	AMPLICON	SAMN20571057	SRX11686993	USA/MA-CDCBI-CRSP_36GW4V5UDMYILRGC/2021	Illumina NovaSeq 6000	PAIRED	PCR	VIRAL RNA	Severe acute respiratory syndrome coronavirus 2	Homo sapiens	ILLUMINA	2021-07-27	United States	North America	45	5468.28	5934	0.944888	163517979
SRR15384631	PRJNA715749	AMPLICON	SAMN20571059	SRX11686991	USA/MA-CDCBI-CRSP_2VMPPMB6GSUQUYG3/2021	Illumina NovaSeq 6000	PAIRED	PCR	VIRAL RNA	Severe acute respiratory syndrome coronavirus 2	Homo sapiens	ILLUMINA	2021-07-27	United States	North America	37	5361.15	5728	0.968699	160314506
SRR15384633	PRJNA715749	AMPLICON	SAMN20571061	SRX11686989	USA/MA-CDCBI-CRSP_2TQTODXJZOP6YMCT/2021	Illumina NovaSeq 6000	PAIRED	PCR	VIRAL RNA	Severe acute respiratory syndrome coronavirus 2	Homo sapiens	ILLUMINA	2021-07-27	United States	North America	47	6011.02	7202	0.954219	179747414
SRR15384645	PRJNA715749	AMPLICON	SAMN20570814	SRX11686978	USA/MA-CDCBI-CRSP_QYBJHHABFJWKTMHF/2021	Illumina NovaSeq 6000	PAIRED	PCR	VIRAL RNA	Severe acute respiratory syndrome coronavirus 2	Homo sapiens	ILLUMINA	2021-07-28	United States	North America	45	5598.67	6020	0.966726	167416989
SRR15384680	PRJNA715749	AMPLICON	SAMN20570738	SRX11686943	USA/MA-CDCBI-CRSP_XKJJCIM6KLAINQPO/2021	Illumina NovaSeq 6000	PAIRED	PCR	VIRAL RNA	Severe acute respiratory syndrome coronavirus 2	Homo sapiens	ILLUMINA	2021-07-27	United States	North America	36	5939.14	7263	0.966893	177597984
SRR15384681	PRJNA715749	AMPLICON	SAMN20570735	SRX11686942	USA/MA-CDCBI-CRSP_XQCZNJMVNLZ7FUPI/2021	Illumina NovaSeq 6000	PAIRED	PCR	VIRAL RNA	Severe acute respiratory syndrome coronavirus 2	Homo sapiens	ILLUMINA	2021-07-27	United States	North America	45	6474.35	7599	0.961743	193602515
SRR15384682	PRJNA715749	AMPLICON	SAMN20570732	SRX11686941	USA/MA-CDCBI-CRSP_YC2XHVT7CCK6ZCFX/2021	Illumina NovaSeq 6000	PAIRED	PCR	VIRAL RNA	Severe acute respiratory syndrome coronavirus 2	Homo sapiens	ILLUMINA	2021-07-27	United States	North America	50	6356.91	7546	0.957329	190090564
SRR15384683	PRJNA715749	AMPLICON	SAMN20570731	SRX11686940	USA/MA-CDCBI-CRSP_YCW5BJG44DGFQPER/2021	Illumina NovaSeq 6000	PAIRED	PCR	VIRAL RNA	Severe acute respiratory syndrome coronavirus 2	Homo sapiens	ILLUMINA	2021-07-27	United States	North America	43	5399.31	5816	0.959268	161455420
SRR15384687	PRJNA715749	AMPLICON	SAMN20570727	SRX11686936	USA/MA-CDCBI-CRSP_YKA2ZPK2EJRWLCEM/2021	Illumina NovaSeq 6000	PAIRED	PCR	VIRAL RNA	Severe acute respiratory syndrome coronavirus 2	Homo sapiens	ILLUMINA	2021-07-27	United States	North America	42	5752.37	6695	0.959569	172013186
SRR15384688	PRJNA715749	AMPLICON	SAMN20570726	SRX11686935	USA/MA-CDCBI-CRSP_YL3GDBYZFWAJOXU7/2021	Illumina NovaSeq 6000	PAIRED	PCR	VIRAL RNA	Severe acute respiratory syndrome coronavirus 2	Homo sapiens	ILLUMINA	2021-07-28	United States	North America	42	6037.6	6973	0.959971	180542248
SRR15384693	PRJNA715749	AMPLICON	SAMN20570721	SRX11686930	USA/MA-CDCBI-CRSP_YZUZ23DW3QU2CM47/2021	Illumina NovaSeq 6000	PAIRED	PCR	VIRAL RNA	Severe acute respiratory syndrome coronavirus 2	Homo sapiens	ILLUMINA	2021-07-27	United States	North America	44	6235.72	7318	0.959335	186466819
SRR15384709	PRJNA715749	AMPLICON	SAMN20570999	SRX11686914	USA/MA-CDCBI-CRSP_7R2UBQGECZPZAO6I/2021	Illumina NovaSeq 6000	PAIRED	PCR	VIRAL RNA	Severe acute respiratory syndrome coronavirus 2	Homo sapiens	ILLUMINA	2021-07-28	United States	North America	45	6393.73	7347	0.967495	191191723
SRR15384713	PRJNA715749	AMPLICON	SAMN20571003	SRX11686910	USA/MA-CDCBI-CRSP_7DFS7HLFBU22XAFH/2021	Illumina NovaSeq 6000	PAIRED	PCR	VIRAL RNA	Severe acute respiratory syndrome coronavirus 2	Homo sapiens	ILLUMINA	2021-07-27	United States	North America	41	1269.81	1119	0.930509	37971027
SRR15384716	PRJNA715749	AMPLICON	SAMN20571006	SRX11686907	USA/MA-CDCBI-CRSP_77HABSXDGYA3NAHX/2021	Illumina NovaSeq 6000	PAIRED	PCR	VIRAL RNA	Severe acute respiratory syndrome coronavirus 2	Homo sapiens	ILLUMINA	2021-07-27	United States	North America	45	5884.58	7136	0.957563	175966741
SRR15384719	PRJNA715749	AMPLICON	SAMN20571009	SRX11687204	USA/MA-CDCBI-CRSP_6WMKJ252VJB2TNMJ/2021	Illumina NovaSeq 6000	PAIRED	PCR	VIRAL RNA	Severe acute respiratory syndrome coronavirus 2	Homo sapiens	ILLUMINA	2021-07-27	United States	North America	45	6323.14	7365	0.967261	189080853
SRR15384720	PRJNA715749	AMPLICON	SAMN20570930	SRX11686903	USA/MA-CDCBI-CRSP_FVAFC7TJ6SC3A7WF/2021	Illumina NovaSeq 6000	PAIRED	PCR	VIRAL RNA	Severe acute respiratory syndrome coronavirus 2	Homo sapiens	ILLUMINA	2021-07-27	United States	North America	43	6298.96	7311	0.965422	188357736
SRR15384724	PRJNA715749	AMPLICON	SAMN20570934	SRX11686899	USA/MA-CDCBI-CRSP_FEOYU5CSYQYGKN7F/2021	Illumina NovaSeq 6000	PAIRED	PCR	VIRAL RNA	Severe acute respiratory syndrome coronavirus 2	Homo sapiens	ILLUMINA	2021-07-27	United States	North America	51	6175.23	7335	0.959068	184657995
SRR15384726	PRJNA715749	AMPLICON	SAMN20570936	SRX11686897	USA/MA-CDCBI-CRSP_FA3NHC3HNSCLJV7H/2021	Illumina NovaSeq 6000	PAIRED	PCR	VIRAL RNA	Severe acute respiratory syndrome coronavirus 2	Homo sapiens	ILLUMINA	2021-07-27	United States	North America	43	6504.09	7542	0.96716	194491690
SRR15384740	PRJNA715749	AMPLICON	SAMN20570792	SRX11687262	USA/MA-CDCBI-CRSP_ST27VSHLA2DLIWFT/2021	Illumina NovaSeq 6000	PAIRED	PCR	VIRAL RNA	Severe acute respiratory syndrome coronavirus 2	Homo sapiens	ILLUMINA	2021-07-27	United States	North America	47	6641.63	7720	0.968933	198604800
SRR15384746	PRJNA715749	AMPLICON	SAMN20570786	SRX11687256	USA/MA-CDCBI-CRSP_TALTFDB3QMDDY7KC/2021	Illumina NovaSeq 6000	PAIRED	PCR	VIRAL RNA	Severe acute respiratory syndrome coronavirus 2	Homo sapiens	ILLUMINA	2021-07-27	United States	North America	51	5294.06	6394	0.957228	158308423
SRR15384759	PRJNA715749	AMPLICON	SAMN20570699	SRX11687243	USA/VT-CDCBI-CRSP_BDZQVQQ6Z6BTO73T/2021	Illumina NovaSeq 6000	PAIRED	PCR	VIRAL RNA	Severe acute respiratory syndrome coronavirus 2	Homo sapiens	ILLUMINA	2021-07-27	United States	North America	40	5236.85	5511	0.975655	156597517
SRR15384762	PRJNA715749	AMPLICON	SAMN20570873	SRX11687240	USA/MA-CDCBI-CRSP_LCIBYIZRL3JVQV4H/2021	Illumina NovaSeq 6000	PAIRED	PCR	VIRAL RNA	Severe acute respiratory syndrome coronavirus 2	Homo sapiens	ILLUMINA	2021-07-27	United States	North America	44	6257.89	7123	0.967227	187129776
SRR15384766	PRJNA715749	AMPLICON	SAMN20570877	SRX11687236	USA/MA-CDCBI-CRSP_L2VHUV6HTIZ3SKXY/2021	Illumina NovaSeq 6000	PAIRED	PCR	VIRAL RNA	Severe acute respiratory syndrome coronavirus 2	Homo sapiens	ILLUMINA	2021-07-28	United States	North America	45	5993.7	6819	0.966625	179229642
SRR15384775	PRJNA715749	AMPLICON	SAMN20570886	SRX11687227	USA/MA-CDCBI-CRSP_KD2TV3QHEIRJ7DDM/2021	Illumina NovaSeq 6000	PAIRED	PCR	VIRAL RNA	Severe acute respiratory syndrome coronavirus 2	Homo sapiens	ILLUMINA	2021-07-27	United States	North America	57	4361.49	4157	0.953115	130421652
SRR15384780	PRJNA715749	AMPLICON	SAMN20570709	SRX11687222	USA/NH-CDCBI-CRSP_I5UAY2XFA4NXQWZQ/2021	Illumina NovaSeq 6000	PAIRED	PCR	VIRAL RNA	Severe acute respiratory syndrome coronavirus 2	Homo sapiens	ILLUMINA	2021-07-28	United States	North America	44	6150.36	7298	0.958633	183914357
SRR15384787	PRJNA715749	AMPLICON	SAMN20570698	SRX11687215	USA/VT-CDCBI-CRSP_FORZ3GD2Z3KZLJPU/2021	Illumina NovaSeq 6000	PAIRED	PCR	VIRAL RNA	Severe acute respiratory syndrome coronavirus 2	Homo sapiens	ILLUMINA	2021-07-27	United States	North America	50	4904.23	5650	0.963515	146651303
SRR15384788	PRJNA715749	AMPLICON	SAMN20570697	SRX11687214	USA/VT-CDCBI-CRSP_FU4MVLKMSLFTVFRN/2021	Illumina NovaSeq 6000	PAIRED	PCR	VIRAL RNA	Severe acute respiratory syndrome coronavirus 2	Homo sapiens	ILLUMINA	2021-07-27	United States	North America	46	6469.23	7550	0.967127	193449269
SRR15384789	PRJNA715749	AMPLICON	SAMN20570695	SRX11687213	USA/VT-CDCBI-CRSP_NM3UUPB4VXOQN6Z3/2021	Illumina NovaSeq 6000	PAIRED	PCR	VIRAL RNA	Severe acute respiratory syndrome coronavirus 2	Homo sapiens	ILLUMINA	2021-07-27	United States	North America	42	5310.22	6212	0.94024	158791576
SRR15384797	PRJNA715749	AMPLICON	SAMN20570865	SRX11687205	USA/MA-CDCBI-CRSP_M3LVVGP3ZEVZUOHF/2021	Illumina NovaSeq 6000	PAIRED	PCR	VIRAL RNA	Severe acute respiratory syndrome coronavirus 2	Homo sapiens	ILLUMINA	2021-07-28	United States	North America	46	5931.67	6584	0.966759	177374613
SRR15384799	PRJNA715749	AMPLICON	SAMN20571010	SRX11687203	USA/MA-CDCBI-CRSP_6SGUF7CZELAWTP3F/2021	Illumina NovaSeq 6000	PAIRED	PCR	VIRAL RNA	Severe acute respiratory syndrome coronavirus 2	Homo sapiens	ILLUMINA	2021-07-28	United States	North America	44	5711.13	6136	0.969267	170779996
SRR15384801	PRJNA715749	AMPLICON	SAMN20571012	SRX11687201	USA/MA-CDCBI-CRSP_6NWXAOBCEFAPSO67/2021	Illumina NovaSeq 6000	PAIRED	PCR	VIRAL RNA	Severe acute respiratory syndrome coronavirus 2	Homo sapiens	ILLUMINA	2021-07-27	United States	North America	44	5756.85	6963	0.966191	172147167
SRR15384805	PRJNA715749	AMPLICON	SAMN20571016	SRX11687197	USA/MA-CDCBI-CRSP_6LENMH6CS5BRKEVI/2021	Illumina NovaSeq 6000	PAIRED	PCR	VIRAL RNA	Severe acute respiratory syndrome coronavirus 2	Homo sapiens	ILLUMINA	2021-07-28	United States	North America	51	5536.09	6760	0.957697	165545749
SRR15384823	PRJNA715749	AMPLICON	SAMN20570769	SRX11687179	USA/MA-CDCBI-CRSP_UUORMSIJW2HRZL5K/2021	Illumina NovaSeq 6000	PAIRED	PCR	VIRAL RNA	Severe acute respiratory syndrome coronavirus 2	Homo sapiens	ILLUMINA	2021-07-28	United States	North America	40	5283.12	5829	0.952078	157981061
SRR15384824	PRJNA715749	AMPLICON	SAMN20570768	SRX11687178	USA/MA-CDCBI-CRSP_UZLKZZPSI2FB72UF/2021	Illumina NovaSeq 6000	PAIRED	PCR	VIRAL RNA	Severe acute respiratory syndrome coronavirus 2	Homo sapiens	ILLUMINA	2021-07-27	United States	North America	42	6322.94	7353	0.959402	189074791
SRR15384826	PRJNA715749	AMPLICON	SAMN20570766	SRX11687176	USA/MA-CDCBI-CRSP_V3RHVDMFWILHSKI6/2021	Illumina NovaSeq 6000	PAIRED	PCR	VIRAL RNA	Severe acute respiratory syndrome coronavirus 2	Homo sapiens	ILLUMINA	2021-07-27	United States	North America	40	5087.5	5913	0.958298	152131556
SRR15384829	PRJNA715749	AMPLICON	SAMN20570763	SRX11687173	USA/MA-CDCBI-CRSP_V7B6IYKXEAVDJK6T/2021	Illumina NovaSeq 6000	PAIRED	PCR	VIRAL RNA	Severe acute respiratory syndrome coronavirus 2	Homo sapiens	ILLUMINA	2021-07-28	United States	North America	41	6840.29	7709	0.969435	204545175
SRR15384830	PRJNA715749	AMPLICON	SAMN20570762	SRX11687172	USA/MA-CDCBI-CRSP_VDT35GKY7XXSLO7G/2021	Illumina NovaSeq 6000	PAIRED	PCR	VIRAL RNA	Severe acute respiratory syndrome coronavirus 2	Homo sapiens	ILLUMINA	2021-07-27	United States	North America	43	6528.9	7707	0.96696	195233618
SRR15384834	PRJNA715749	AMPLICON	SAMN20570758	SRX11687168	USA/MA-CDCBI-CRSP_VNTYCBXNIXZNXKWG/2021	Illumina NovaSeq 6000	PAIRED	PCR	VIRAL RNA	Severe acute respiratory syndrome coronavirus 2	Homo sapiens	ILLUMINA	2021-07-28	United States	North America	44	6391.55	7327	0.967227	191126470
SRR15384838	PRJNA715749	AMPLICON	SAMN20570752	SRX11687104	USA/MA-CDCBI-CRSP_WAXODTDLIIWGVT4R/2021	Illumina NovaSeq 6000	PAIRED	PCR	VIRAL RNA	Severe acute respiratory syndrome coronavirus 2	Homo sapiens	ILLUMINA	2021-07-28	United States	North America	44	5780.28	6242	0.966057	172847837
SRR15384844	PRJNA715749	AMPLICON	SAMN20570895	SRX11687158	USA/MA-CDCBI-CRSP_IVRF4W6D5OZBH3FT/2021	Illumina NovaSeq 6000	PAIRED	PCR	VIRAL RNA	Severe acute respiratory syndrome coronavirus 2	Homo sapiens	ILLUMINA	2021-07-27	United States	North America	46	5194.1	6224	0.949972	155319296
SRR15384847	PRJNA715749	AMPLICON	SAMN20570898	SRX11687155	USA/MA-CDCBI-CRSP_IOLK3H35JQH6N6ZR/2021	Illumina NovaSeq 6000	PAIRED	PCR	VIRAL RNA	Severe acute respiratory syndrome coronavirus 2	Homo sapiens	ILLUMINA	2021-07-27	United States	North America	65	4230.13	4274	0.955155	126493650
SRR15384850	PRJNA715749	AMPLICON	SAMN20570901	SRX11687152	USA/MA-CDCBI-CRSP_IGMVJSGA6IDQOZUJ/2021	Illumina NovaSeq 6000	PAIRED	PCR	VIRAL RNA	Severe acute respiratory syndrome coronavirus 2	Homo sapiens	ILLUMINA	2021-07-27	United States	North America	44	6344.91	7200	0.968532	189731705
SRR15384856	PRJNA715749	AMPLICON	SAMN20570907	SRX11687146	USA/MA-CDCBI-CRSP_IBACV6G6V7H6CU5Q/2021	Illumina NovaSeq 6000	PAIRED	PCR	VIRAL RNA	Severe acute respiratory syndrome coronavirus 2	Homo sapiens	ILLUMINA	2021-07-27	United States	North America	45	6266.54	7566	0.961174	187388221
SRR15384863	PRJNA715749	AMPLICON	SAMN20570954	SRX11687139	USA/MA-CDCBI-CRSP_DUCJTADPRD34QD4S/2021	Illumina NovaSeq 6000	PAIRED	PCR	VIRAL RNA	Severe acute respiratory syndrome coronavirus 2	Homo sapiens	ILLUMINA	2021-07-27	United States	North America	43	5834.84	6919	0.96084	174479180
SRR15384864	PRJNA715749	AMPLICON	SAMN20570955	SRX11687138	USA/MA-CDCBI-CRSP_DR57EUZ23ELVBHID/2021	Illumina NovaSeq 6000	PAIRED	PCR	VIRAL RNA	Severe acute respiratory syndrome coronavirus 2	Homo sapiens	ILLUMINA	2021-07-28	United States	North America	40	5385.59	6220	0.949771	161045160
SRR15384868	PRJNA715749	AMPLICON	SAMN20570959	SRX11687134	USA/MA-CDCBI-CRSP_DKU7FSOKBD4SYZFN/2021	Illumina NovaSeq 6000	PAIRED	PCR	VIRAL RNA	Severe acute respiratory syndrome coronavirus 2	Homo sapiens	ILLUMINA	2021-07-27	United States	North America	70	5297.28	6390	0.955657	158404627
SRR15384873	PRJNA715749	AMPLICON	SAMN20570964	SRX11687129	USA/MA-CDCBI-CRSP_D7AZGB5TUB6RJUMW/2021	Illumina NovaSeq 6000	PAIRED	PCR	VIRAL RNA	Severe acute respiratory syndrome coronavirus 2	Homo sapiens	ILLUMINA	2021-07-28	United States	North America	44	6896.9	7776	0.967595	206238084
SRR15384880	PRJNA715749	AMPLICON	SAMN20571031	SRX11687122	USA/MA-CDCBI-CRSP_4ZHVI2TEQGKPD6KB/2021	Illumina NovaSeq 6000	PAIRED	PCR	VIRAL RNA	Severe acute respiratory syndrome coronavirus 2	Homo sapiens	ILLUMINA	2021-07-28	United States	North America	42	6284.15	7390	0.95559	187914958
SRR15384882	PRJNA715749	AMPLICON	SAMN20571033	SRX11687120	USA/MA-CDCBI-CRSP_4X267BJUXMNDSSB5/2021	Illumina NovaSeq 6000	PAIRED	PCR	VIRAL RNA	Severe acute respiratory syndrome coronavirus 2	Homo sapiens	ILLUMINA	2021-07-28	United States	North America	43	6381.77	7374	0.962178	190834149
SRR15384887	PRJNA715749	AMPLICON	SAMN20571038	SRX11687115	USA/MA-CDCBI-CRSP_4NHP7RMY3QQEH2NB/2021	Illumina NovaSeq 6000	PAIRED	PCR	VIRAL RNA	Severe acute respiratory syndrome coronavirus 2	Homo sapiens	ILLUMINA	2021-07-27	United States	North America	47	6556.28	7552	0.961308	196052421
SRR15384891	PRJNA715749	AMPLICON	SAMN20571042	SRX11687111	USA/MA-CDCBI-CRSP_4HSMPNVGDRNDT3CD/2021	Illumina NovaSeq 6000	PAIRED	PCR	VIRAL RNA	Severe acute respiratory syndrome coronavirus 2	Homo sapiens	ILLUMINA	2021-07-28	United States	North America	43	6111.65	7194	0.966793	182756615
SRR15384897	PRJNA715749	AMPLICON	SAMN20571048	SRX11687105	USA/MA-CDCBI-CRSP_436PEV4HWIO6WYW3/2021	Illumina NovaSeq 6000	PAIRED	PCR	VIRAL RNA	Severe acute respiratory syndrome coronavirus 2	Homo sapiens	ILLUMINA	2021-07-28	United States	North America	46	6332.23	7380	0.966826	189352642
SRR15384910	PRJNA715749	AMPLICON	SAMN20570734	SRX11687092	USA/MA-CDCBI-CRSP_XTM4W5DSEP472ENH/2021	Illumina NovaSeq 6000	PAIRED	PCR	VIRAL RNA	Severe acute respiratory syndrome coronavirus 2	Homo sapiens	ILLUMINA	2021-07-27	United States	North America	45	5920.49	6788	0.955958	177040333
SRR15384912	PRJNA715749	AMPLICON	SAMN20570832	SRX11687090	USA/MA-CDCBI-CRSP_PDTMQUVYUXXTC5WL/2021	Illumina NovaSeq 6000	PAIRED	PCR	VIRAL RNA	Severe acute respiratory syndrome coronavirus 2	Homo sapiens	ILLUMINA	2021-07-27	United States	North America	42	5474.47	6014	0.96074	163703054
SRR15384913	PRJNA715749	AMPLICON	SAMN20570831	SRX11687089	USA/MA-CDCBI-CRSP_PEU4UYC3ADZMQK7J/2021	Illumina NovaSeq 6000	PAIRED	PCR	VIRAL RNA	Severe acute respiratory syndrome coronavirus 2	Homo sapiens	ILLUMINA	2021-07-27	United States	North America	48	4951.9	5877	0.955958	148076808
SRR15384915	PRJNA715749	AMPLICON	SAMN20570829	SRX11687087	USA/MA-CDCBI-CRSP_PIUF2QINZYSVERIW/2021	Illumina NovaSeq 6000	PAIRED	PCR	VIRAL RNA	Severe acute respiratory syndrome coronavirus 2	Homo sapiens	ILLUMINA	2021-07-27	United States	North America	56	3779.34	3476	0.970906	113013584
SRR15384918	PRJNA715749	AMPLICON	SAMN20570826	SRX11687021	USA/MA-CDCBI-CRSP_PZVJY5HF746MOTKC/2021	Illumina NovaSeq 6000	PAIRED	PCR	VIRAL RNA	Severe acute respiratory syndrome coronavirus 2	Homo sapiens	ILLUMINA	2021-07-27	United States	North America	41	5646.3	6861	0.968699	168841166
SRR15384919	PRJNA715749	AMPLICON	SAMN20570863	SRX11687083	USA/MA-CDCBI-CRSP_MFJ7O4H7XW74CGTU/2021	Illumina NovaSeq 6000	PAIRED	PCR	VIRAL RNA	Severe acute respiratory syndrome coronavirus 2	Homo sapiens	ILLUMINA	2021-07-28	United States	North America	45	6317.55	7576	0.959135	188913743
SRR15384920	PRJNA715749	AMPLICON	SAMN20570862	SRX11687082	USA/MA-CDCBI-CRSP_MH3YYR4M5EZTCGFN/2021	Illumina NovaSeq 6000	PAIRED	PCR	VIRAL RNA	Severe acute respiratory syndrome coronavirus 2	Homo sapiens	ILLUMINA	2021-07-27	United States	North America	47	6283.02	7483	0.959168	187881104
SRR15384922	PRJNA715749	AMPLICON	SAMN20570860	SRX11687080	USA/MA-CDCBI-CRSP_MNDIEF66OV45CFPD/2021	Illumina NovaSeq 6000	PAIRED	PCR	VIRAL RNA	Severe acute respiratory syndrome coronavirus 2	Homo sapiens	ILLUMINA	2021-07-28	United States	North America	44	6102.69	7596	0.966023	182488648
SRR15384929	PRJNA715749	AMPLICON	SAMN20570853	SRX11687073	USA/MA-CDCBI-CRSP_N26T3HLUQCD3TWMM/2021	Illumina NovaSeq 6000	PAIRED	PCR	VIRAL RNA	Severe acute respiratory syndrome coronavirus 2	Homo sapiens	ILLUMINA	2021-07-27	United States	North America	59	5478	6684	0.964753	163808590
SRR15384933	PRJNA715749	AMPLICON	SAMN20570849	SRX11687069	USA/MA-CDCBI-CRSP_NGZNTUSAJXWAA5UE/2021	Illumina NovaSeq 6000	PAIRED	PCR	VIRAL RNA	Severe acute respiratory syndrome coronavirus 2	Homo sapiens	ILLUMINA	2021-07-27	United States	North America	40	5614.39	6283	0.966324	167887010
SRR15384936	PRJNA715749	AMPLICON	SAMN20570846	SRX11687066	USA/MA-CDCBI-CRSP_NQYPLO7CY2MSXZEV/2021	Illumina NovaSeq 6000	PAIRED	PCR	VIRAL RNA	Severe acute respiratory syndrome coronavirus 2	Homo sapiens	ILLUMINA	2021-07-27	United States	North America	43	6019.59	6892	0.959168	180003864
SRR15384939	PRJNA715749	AMPLICON	SAMN20571070	SRX11687063	USA/CT-CDCBI-CRSP_NGOIWVUDP5QPJFX7/2021	Illumina NovaSeq 6000	PAIRED	PCR	VIRAL RNA	Severe acute respiratory syndrome coronavirus 2	Homo sapiens	ILLUMINA	2021-07-28	United States	North America	44	6227.49	7244	0.959268	186220640
SRR15385302	PRJNA731148	AMPLICON	SAMN20591750	SRX11687932	SARS-CoV-2/Human/USA/CA-CDC-ASC210244988/2021	Illumina NovaSeq 6000	PAIRED	RT-PCR	VIRAL RNA	Severe acute respiratory syndrome coronavirus 2	Homo sapiens	ILLUMINA	2021-07-24	United States	North America	36	1214.25	700	0.929572	36309808
SRR15385303	PRJNA731148	AMPLICON	SAMN20586332	SRX11689946	SARS-CoV-2/Human/USA/TN-CDC-ASC210248395/2021	Illumina NovaSeq 6000	PAIRED	RT-PCR	VIRAL RNA	Severe acute respiratory syndrome coronavirus 2	Homo sapiens	ILLUMINA	2021-07-27	United States	North America	50	6060.8	7486	0.966993	181236242
SRR15385304	PRJNA731148	AMPLICON	SAMN20588464	SRX11687931	SARS-CoV-2/Human/USA/FL-CDC-ASC210244987/2021	Illumina NovaSeq 6000	PAIRED	RT-PCR	VIRAL RNA	Severe acute respiratory syndrome coronavirus 2	Homo sapiens	ILLUMINA	2021-07-25	United States	North America	55	5762.35	7572	0.953149	172311584
SRR15385309	PRJNA731148	AMPLICON	SAMN20588469	SRX11687926	SARS-CoV-2/Human/USA/FL-CDC-ASC210244981/2021	Illumina NovaSeq 6000	PAIRED	RT-PCR	VIRAL RNA	Severe acute respiratory syndrome coronavirus 2	Homo sapiens	ILLUMINA	2021-07-25	United States	North America	46	5586.4	6950	0.98144	167050055
SRR15385311	PRJNA731148	AMPLICON	SAMN20588471	SRX11687924	SARS-CoV-2/Human/USA/FL-CDC-ASC210244979/2021	Illumina NovaSeq 6000	PAIRED	RT-PCR	VIRAL RNA	Severe acute respiratory syndrome coronavirus 2	Homo sapiens	ILLUMINA	2021-07-25	United States	North America	47	5862.06	7413	0.963348	175293074
SRR15385316	PRJNA731148	AMPLICON	SAMN20588476	SRX11687919	SARS-CoV-2/Human/USA/FL-CDC-ASC210244974/2021	Illumina NovaSeq 6000	PAIRED	RT-PCR	VIRAL RNA	Severe acute respiratory syndrome coronavirus 2	Homo sapiens	ILLUMINA	2021-07-24	United States	North America	43	6378.94	7449	0.997224	190749553
SRR15385320	PRJNA731148	AMPLICON	SAMN20589319	SRX11687915	SARS-CoV-2/Human/USA/CO-CDC-ASC210247178/2021	Illumina NovaSeq 6000	PAIRED	RT-PCR	VIRAL RNA	Severe acute respiratory syndrome coronavirus 2	Homo sapiens	ILLUMINA	2021-07-26	United States	North America	42	3870.96	3452	0.938133	115753459
SRR15385321	PRJNA731148	AMPLICON	SAMN20587230	SRX11687914	SARS-CoV-2/Human/USA/MI-CDC-ASC210247177/2021	Illumina NovaSeq 6000	PAIRED	RT-PCR	VIRAL RNA	Severe acute respiratory syndrome coronavirus 2	Homo sapiens	ILLUMINA	2021-07-26	United States	North America	49	6004.92	6835	0.985888	179565120
SRR15385322	PRJNA731148	AMPLICON	SAMN20588146	SRX11687913	SARS-CoV-2/Human/USA/FL-CDC-ASC210247176/2021	Illumina NovaSeq 6000	PAIRED	RT-PCR	VIRAL RNA	Severe acute respiratory syndrome coronavirus 2	Homo sapiens	ILLUMINA	2021-07-26	United States	North America	48	7299.78	7893	0.994181	218285222
SRR15385323	PRJNA731148	AMPLICON	SAMN20588147	SRX11687912	SARS-CoV-2/Human/USA/FL-CDC-ASC210247175/2021	Illumina NovaSeq 6000	PAIRED	RT-PCR	VIRAL RNA	Severe acute respiratory syndrome coronavirus 2	Homo sapiens	ILLUMINA	2021-07-26	United States	North America	49	6141.76	7061	0.986523	183657013
SRR15385324	PRJNA731148	AMPLICON	SAMN20586948	SRX11687911	SARS-CoV-2/Human/USA/NJ-CDC-ASC210247174/2021	Illumina NovaSeq 6000	PAIRED	RT-PCR	VIRAL RNA	Severe acute respiratory syndrome coronavirus 2	Homo sapiens	ILLUMINA	2021-07-26	United States	North America	46	6809.87	7701	0.99689	203635429
SRR15385325	PRJNA731148	AMPLICON	SAMN20588148	SRX11687910	SARS-CoV-2/Human/USA/FL-CDC-ASC210247173/2021	Illumina NovaSeq 6000	PAIRED	RT-PCR	VIRAL RNA	Severe acute respiratory syndrome coronavirus 2	Homo sapiens	ILLUMINA	2021-07-26	United States	North America	50	5839.66	6750	0.98562	174623269
SRR15385326	PRJNA731148	AMPLICON	SAMN20588149	SRX11687909	SARS-CoV-2/Human/USA/FL-CDC-ASC210247172/2021	Illumina NovaSeq 6000	PAIRED	RT-PCR	VIRAL RNA	Severe acute respiratory syndrome coronavirus 2	Homo sapiens	ILLUMINA	2021-07-26	United States	North America	46	6620.58	7745	0.991707	197975073
SRR15385327	PRJNA731148	AMPLICON	SAMN20588150	SRX11687908	SARS-CoV-2/Human/USA/FL-CDC-ASC210247171/2021	Illumina NovaSeq 6000	PAIRED	RT-PCR	VIRAL RNA	Severe acute respiratory syndrome coronavirus 2	Homo sapiens	ILLUMINA	2021-07-26	United States	North America	47	3191.5	2325	0.947397	95435451
SRR15385328	PRJNA731148	AMPLICON	SAMN20588151	SRX11687907	SARS-CoV-2/Human/USA/FL-CDC-ASC210247170/2021	Illumina NovaSeq 6000	PAIRED	RT-PCR	VIRAL RNA	Severe acute respiratory syndrome coronavirus 2	Homo sapiens	ILLUMINA	2021-07-25	United States	North America	44	5773.16	6869	0.964251	172634901
SRR15385329	PRJNA731148	AMPLICON	SAMN20588152	SRX11687906	SARS-CoV-2/Human/USA/FL-CDC-ASC210247169/2021	Illumina NovaSeq 6000	PAIRED	RT-PCR	VIRAL RNA	Severe acute respiratory syndrome coronavirus 2	Homo sapiens	ILLUMINA	2021-07-26	United States	North America	47	3795.35	3135	0.95268	113492256
SRR15385330	PRJNA731148	AMPLICON	SAMN20588153	SRX11687905	SARS-CoV-2/Human/USA/FL-CDC-ASC210247168/2021	Illumina NovaSeq 6000	PAIRED	RT-PCR	VIRAL RNA	Severe acute respiratory syndrome coronavirus 2	Homo sapiens	ILLUMINA	2021-07-26	United States	North America	42	3465.06	3286	0.973514	103615744
SRR15385331	PRJNA731148	AMPLICON	SAMN20588154	SRX11687904	SARS-CoV-2/Human/USA/FL-CDC-ASC210247167/2021	Illumina NovaSeq 6000	PAIRED	RT-PCR	VIRAL RNA	Severe acute respiratory syndrome coronavirus 2	Homo sapiens	ILLUMINA	2021-07-26	United States	North America	44	5694.39	7034	0.974116	170279442
SRR15385333	PRJNA731148	AMPLICON	SAMN20586372	SRX11687902	SARS-CoV-2/Human/USA/TN-CDC-ASC210246789/2021	Illumina NovaSeq 6000	PAIRED	RT-PCR	VIRAL RNA	Severe acute respiratory syndrome coronavirus 2	Homo sapiens	ILLUMINA	2021-07-27	United States	North America	46	4257.23	3900	0.950674	127304013
SRR15385334	PRJNA731148	AMPLICON	SAMN20585991	SRX11687901	SARS-CoV-2/Human/USA/TX-CDC-ASC210246788/2021	Illumina NovaSeq 6000	PAIRED	RT-PCR	VIRAL RNA	Severe acute respiratory syndrome coronavirus 2	Homo sapiens	ILLUMINA	2021-07-25	United States	North America	46	5965.38	6963	0.996723	178382700
SRR15385335	PRJNA731148	AMPLICON	SAMN20588156	SRX11687900	SARS-CoV-2/Human/USA/FL-CDC-ASC210246787/2021	Illumina NovaSeq 6000	PAIRED	RT-PCR	VIRAL RNA	Severe acute respiratory syndrome coronavirus 2	Homo sapiens	ILLUMINA	2021-07-26	United States	North America	36	5525.3	6540	0.983681	165223076
SRR15385339	PRJNA731148	AMPLICON	SAMN20588159	SRX11687896	SARS-CoV-2/Human/USA/FL-CDC-ASC210246783/2021	Illumina NovaSeq 6000	PAIRED	RT-PCR	VIRAL RNA	Severe acute respiratory syndrome coronavirus 2	Homo sapiens	ILLUMINA	2021-07-26	United States	North America	43	7150.95	7881	0.997325	213834974
SRR15385343	PRJNA731148	AMPLICON	SAMN20589577	SRX11687892	SARS-CoV-2/Human/USA/CA-CDC-ASC210246779/2021	Illumina NovaSeq 6000	PAIRED	RT-PCR	VIRAL RNA	Severe acute respiratory syndrome coronavirus 2	Homo sapiens	ILLUMINA	2021-07-26	United States	North America	41	2308.22	1787	0.929405	69022571
SRR15385344	PRJNA731148	AMPLICON	SAMN20588161	SRX11687891	SARS-CoV-2/Human/USA/FL-CDC-ASC210246778/2021	Illumina NovaSeq 6000	PAIRED	RT-PCR	VIRAL RNA	Severe acute respiratory syndrome coronavirus 2	Homo sapiens	ILLUMINA	2021-07-26	United States	North America	39	4051.1	3746	0.923352	121139930
SRR15385347	PRJNA731148	AMPLICON	SAMN20587368	SRX11687888	SARS-CoV-2/Human/USA/LA-CDC-ASC210246775/2021	Illumina NovaSeq 6000	PAIRED	RT-PCR	VIRAL RNA	Severe acute respiratory syndrome coronavirus 2	Homo sapiens	ILLUMINA	2021-07-26	United States	North America	44	5433.57	6485	0.990904	162479953
SRR15385348	PRJNA731148	AMPLICON	SAMN20589578	SRX11687887	SARS-CoV-2/Human/USA/CA-CDC-ASC210246774/2021	Illumina NovaSeq 6000	PAIRED	RT-PCR	VIRAL RNA	Severe acute respiratory syndrome coronavirus 2	Homo sapiens	ILLUMINA	2021-07-26	United States	North America	44	4027.58	3443	0.938033	120436587
SRR15385349	PRJNA731148	AMPLICON	SAMN20587009	SRX11687886	SARS-CoV-2/Human/USA/NE-CDC-ASC210247973/2021	Illumina NovaSeq 6000	PAIRED	RT-PCR	VIRAL RNA	Severe acute respiratory syndrome coronavirus 2	Homo sapiens	ILLUMINA	2021-07-24	United States	North America	52	7507.75	7942	0.997024	224504311
SRR15385350	PRJNA731148	AMPLICON	SAMN20587362	SRX11687885	SARS-CoV-2/Human/USA/LA-CDC-ASC210247972/2021	Illumina NovaSeq 6000	PAIRED	RT-PCR	VIRAL RNA	Severe acute respiratory syndrome coronavirus 2	Homo sapiens	ILLUMINA	2021-07-26	United States	North America	48	7262.52	7927	0.997659	217171088
SRR15385351	PRJNA731148	AMPLICON	SAMN20587597	SRX11687884	SARS-CoV-2/Human/USA/IA-CDC-ASC210247971/2021	Illumina NovaSeq 6000	PAIRED	RT-PCR	VIRAL RNA	Severe acute respiratory syndrome coronavirus 2	Homo sapiens	ILLUMINA	2021-07-25	United States	North America	49	7059.48	7854	0.99592	211099771
SRR15385352	PRJNA731148	AMPLICON	SAMN20587470	SRX11687883	SARS-CoV-2/Human/USA/IN-CDC-ASC210247970/2021	Illumina NovaSeq 6000	PAIRED	RT-PCR	VIRAL RNA	Severe acute respiratory syndrome coronavirus 2	Homo sapiens	ILLUMINA	2021-07-26	United States	North America	44	7002.64	7823	0.998328	209399961
SRR15385353	PRJNA731148	AMPLICON	SAMN20593800	SRX11687882	SARS-CoV-2/Human/USA/AZ-CDC-ASC210247969/2021	Illumina NovaSeq 6000	PAIRED	RT-PCR	VIRAL RNA	Severe acute respiratory syndrome coronavirus 2	Homo sapiens	ILLUMINA	2021-07-26	United States	North America	43	7037.17	7850	0.995653	210432631
SRR15385354	PRJNA731148	AMPLICON	SAMN20593875	SRX11687881	SARS-CoV-2/Human/USA/AL-CDC-ASC210247968/2021	Illumina NovaSeq 6000	PAIRED	RT-PCR	VIRAL RNA	Severe acute respiratory syndrome coronavirus 2	Homo sapiens	ILLUMINA	2021-07-26	United States	North America	50	6047.64	7575	0.980972	180842708
SRR15385356	PRJNA731148	AMPLICON	SAMN20593876	SRX11687879	SARS-CoV-2/Human/USA/AL-CDC-ASC210247966/2021	Illumina NovaSeq 6000	PAIRED	RT-PCR	VIRAL RNA	Severe acute respiratory syndrome coronavirus 2	Homo sapiens	ILLUMINA	2021-07-26	United States	North America	44	5409.07	6735	0.959736	161747339
SRR15385357	PRJNA731148	AMPLICON	SAMN20593877	SRX11687878	SARS-CoV-2/Human/USA/AL-CDC-ASC210247965/2021	Illumina NovaSeq 6000	PAIRED	RT-PCR	VIRAL RNA	Severe acute respiratory syndrome coronavirus 2	Homo sapiens	ILLUMINA	2021-07-26	United States	North America	49	4213.06	3879	0.978564	125982984
SRR15385359	PRJNA731148	AMPLICON	SAMN20593878	SRX11687876	SARS-CoV-2/Human/USA/AL-CDC-ASC210247963/2021	Illumina NovaSeq 6000	PAIRED	RT-PCR	VIRAL RNA	Severe acute respiratory syndrome coronavirus 2	Homo sapiens	ILLUMINA	2021-07-26	United States	North America	46	6858.1	7747	0.992543	205077846
SRR15385360	PRJNA731148	AMPLICON	SAMN20587224	SRX11687875	SARS-CoV-2/Human/USA/MI-CDC-ASC210247962/2021	Illumina NovaSeq 6000	PAIRED	RT-PCR	VIRAL RNA	Severe acute respiratory syndrome coronavirus 2	Homo sapiens	ILLUMINA	2021-07-25	United States	North America	43	6880.7	7842	0.985888	205753665
SRR15385361	PRJNA731148	AMPLICON	SAMN20593879	SRX11687874	SARS-CoV-2/Human/USA/AL-CDC-ASC210247961/2021	Illumina NovaSeq 6000	PAIRED	RT-PCR	VIRAL RNA	Severe acute respiratory syndrome coronavirus 2	Homo sapiens	ILLUMINA	2021-07-26	United States	North America	46	7493.87	7936	0.997492	224089337
SRR15385362	PRJNA731148	AMPLICON	SAMN20593880	SRX11687873	SARS-CoV-2/Human/USA/AL-CDC-ASC210247960/2021	Illumina NovaSeq 6000	PAIRED	RT-PCR	VIRAL RNA	Severe acute respiratory syndrome coronavirus 2	Homo sapiens	ILLUMINA	2021-07-26	United States	North America	42	7004.12	7828	0.98863	209444063
SRR15385363	PRJNA731148	AMPLICON	SAMN20593881	SRX11687872	SARS-CoV-2/Human/USA/AL-CDC-ASC210247959/2021	Illumina NovaSeq 6000	PAIRED	RT-PCR	VIRAL RNA	Severe acute respiratory syndrome coronavirus 2	Homo sapiens	ILLUMINA	2021-07-26	United States	North America	48	6909.42	7762	0.997191	206612508
SRR15385365	PRJNA731148	AMPLICON	SAMN20593882	SRX11687870	SARS-CoV-2/Human/USA/AL-CDC-ASC210247957/2021	Illumina NovaSeq 6000	PAIRED	RT-PCR	VIRAL RNA	Severe acute respiratory syndrome coronavirus 2	Homo sapiens	ILLUMINA	2021-07-26	United States	North America	48	5634.68	7265	0.956225	168493687
SRR15385366	PRJNA731148	AMPLICON	SAMN20593883	SRX11687869	SARS-CoV-2/Human/USA/AL-CDC-ASC210247956/2021	Illumina NovaSeq 6000	PAIRED	RT-PCR	VIRAL RNA	Severe acute respiratory syndrome coronavirus 2	Homo sapiens	ILLUMINA	2021-07-26	United States	North America	49	6499.07	7819	0.984851	194341694
SRR15385370	PRJNA731148	AMPLICON	SAMN20587259	SRX11687865	SARS-CoV-2/Human/USA/MD-CDC-ASC210247948/2021	Illumina NovaSeq 6000	PAIRED	RT-PCR	VIRAL RNA	Severe acute respiratory syndrome coronavirus 2	Homo sapiens	ILLUMINA	2021-07-25	United States	North America	43	5637.45	6379	0.993512	168576666
SRR15385371	PRJNA731148	AMPLICON	SAMN20587619	SRX11687864	SARS-CoV-2/Human/USA/GA-CDC-ASC210247947/2021	Illumina NovaSeq 6000	PAIRED	RT-PCR	VIRAL RNA	Severe acute respiratory syndrome coronavirus 2	Homo sapiens	ILLUMINA	2021-07-26	United States	North America	39	4984.94	6001	0.946326	149064555
SRR15385372	PRJNA731148	AMPLICON	SAMN20589435	SRX11687863	SARS-CoV-2/Human/USA/CA-CDC-ASC210247944/2021	Illumina NovaSeq 6000	PAIRED	RT-PCR	VIRAL RNA	Severe acute respiratory syndrome coronavirus 2	Homo sapiens	ILLUMINA	2021-07-26	United States	North America	45	4682.44	5423	0.938969	140018941
SRR15385373	PRJNA731148	AMPLICON	SAMN20585911	SRX11687862	SARS-CoV-2/Human/USA/TX-CDC-ASC210247943/2021	Illumina NovaSeq 6000	PAIRED	RT-PCR	VIRAL RNA	Severe acute respiratory syndrome coronavirus 2	Homo sapiens	ILLUMINA	2021-07-25	United States	North America	48	6745.46	7800	0.985687	201709546
SRR15385374	PRJNA731148	AMPLICON	SAMN20593885	SRX11687861	SARS-CoV-2/Human/USA/AL-CDC-ASC210247942/2021	Illumina NovaSeq 6000	PAIRED	RT-PCR	VIRAL RNA	Severe acute respiratory syndrome coronavirus 2	Homo sapiens	ILLUMINA	2021-07-25	United States	North America	41	6600.61	7760	0.991339	197378019
SRR15385378	PRJNA731148	AMPLICON	SAMN20587980	SRX11687857	SARS-CoV-2/Human/USA/FL-CDC-ASC210247935/2021	Illumina NovaSeq 6000	PAIRED	RT-PCR	VIRAL RNA	Severe acute respiratory syndrome coronavirus 2	Homo sapiens	ILLUMINA	2021-07-25	United States	North America	47	7518.43	7944	0.997425	224823593
SRR15385380	PRJNA731148	AMPLICON	SAMN20587260	SRX11687855	SARS-CoV-2/Human/USA/MD-CDC-ASC210247933/2021	Illumina NovaSeq 6000	PAIRED	RT-PCR	VIRAL RNA	Severe acute respiratory syndrome coronavirus 2	Homo sapiens	ILLUMINA	2021-07-26	United States	North America	47	6326.2	7345	0.984617	189172335
SRR15385381	PRJNA731148	AMPLICON	SAMN20586067	SRX11687854	SARS-CoV-2/Human/USA/TX-CDC-ASC210245730/2021	Illumina NovaSeq 6000	PAIRED	RT-PCR	VIRAL RNA	Severe acute respiratory syndrome coronavirus 2	Homo sapiens	ILLUMINA	2021-07-23	United States	North America	41	6222.17	7414	0.974284	186061530
SRR15385383	PRJNA731148	AMPLICON	SAMN20589716	SRX11687852	SARS-CoV-2/Human/USA/CA-CDC-ASC210245732/2021	Illumina NovaSeq 6000	PAIRED	RT-PCR	VIRAL RNA	Severe acute respiratory syndrome coronavirus 2	Homo sapiens	ILLUMINA	2021-07-25	United States	North America	47	6413.68	7583	0.982276	191788384
SRR15385385	PRJNA731148	AMPLICON	SAMN20589714	SRX11687850	SARS-CoV-2/Human/USA/CA-CDC-ASC210245734/2021	Illumina NovaSeq 6000	PAIRED	RT-PCR	VIRAL RNA	Severe acute respiratory syndrome coronavirus 2	Homo sapiens	ILLUMINA	2021-07-25	United States	North America	48	6546.82	7571	0.987292	195769624
SRR15385386	PRJNA731148	AMPLICON	SAMN20589713	SRX11687849	SARS-CoV-2/Human/USA/CA-CDC-ASC210245735/2021	Illumina NovaSeq 6000	PAIRED	RT-PCR	VIRAL RNA	Severe acute respiratory syndrome coronavirus 2	Homo sapiens	ILLUMINA	2021-07-25	United States	North America	45	7181.89	7923	0.995719	214759910
SRR15385387	PRJNA731148	AMPLICON	SAMN20587379	SRX11687848	SARS-CoV-2/Human/USA/LA-CDC-ASC210245736/2021	Illumina NovaSeq 6000	PAIRED	RT-PCR	VIRAL RNA	Severe acute respiratory syndrome coronavirus 2	Homo sapiens	ILLUMINA	2021-07-24	United States	North America	46	6364.85	7670	0.98144	190328048
SRR15385390	PRJNA731148	AMPLICON	SAMN20586065	SRX11687845	SARS-CoV-2/Human/USA/TX-CDC-ASC210245741/2021	Illumina NovaSeq 6000	PAIRED	RT-PCR	VIRAL RNA	Severe acute respiratory syndrome coronavirus 2	Homo sapiens	ILLUMINA	2021-07-26	United States	North America	49	7402.37	7945	0.998629	221352994
SRR15385392	PRJNA731148	AMPLICON	SAMN20586064	SRX11687843	SARS-CoV-2/Human/USA/TX-CDC-ASC210245743/2021	Illumina NovaSeq 6000	PAIRED	RT-PCR	VIRAL RNA	Severe acute respiratory syndrome coronavirus 2	Homo sapiens	ILLUMINA	2021-07-25	United States	North America	44	5307.48	5916	0.984517	158709586
SRR15385395	PRJNA731148	AMPLICON	SAMN20587377	SRX11687840	SARS-CoV-2/Human/USA/LA-CDC-ASC210245746/2021	Illumina NovaSeq 6000	PAIRED	RT-PCR	VIRAL RNA	Severe acute respiratory syndrome coronavirus 2	Homo sapiens	ILLUMINA	2021-07-26	United States	North America	40	4602.66	4905	0.9176	137633338
SRR15385398	PRJNA731148	AMPLICON	SAMN20589711	SRX11687837	SARS-CoV-2/Human/USA/CA-CDC-ASC210245751/2021	Illumina NovaSeq 6000	PAIRED	RT-PCR	VIRAL RNA	Severe acute respiratory syndrome coronavirus 2	Homo sapiens	ILLUMINA	2021-07-25	United States	North America	50	6939.73	7910	0.996723	207518602
SRR15385399	PRJNA731148	AMPLICON	SAMN20589710	SRX11687836	SARS-CoV-2/Human/USA/CA-CDC-ASC210245752/2021	Illumina NovaSeq 6000	PAIRED	RT-PCR	VIRAL RNA	Severe acute respiratory syndrome coronavirus 2	Homo sapiens	ILLUMINA	2021-07-24	United States	North America	44	5890.68	7411	0.969435	176148908
SRR15385401	PRJNA731148	AMPLICON	SAMN20586061	SRX11687834	SARS-CoV-2/Human/USA/TX-CDC-ASC210245755/2021	Illumina NovaSeq 6000	PAIRED	RT-PCR	VIRAL RNA	Severe acute respiratory syndrome coronavirus 2	Homo sapiens	ILLUMINA	2021-07-25	United States	North America	47	7364.35	7937	0.997492	220216062
SRR15385402	PRJNA731148	AMPLICON	SAMN20586060	SRX11687833	SARS-CoV-2/Human/USA/TX-CDC-ASC210245756/2021	Illumina NovaSeq 6000	PAIRED	RT-PCR	VIRAL RNA	Severe acute respiratory syndrome coronavirus 2	Homo sapiens	ILLUMINA	2021-07-24	United States	North America	41	3702.22	2953	0.931177	110707596
SRR15385404	PRJNA731148	AMPLICON	SAMN20589708	SRX11687831	SARS-CoV-2/Human/USA/CA-CDC-ASC210245758/2021	Illumina NovaSeq 6000	PAIRED	RT-PCR	VIRAL RNA	Severe acute respiratory syndrome coronavirus 2	Homo sapiens	ILLUMINA	2021-07-23	United States	North America	43	5671.88	6861	0.965187	169606221
SRR15385406	PRJNA731148	AMPLICON	SAMN20588320	SRX11687829	SARS-CoV-2/Human/USA/FL-CDC-ASC210245760/2021	Illumina NovaSeq 6000	PAIRED	RT-PCR	VIRAL RNA	Severe acute respiratory syndrome coronavirus 2	Homo sapiens	ILLUMINA	2021-07-23	United States	North America	43	5310.87	6821	0.929037	158810833
SRR15385410	PRJNA731148	AMPLICON	SAMN20588319	SRX11687825	SARS-CoV-2/Human/USA/FL-CDC-ASC210245764/2021	Illumina NovaSeq 6000	PAIRED	RT-PCR	VIRAL RNA	Severe acute respiratory syndrome coronavirus 2	Homo sapiens	ILLUMINA	2021-07-21	United States	North America	48	6391.87	7430	0.997525	191136020
SRR15385412	PRJNA731148	AMPLICON	SAMN20588318	SRX11687823	SARS-CoV-2/Human/USA/FL-CDC-ASC210245766/2021	Illumina NovaSeq 6000	PAIRED	RT-PCR	VIRAL RNA	Severe acute respiratory syndrome coronavirus 2	Homo sapiens	ILLUMINA	2021-07-24	United States	North America	47	7481.28	7939	0.997325	223712648
SRR15385413	PRJNA731148	AMPLICON	SAMN20592934	SRX11687822	SARS-CoV-2/Human/USA/CA-CDC-ASC210241807/2021	Illumina NovaSeq 6000	PAIRED	RT-PCR	VIRAL RNA	Severe acute respiratory syndrome coronavirus 2	Homo sapiens	ILLUMINA	2021-07-22	United States	North America	51	5363.78	6864	0.959904	160393118
SRR15385415	PRJNA731148	AMPLICON	SAMN20587570	SRX11687820	SARS-CoV-2/Human/USA/IL-CDC-ASC210241805/2021	Illumina NovaSeq 6000	PAIRED	RT-PCR	VIRAL RNA	Severe acute respiratory syndrome coronavirus 2	Homo sapiens	ILLUMINA	2021-07-21	United States	North America	47	7379.8	7894	0.997525	220678178
SRR15385417	PRJNA731148	AMPLICON	SAMN20586671	SRX11687818	SARS-CoV-2/Human/USA/OR-CDC-ASC210241803/2021	Illumina NovaSeq 6000	PAIRED	RT-PCR	VIRAL RNA	Severe acute respiratory syndrome coronavirus 2	Homo sapiens	ILLUMINA	2021-07-22	United States	North America	46	7229.47	7904	0.986423	216182702
SRR15385419	PRJNA731148	AMPLICON	SAMN20592937	SRX11687816	SARS-CoV-2/Human/USA/CA-CDC-ASC210241801/2021	Illumina NovaSeq 6000	PAIRED	RT-PCR	VIRAL RNA	Severe acute respiratory syndrome coronavirus 2	Homo sapiens	ILLUMINA	2021-07-22	United States	North America	42	4140.7	4137	0.939805	123819500
SRR15385423	PRJNA731148	AMPLICON	SAMN20587713	SRX11687812	SARS-CoV-2/Human/USA/GA-CDC-ASC210241797/2021	Illumina NovaSeq 6000	PAIRED	RT-PCR	VIRAL RNA	Severe acute respiratory syndrome coronavirus 2	Homo sapiens	ILLUMINA	2021-07-22	United States	North America	45	7643.15	7955	0.997592	228553169
SRR15385424	PRJNA731148	AMPLICON	SAMN20589095	SRX11687811	SARS-CoV-2/Human/USA/FL-CDC-ASC210241796/2021	Illumina NovaSeq 6000	PAIRED	RT-PCR	VIRAL RNA	Severe acute respiratory syndrome coronavirus 2	Homo sapiens	ILLUMINA	2021-07-22	United States	North America	49	7272.47	7921	0.997826	217468761
SRR15385425	PRJNA731148	AMPLICON	SAMN20586268	SRX11687810	SARS-CoV-2/Human/USA/TX-CDC-ASC210241795/2021	Illumina NovaSeq 6000	PAIRED	RT-PCR	VIRAL RNA	Severe acute respiratory syndrome coronavirus 2	Homo sapiens	ILLUMINA	2021-07-22	United States	North America	44	6832.64	7682	0.987125	204316537
SRR15385426	PRJNA731148	AMPLICON	SAMN20592938	SRX11687809	SARS-CoV-2/Human/USA/CA-CDC-ASC210241794/2021	Illumina NovaSeq 6000	PAIRED	RT-PCR	VIRAL RNA	Severe acute respiratory syndrome coronavirus 2	Homo sapiens	ILLUMINA	2021-07-22	United States	North America	49	7423.71	7939	0.990703	221991269
SRR15385431	PRJNA731148	AMPLICON	SAMN20589096	SRX11687804	SARS-CoV-2/Human/USA/FL-CDC-ASC210241789/2021	Illumina NovaSeq 6000	PAIRED	RT-PCR	VIRAL RNA	Severe acute respiratory syndrome coronavirus 2	Homo sapiens	ILLUMINA	2021-07-22	United States	North America	55	7281.85	7879	0.997559	217749107
SRR15385433	PRJNA731148	AMPLICON	SAMN20592942	SRX11687802	SARS-CoV-2/Human/USA/CA-CDC-ASC210241787/2021	Illumina NovaSeq 6000	PAIRED	RT-PCR	VIRAL RNA	Severe acute respiratory syndrome coronavirus 2	Homo sapiens	ILLUMINA	2021-07-22	United States	North America	47	6431.03	7030	0.991272	192307105
SRR15385434	PRJNA731148	AMPLICON	SAMN20592943	SRX11687801	SARS-CoV-2/Human/USA/CA-CDC-ASC210241786/2021	Illumina NovaSeq 6000	PAIRED	RT-PCR	VIRAL RNA	Severe acute respiratory syndrome coronavirus 2	Homo sapiens	ILLUMINA	2021-07-22	United States	North America	49	7486.64	7933	0.997592	223873110
SRR15385436	PRJNA731148	AMPLICON	SAMN20586269	SRX11687799	SARS-CoV-2/Human/USA/TX-CDC-ASC210241784/2021	Illumina NovaSeq 6000	PAIRED	RT-PCR	VIRAL RNA	Severe acute respiratory syndrome coronavirus 2	Homo sapiens	ILLUMINA	2021-07-22	United States	North America	49	6733.63	7853	0.980537	201355812
SRR15385437	PRJNA731148	AMPLICON	SAMN20589099	SRX11687798	SARS-CoV-2/Human/USA/FL-CDC-ASC210241783/2021	Illumina NovaSeq 6000	PAIRED	RT-PCR	VIRAL RNA	Severe acute respiratory syndrome coronavirus 2	Homo sapiens	ILLUMINA	2021-07-22	United States	North America	31	1644.98	914	0.931445	49189783
SRR15385439	PRJNA731148	AMPLICON	SAMN20587429	SRX11687796	SARS-CoV-2/Human/USA/LA-CDC-ASC210241781/2021	Illumina NovaSeq 6000	PAIRED	RT-PCR	VIRAL RNA	Severe acute respiratory syndrome coronavirus 2	Homo sapiens	ILLUMINA	2021-07-21	United States	North America	53	5483.05	7118	0.930074	163959507
SRR15385444	PRJNA731148	AMPLICON	SAMN20589104	SRX11687791	SARS-CoV-2/Human/USA/FL-CDC-ASC210241775/2021	Illumina NovaSeq 6000	PAIRED	RT-PCR	VIRAL RNA	Severe acute respiratory syndrome coronavirus 2	Homo sapiens	ILLUMINA	2021-07-22	United States	North America	41	7432.91	7914	0.997525	222266368
SRR15385446	PRJNA731148	AMPLICON	SAMN20586565	SRX11687789	SARS-CoV-2/Human/USA/SC-CDC-ASC210243407/2021	Illumina NovaSeq 6000	PAIRED	RT-PCR	VIRAL RNA	Severe acute respiratory syndrome coronavirus 2	Homo sapiens	ILLUMINA	2021-07-23	United States	North America	47	7095.16	7896	0.987025	212166710
SRR15385448	PRJNA731148	AMPLICON	SAMN20587173	SRX11687787	SARS-CoV-2/Human/USA/MO-CDC-ASC210243404/2021	Illumina NovaSeq 6000	PAIRED	RT-PCR	VIRAL RNA	Severe acute respiratory syndrome coronavirus 2	Homo sapiens	ILLUMINA	2021-07-23	United States	North America	43	7318.76	7934	0.98873	218852861
SRR15385455	PRJNA731148	AMPLICON	SAMN20586189	SRX11687780	SARS-CoV-2/Human/USA/TX-CDC-ASC210243396/2021	Illumina NovaSeq 6000	PAIRED	RT-PCR	VIRAL RNA	Severe acute respiratory syndrome coronavirus 2	Homo sapiens	ILLUMINA	2021-07-23	United States	North America	49	7630.74	7960	0.998529	228181975
SRR15385458	PRJNA731148	AMPLICON	SAMN20586457	SRX11687777	SARS-CoV-2/Human/USA/TN-CDC-ASC210243393/2021	Illumina NovaSeq 6000	PAIRED	RT-PCR	VIRAL RNA	Severe acute respiratory syndrome coronavirus 2	Homo sapiens	ILLUMINA	2021-07-24	United States	North America	49	6425.69	7709	0.97231	192147301
SRR15385459	PRJNA731148	AMPLICON	SAMN20586458	SRX11687776	SARS-CoV-2/Human/USA/TN-CDC-ASC210243392/2021	Illumina NovaSeq 6000	PAIRED	RT-PCR	VIRAL RNA	Severe acute respiratory syndrome coronavirus 2	Homo sapiens	ILLUMINA	2021-07-24	United States	North America	70	4620.65	5437	0.937163	138171151
SRR15385461	PRJNA731148	AMPLICON	SAMN20592653	SRX11687774	SARS-CoV-2/Human/USA/CA-CDC-ASC210243390/2021	Illumina NovaSeq 6000	PAIRED	RT-PCR	VIRAL RNA	Severe acute respiratory syndrome coronavirus 2	Homo sapiens	ILLUMINA	2021-07-23	United States	North America	46	6735.77	7630	0.987259	201419767
SRR15385462	PRJNA731148	AMPLICON	SAMN20586459	SRX11687773	SARS-CoV-2/Human/USA/TN-CDC-ASC210243389/2021	Illumina NovaSeq 6000	PAIRED	RT-PCR	VIRAL RNA	Severe acute respiratory syndrome coronavirus 2	Homo sapiens	ILLUMINA	2021-07-24	United States	North America	43	5239.42	6110	0.960506	156674469
SRR15385469	PRJNA731148	AMPLICON	SAMN20587087	SRX11687766	SARS-CoV-2/Human/USA/NC-CDC-ASC210243382/2021	Illumina NovaSeq 6000	PAIRED	RT-PCR	VIRAL RNA	Severe acute respiratory syndrome coronavirus 2	Homo sapiens	ILLUMINA	2021-07-23	United States	North America	47	4355.65	4607	0.922249	130246923
SRR15385470	PRJNA731148	AMPLICON	SAMN20588776	SRX11687765	SARS-CoV-2/Human/USA/FL-CDC-ASC210243380/2021	Illumina NovaSeq 6000	PAIRED	RT-PCR	VIRAL RNA	Severe acute respiratory syndrome coronavirus 2	Homo sapiens	ILLUMINA	2021-07-23	United States	North America	43	7270.36	7939	0.997458	217405477
SRR15385471	PRJNA731148	AMPLICON	SAMN20586715	SRX11687764	SARS-CoV-2/Human/USA/OH-CDC-ASC210243379/2021	Illumina NovaSeq 6000	PAIRED	RT-PCR	VIRAL RNA	Severe acute respiratory syndrome coronavirus 2	Homo sapiens	ILLUMINA	2021-07-23	United States	North America	55	4691.72	4774	0.970304	140296652
SRR15385472	PRJNA731148	AMPLICON	SAMN20585775	SRX11687763	SARS-CoV-2/Human/USA/WV-CDC-ASC210243378/2021	Illumina NovaSeq 6000	PAIRED	RT-PCR	VIRAL RNA	Severe acute respiratory syndrome coronavirus 2	Homo sapiens	ILLUMINA	2021-07-23	United States	North America	50	7224.79	7924	0.988262	216042809
SRR15385473	PRJNA731148	AMPLICON	SAMN20586462	SRX11687762	SARS-CoV-2/Human/USA/TN-CDC-ASC210243377/2021	Illumina NovaSeq 6000	PAIRED	RT-PCR	VIRAL RNA	Severe acute respiratory syndrome coronavirus 2	Homo sapiens	ILLUMINA	2021-07-24	United States	North America	44	6802.01	7698	0.997224	203400531
SRR15385476	PRJNA731148	AMPLICON	SAMN20592656	SRX11687759	SARS-CoV-2/Human/USA/CA-CDC-ASC210243373/2021	Illumina NovaSeq 6000	PAIRED	RT-PCR	VIRAL RNA	Severe acute respiratory syndrome coronavirus 2	Homo sapiens	ILLUMINA	2021-07-23	United States	North America	46	7483.69	7943	0.993847	223784669
SRR15385477	PRJNA731148	AMPLICON	SAMN20588477	SRX11687758	SARS-CoV-2/Human/USA/FL-CDC-ASC210244972/2021	Illumina NovaSeq 6000	PAIRED	RT-PCR	VIRAL RNA	Severe acute respiratory syndrome coronavirus 2	Homo sapiens	ILLUMINA	2021-07-25	United States	North America	46	5107.35	5954	0.950908	152725188
SRR15385480	PRJNA731148	AMPLICON	SAMN20591751	SRX11687755	SARS-CoV-2/Human/USA/CA-CDC-ASC210244969/2021	Illumina NovaSeq 6000	PAIRED	RT-PCR	VIRAL RNA	Severe acute respiratory syndrome coronavirus 2	Homo sapiens	ILLUMINA	2021-07-24	United States	North America	38	3127.33	2147	0.923921	93516425
SRR15385481	PRJNA731148	AMPLICON	SAMN20591752	SRX11687754	SARS-CoV-2/Human/USA/CA-CDC-ASC210244968/2021	Illumina NovaSeq 6000	PAIRED	RT-PCR	VIRAL RNA	Severe acute respiratory syndrome coronavirus 2	Homo sapiens	ILLUMINA	2021-07-24	United States	North America	42	4126.82	3768	0.931579	123404429
SRR15385484	PRJNA731148	AMPLICON	SAMN20591755	SRX11687751	SARS-CoV-2/Human/USA/CA-CDC-ASC210244965/2021	Illumina NovaSeq 6000	PAIRED	RT-PCR	VIRAL RNA	Severe acute respiratory syndrome coronavirus 2	Homo sapiens	ILLUMINA	2021-07-24	United States	North America	67	5234.63	6856	0.951008	156531200
SRR15385486	PRJNA731148	AMPLICON	SAMN20588479	SRX11687749	SARS-CoV-2/Human/USA/FL-CDC-ASC210244963/2021	Illumina NovaSeq 6000	PAIRED	RT-PCR	VIRAL RNA	Severe acute respiratory syndrome coronavirus 2	Homo sapiens	ILLUMINA	2021-07-25	United States	North America	45	7651.76	7957	0.997592	228810542
SRR15385488	PRJNA731148	AMPLICON	SAMN20588481	SRX11687747	SARS-CoV-2/Human/USA/FL-CDC-ASC210244961/2021	Illumina NovaSeq 6000	PAIRED	RT-PCR	VIRAL RNA	Severe acute respiratory syndrome coronavirus 2	Homo sapiens	ILLUMINA	2021-07-25	United States	North America	40	5025.25	5324	0.995686	150270032
SRR15385489	PRJNA731148	AMPLICON	SAMN20588482	SRX11687746	SARS-CoV-2/Human/USA/FL-CDC-ASC210244960/2021	Illumina NovaSeq 6000	PAIRED	RT-PCR	VIRAL RNA	Severe acute respiratory syndrome coronavirus 2	Homo sapiens	ILLUMINA	2021-07-25	United States	North America	47	7218.54	7899	0.989566	215855980
SRR15385490	PRJNA731148	AMPLICON	SAMN20588483	SRX11687745	SARS-CoV-2/Human/USA/FL-CDC-ASC210244959/2021	Illumina NovaSeq 6000	PAIRED	RT-PCR	VIRAL RNA	Severe acute respiratory syndrome coronavirus 2	Homo sapiens	ILLUMINA	2021-07-25	United States	North America	47	7147.9	7866	0.987292	213743666
SRR15385491	PRJNA731148	AMPLICON	SAMN20591757	SRX11687744	SARS-CoV-2/Human/USA/CA-CDC-ASC210244958/2021	Illumina NovaSeq 6000	PAIRED	RT-PCR	VIRAL RNA	Severe acute respiratory syndrome coronavirus 2	Homo sapiens	ILLUMINA	2021-07-24	United States	North America	44	7173.08	7900	0.996957	214496598
SRR15385494	PRJNA731148	AMPLICON	SAMN20588485	SRX11687741	SARS-CoV-2/Human/USA/FL-CDC-ASC210244952/2021	Illumina NovaSeq 6000	PAIRED	RT-PCR	VIRAL RNA	Severe acute respiratory syndrome coronavirus 2	Homo sapiens	ILLUMINA	2021-07-25	United States	North America	44	4159.34	3834	0.917567	124376610
SRR15385496	PRJNA731148	AMPLICON	SAMN20586389	SRX11687739	SARS-CoV-2/Human/USA/TN-CDC-ASC210244950/2021	Illumina NovaSeq 6000	PAIRED	RT-PCR	VIRAL RNA	Severe acute respiratory syndrome coronavirus 2	Homo sapiens	ILLUMINA	2021-07-26	United States	North America	47	5711.92	7063	0.963248	170803630
SRR15385497	PRJNA731148	AMPLICON	SAMN20588486	SRX11687738	SARS-CoV-2/Human/USA/FL-CDC-ASC210244949/2021	Illumina NovaSeq 6000	PAIRED	RT-PCR	VIRAL RNA	Severe acute respiratory syndrome coronavirus 2	Homo sapiens	ILLUMINA	2021-07-25	United States	North America	40	6714.02	7863	0.993078	200769228
SRR15385498	PRJNA731148	AMPLICON	SAMN20586390	SRX11687737	SARS-CoV-2/Human/USA/TN-CDC-ASC210244948/2021	Illumina NovaSeq 6000	PAIRED	RT-PCR	VIRAL RNA	Severe acute respiratory syndrome coronavirus 2	Homo sapiens	ILLUMINA	2021-07-25	United States	North America	46	6652.29	7612	0.995552	198923444
SRR15385499	PRJNA731148	AMPLICON	SAMN20586391	SRX11687736	SARS-CoV-2/Human/USA/TN-CDC-ASC210244947/2021	Illumina NovaSeq 6000	PAIRED	RT-PCR	VIRAL RNA	Severe acute respiratory syndrome coronavirus 2	Homo sapiens	ILLUMINA	2021-07-25	United States	North America	41	1239.64	958	0.954954	37068839
SRR15385500	PRJNA731148	AMPLICON	SAMN20588487	SRX11687735	SARS-CoV-2/Human/USA/FL-CDC-ASC210244946/2021	Illumina NovaSeq 6000	PAIRED	RT-PCR	VIRAL RNA	Severe acute respiratory syndrome coronavirus 2	Homo sapiens	ILLUMINA	2021-07-25	United States	North America	47	7294.72	7894	0.993078	218134034
SRR15385501	PRJNA731148	AMPLICON	SAMN20586392	SRX11687734	SARS-CoV-2/Human/USA/TN-CDC-ASC210244945/2021	Illumina NovaSeq 6000	PAIRED	RT-PCR	VIRAL RNA	Severe acute respiratory syndrome coronavirus 2	Homo sapiens	ILLUMINA	2021-07-26	United States	North America	48	7311.48	7907	0.994215	218635172
SRR15385503	PRJNA731148	AMPLICON	SAMN20586393	SRX11687732	SARS-CoV-2/Human/USA/TN-CDC-ASC210244943/2021	Illumina NovaSeq 6000	PAIRED	RT-PCR	VIRAL RNA	Severe acute respiratory syndrome coronavirus 2	Homo sapiens	ILLUMINA	2021-07-26	United States	North America	50	7468.44	7945	0.997057	223328640
SRR15385506	PRJNA731148	AMPLICON	SAMN20591759	SRX11687729	SARS-CoV-2/Human/USA/CA-CDC-ASC210244940/2021	Illumina NovaSeq 6000	PAIRED	RT-PCR	VIRAL RNA	Severe acute respiratory syndrome coronavirus 2	Homo sapiens	ILLUMINA	2021-07-24	United States	North America	51	6634.54	7820	0.981574	198392797
SRR15385507	PRJNA731148	AMPLICON	SAMN20587121	SRX11687728	SARS-CoV-2/Human/USA/MS-CDC-ASC210244939/2021	Illumina NovaSeq 6000	PAIRED	RT-PCR	VIRAL RNA	Severe acute respiratory syndrome coronavirus 2	Homo sapiens	ILLUMINA	2021-07-24	United States	North America	46	5645.09	6784	0.965789	168805254
SRR15385508	PRJNA731148	AMPLICON	SAMN20591760	SRX11687727	SARS-CoV-2/Human/USA/CA-CDC-ASC210244938/2021	Illumina NovaSeq 6000	PAIRED	RT-PCR	VIRAL RNA	Severe acute respiratory syndrome coronavirus 2	Homo sapiens	ILLUMINA	2021-07-23	United States	North America	53	6973.6	7906	0.986858	208531708
SRR15385509	PRJNA731148	AMPLICON	SAMN20589105	SRX11687726	SARS-CoV-2/Human/USA/FL-CDC-ASC210241774/2021	Illumina NovaSeq 6000	PAIRED	RT-PCR	VIRAL RNA	Severe acute respiratory syndrome coronavirus 2	Homo sapiens	ILLUMINA	2021-07-22	United States	North America	44	7557.36	7944	0.997626	225987779
SRR15385511	PRJNA731148	AMPLICON	SAMN20589106	SRX11687724	SARS-CoV-2/Human/USA/FL-CDC-ASC210241772/2021	Illumina NovaSeq 6000	PAIRED	RT-PCR	VIRAL RNA	Severe acute respiratory syndrome coronavirus 2	Homo sapiens	ILLUMINA	2021-07-22	United States	North America	39	7398.26	7916	0.998127	221230035
SRR15385512	PRJNA731148	AMPLICON	SAMN20589107	SRX11687723	SARS-CoV-2/Human/USA/FL-CDC-ASC210241771/2021	Illumina NovaSeq 6000	PAIRED	RT-PCR	VIRAL RNA	Severe acute respiratory syndrome coronavirus 2	Homo sapiens	ILLUMINA	2021-07-22	United States	North America	45	5657.99	6433	0.987125	169190813
SRR15385514	PRJNA731148	AMPLICON	SAMN20586270	SRX11687721	SARS-CoV-2/Human/USA/TX-CDC-ASC210241769/2021	Illumina NovaSeq 6000	PAIRED	RT-PCR	VIRAL RNA	Severe acute respiratory syndrome coronavirus 2	Homo sapiens	ILLUMINA	2021-07-21	United States	North America	47	7095.34	7935	0.982544	212171826
SRR15385515	PRJNA731148	AMPLICON	SAMN20589109	SRX11687720	SARS-CoV-2/Human/USA/FL-CDC-ASC210241768/2021	Illumina NovaSeq 6000	PAIRED	RT-PCR	VIRAL RNA	Severe acute respiratory syndrome coronavirus 2	Homo sapiens	ILLUMINA	2021-07-22	United States	North America	45	7346.94	7937	0.987593	219695412
SRR15385516	PRJNA731148	AMPLICON	SAMN20587572	SRX11687719	SARS-CoV-2/Human/USA/IL-CDC-ASC210241767/2021	Illumina NovaSeq 6000	PAIRED	RT-PCR	VIRAL RNA	Severe acute respiratory syndrome coronavirus 2	Homo sapiens	ILLUMINA	2021-07-22	United States	North America	45	6199.21	7080	0.985888	185375007
SRR15385517	PRJNA731148	AMPLICON	SAMN20586745	SRX11687718	SARS-CoV-2/Human/USA/NY-CDC-ASC210241766/2021	Illumina NovaSeq 6000	PAIRED	RT-PCR	VIRAL RNA	Severe acute respiratory syndrome coronavirus 2	Homo sapiens	ILLUMINA	2021-07-22	United States	North America	49	7316.54	7949	0.997224	218786639
SRR15385519	PRJNA731148	AMPLICON	SAMN20589110	SRX11687716	SARS-CoV-2/Human/USA/FL-CDC-ASC210241670/2021	Illumina NovaSeq 6000	PAIRED	RT-PCR	VIRAL RNA	Severe acute respiratory syndrome coronavirus 2	Homo sapiens	ILLUMINA	2021-07-23	United States	North America	51	7266.75	7876	0.997492	217297662
SRR15385521	PRJNA731148	AMPLICON	SAMN20586746	SRX11687714	SARS-CoV-2/Human/USA/NY-CDC-ASC210241668/2021	Illumina NovaSeq 6000	PAIRED	RT-PCR	VIRAL RNA	Severe acute respiratory syndrome coronavirus 2	Homo sapiens	ILLUMINA	2021-07-23	United States	North America	55	5351.25	6882	0.953918	160018285
SRR15385522	PRJNA731148	AMPLICON	SAMN20589111	SRX11687713	SARS-CoV-2/Human/USA/FL-CDC-ASC210241667/2021	Illumina NovaSeq 6000	PAIRED	RT-PCR	VIRAL RNA	Severe acute respiratory syndrome coronavirus 2	Homo sapiens	ILLUMINA	2021-07-23	United States	North America	48	4794.99	5651	0.925626	143384579
SRR15385523	PRJNA731148	AMPLICON	SAMN20589112	SRX11687712	SARS-CoV-2/Human/USA/FL-CDC-ASC210241666/2021	Illumina NovaSeq 6000	PAIRED	RT-PCR	VIRAL RNA	Severe acute respiratory syndrome coronavirus 2	Homo sapiens	ILLUMINA	2021-07-23	United States	North America	50	7110.65	7920	0.98756	212629715
SRR15385527	PRJNA731148	AMPLICON	SAMN20587573	SRX11687708	SARS-CoV-2/Human/USA/IL-CDC-ASC210241662/2021	Illumina NovaSeq 6000	PAIRED	RT-PCR	VIRAL RNA	Severe acute respiratory syndrome coronavirus 2	Homo sapiens	ILLUMINA	2021-07-23	United States	North America	50	6859.97	7700	0.991773	205133815
SRR15385528	PRJNA731148	AMPLICON	SAMN20587297	SRX11687707	SARS-CoV-2/Human/USA/MD-CDC-ASC210241661/2021	Illumina NovaSeq 6000	PAIRED	RT-PCR	VIRAL RNA	Severe acute respiratory syndrome coronavirus 2	Homo sapiens	ILLUMINA	2021-07-23	United States	North America	45	7633.87	7950	0.997559	228275755
SRR15385529	PRJNA731148	AMPLICON	SAMN20592946	SRX11687706	SARS-CoV-2/Human/USA/CA-CDC-ASC210241659/2021	Illumina NovaSeq 6000	PAIRED	RT-PCR	VIRAL RNA	Severe acute respiratory syndrome coronavirus 2	Homo sapiens	ILLUMINA	2021-07-22	United States	North America	37	3032.59	1935	0.908003	90683602
SRR15385530	PRJNA731148	AMPLICON	SAMN20589116	SRX11687705	SARS-CoV-2/Human/USA/FL-CDC-ASC210241658/2021	Illumina NovaSeq 6000	PAIRED	RT-PCR	VIRAL RNA	Severe acute respiratory syndrome coronavirus 2	Homo sapiens	ILLUMINA	2021-07-23	United States	North America	48	5476.04	6723	0.956727	163749926
SRR15385531	PRJNA731148	AMPLICON	SAMN20592947	SRX11687704	SARS-CoV-2/Human/USA/CA-CDC-ASC210241657/2021	Illumina NovaSeq 6000	PAIRED	RT-PCR	VIRAL RNA	Severe acute respiratory syndrome coronavirus 2	Homo sapiens	ILLUMINA	2021-07-23	United States	North America	44	2779.3	1745	0.941845	83109398
SRR15385532	PRJNA731148	AMPLICON	SAMN20589117	SRX11687703	SARS-CoV-2/Human/USA/FL-CDC-ASC210241656/2021	Illumina NovaSeq 6000	PAIRED	RT-PCR	VIRAL RNA	Severe acute respiratory syndrome coronavirus 2	Homo sapiens	ILLUMINA	2021-07-23	United States	North America	50	6925.86	7847	0.986155	207103940
SRR15385533	PRJNA731148	AMPLICON	SAMN20592948	SRX11687702	SARS-CoV-2/Human/USA/CA-CDC-ASC210241655/2021	Illumina NovaSeq 6000	PAIRED	RT-PCR	VIRAL RNA	Severe acute respiratory syndrome coronavirus 2	Homo sapiens	ILLUMINA	2021-07-22	United States	North America	48	7061.38	7878	0.985888	211156384
SRR15385535	PRJNA731148	AMPLICON	SAMN20587430	SRX11687700	SARS-CoV-2/Human/USA/LA-CDC-ASC210241653/2021	Illumina NovaSeq 6000	PAIRED	RT-PCR	VIRAL RNA	Severe acute respiratory syndrome coronavirus 2	Homo sapiens	ILLUMINA	2021-07-21	United States	North America	46	3518.11	3043	0.968498	105202103
SRR15385537	PRJNA731148	AMPLICON	SAMN20592949	SRX11687698	SARS-CoV-2/Human/USA/CA-CDC-ASC210241651/2021	Illumina NovaSeq 6000	PAIRED	RT-PCR	VIRAL RNA	Severe acute respiratory syndrome coronavirus 2	Homo sapiens	ILLUMINA	2021-07-23	United States	North America	47	6800.32	7694	0.99495	203349852
SRR15385538	PRJNA731148	AMPLICON	SAMN20592950	SRX11687697	SARS-CoV-2/Human/USA/CA-CDC-ASC210241650/2021	Illumina NovaSeq 6000	PAIRED	RT-PCR	VIRAL RNA	Severe acute respiratory syndrome coronavirus 2	Homo sapiens	ILLUMINA	2021-07-23	United States	North America	51	5133.76	5491	0.985854	153514775
SRR15385539	PRJNA731148	AMPLICON	SAMN20592951	SRX11687696	SARS-CoV-2/Human/USA/CA-CDC-ASC210241649/2021	Illumina NovaSeq 6000	PAIRED	RT-PCR	VIRAL RNA	Severe acute respiratory syndrome coronavirus 2	Homo sapiens	ILLUMINA	2021-07-21	United States	North America	47	7049.85	7795	0.995352	210811525
SRR15385541	PRJNA731148	AMPLICON	SAMN20588777	SRX11687694	SARS-CoV-2/Human/USA/FL-CDC-ASC210243372/2021	Illumina NovaSeq 6000	PAIRED	RT-PCR	VIRAL RNA	Severe acute respiratory syndrome coronavirus 2	Homo sapiens	ILLUMINA	2021-07-23	United States	North America	39	5722.2	6523	0.980136	171110980
SRR15385543	PRJNA731148	AMPLICON	SAMN20586191	SRX11687692	SARS-CoV-2/Human/USA/TX-CDC-ASC210243369/2021	Illumina NovaSeq 6000	PAIRED	RT-PCR	VIRAL RNA	Severe acute respiratory syndrome coronavirus 2	Homo sapiens	ILLUMINA	2021-07-22	United States	North America	48	7000.56	7883	0.984985	209337786
SRR15385544	PRJNA731148	AMPLICON	SAMN20592657	SRX11687691	SARS-CoV-2/Human/USA/CA-CDC-ASC210243368/2021	Illumina NovaSeq 6000	PAIRED	RT-PCR	VIRAL RNA	Severe acute respiratory syndrome coronavirus 2	Homo sapiens	ILLUMINA	2021-07-23	United States	North America	43	7657.32	7956	0.997626	228976767
SRR15385547	PRJNA731148	AMPLICON	SAMN20593929	SRX11687688	SARS-CoV-2/Human/USA/AL-CDC-ASC210243365/2021	Illumina NovaSeq 6000	PAIRED	RT-PCR	VIRAL RNA	Severe acute respiratory syndrome coronavirus 2	Homo sapiens	ILLUMINA	2021-07-23	United States	North America	37	6643.97	7874	0.991372	198674582
SRR15385549	PRJNA731148	AMPLICON	SAMN20592660	SRX11687686	SARS-CoV-2/Human/USA/CA-CDC-ASC210243363/2021	Illumina NovaSeq 6000	PAIRED	RT-PCR	VIRAL RNA	Severe acute respiratory syndrome coronavirus 2	Homo sapiens	ILLUMINA	2021-07-23	United States	North America	50	7729.9	7956	0.997693	231147177
SRR15385550	PRJNA731148	AMPLICON	SAMN20588779	SRX11687685	SARS-CoV-2/Human/USA/FL-CDC-ASC210243361/2021	Illumina NovaSeq 6000	PAIRED	RT-PCR	VIRAL RNA	Severe acute respiratory syndrome coronavirus 2	Homo sapiens	ILLUMINA	2021-07-23	United States	North America	46	7718.92	7966	0.997659	230818981
SRR15385551	PRJNA731148	AMPLICON	SAMN20592661	SRX11687684	SARS-CoV-2/Human/USA/CA-CDC-ASC210243360/2021	Illumina NovaSeq 6000	PAIRED	RT-PCR	VIRAL RNA	Severe acute respiratory syndrome coronavirus 2	Homo sapiens	ILLUMINA	2021-07-23	United States	North America	45	4393.03	4250	0.995753	131364635
SRR15385553	PRJNA731148	AMPLICON	SAMN20588780	SRX11687682	SARS-CoV-2/Human/USA/FL-CDC-ASC210243169/2021	Illumina NovaSeq 6000	PAIRED	RT-PCR	VIRAL RNA	Severe acute respiratory syndrome coronavirus 2	Homo sapiens	ILLUMINA	2021-07-23	United States	North America	46	5823.15	6717	0.987092	174129588
SRR15385556	PRJNA731148	AMPLICON	SAMN20593930	SRX11687679	SARS-CoV-2/Human/USA/AL-CDC-ASC210243166/2021	Illumina NovaSeq 6000	PAIRED	RT-PCR	VIRAL RNA	Severe acute respiratory syndrome coronavirus 2	Homo sapiens	ILLUMINA	2021-07-23	United States	North America	47	2161.15	1805	0.953048	64624839
SRR15385557	PRJNA731148	AMPLICON	SAMN20586192	SRX11687678	SARS-CoV-2/Human/USA/TX-CDC-ASC210243165/2021	Illumina NovaSeq 6000	PAIRED	RT-PCR	VIRAL RNA	Severe acute respiratory syndrome coronavirus 2	Homo sapiens	ILLUMINA	2021-07-23	United States	North America	50	7414.38	7943	0.998462	221712065
SRR15385558	PRJNA731148	AMPLICON	SAMN20588782	SRX11687677	SARS-CoV-2/Human/USA/FL-CDC-ASC210243164/2021	Illumina NovaSeq 6000	PAIRED	RT-PCR	VIRAL RNA	Severe acute respiratory syndrome coronavirus 2	Homo sapiens	ILLUMINA	2021-07-23	United States	North America	41	6491.09	7867	0.982109	194103040
SRR15385559	PRJNA731148	AMPLICON	SAMN20592662	SRX11687676	SARS-CoV-2/Human/USA/CA-CDC-ASC210243163/2021	Illumina NovaSeq 6000	PAIRED	RT-PCR	VIRAL RNA	Severe acute respiratory syndrome coronavirus 2	Homo sapiens	ILLUMINA	2021-07-23	United States	North America	44	4204.91	4107	0.944186	125739428
SRR15385560	PRJNA731148	AMPLICON	SAMN20586463	SRX11687675	SARS-CoV-2/Human/USA/TN-CDC-ASC210243162/2021	Illumina NovaSeq 6000	PAIRED	RT-PCR	VIRAL RNA	Severe acute respiratory syndrome coronavirus 2	Homo sapiens	ILLUMINA	2021-07-24	United States	North America	51	7098.81	7884	0.987694	212275765
SRR15385561	PRJNA731148	AMPLICON	SAMN20592663	SRX11687674	SARS-CoV-2/Human/USA/CA-CDC-ASC210243161/2021	Illumina NovaSeq 6000	PAIRED	RT-PCR	VIRAL RNA	Severe acute respiratory syndrome coronavirus 2	Homo sapiens	ILLUMINA	2021-07-22	United States	North America	46	7084.27	7887	0.995653	211840836
SRR15385563	PRJNA731148	AMPLICON	SAMN20585831	SRX11687672	SARS-CoV-2/Human/USA/VA-CDC-ASC210243159/2021	Illumina NovaSeq 6000	PAIRED	RT-PCR	VIRAL RNA	Severe acute respiratory syndrome coronavirus 2	Homo sapiens	ILLUMINA	2021-07-23	United States	North America	49	7180.94	7900	0.981942	214731536
SRR15385564	PRJNA731148	AMPLICON	SAMN20592665	SRX11687671	SARS-CoV-2/Human/USA/CA-CDC-ASC210243158/2021	Illumina NovaSeq 6000	PAIRED	RT-PCR	VIRAL RNA	Severe acute respiratory syndrome coronavirus 2	Homo sapiens	ILLUMINA	2021-07-23	United States	North America	47	6318.12	7273	0.983079	188930682
SRR15385565	PRJNA731148	AMPLICON	SAMN20589334	SRX11687670	SARS-CoV-2/Human/USA/CO-CDC-ASC210243157/2021	Illumina NovaSeq 6000	PAIRED	RT-PCR	VIRAL RNA	Severe acute respiratory syndrome coronavirus 2	Homo sapiens	ILLUMINA	2021-07-23	United States	North America	47	7373.87	7936	0.987593	220500951
SRR15385567	PRJNA731148	AMPLICON	SAMN20592666	SRX11687668	SARS-CoV-2/Human/USA/CA-CDC-ASC210243155/2021	Illumina NovaSeq 6000	PAIRED	RT-PCR	VIRAL RNA	Severe acute respiratory syndrome coronavirus 2	Homo sapiens	ILLUMINA	2021-07-23	United States	North America	44	2041.48	1782	0.978397	61046435
SRR15385568	PRJNA731148	AMPLICON	SAMN20592667	SRX11687667	SARS-CoV-2/Human/USA/CA-CDC-ASC210243154/2021	Illumina NovaSeq 6000	PAIRED	RT-PCR	VIRAL RNA	Severe acute respiratory syndrome coronavirus 2	Homo sapiens	ILLUMINA	2021-07-23	United States	North America	46	7341.95	7900	0.997458	219546241
SRR15385571	PRJNA731148	AMPLICON	SAMN20592669	SRX11687664	SARS-CoV-2/Human/USA/CA-CDC-ASC210243150/2021	Illumina NovaSeq 6000	PAIRED	RT-PCR	VIRAL RNA	Severe acute respiratory syndrome coronavirus 2	Homo sapiens	ILLUMINA	2021-07-22	United States	North America	49	7366.79	7935	0.98756	220289258
SRR15385572	PRJNA731148	AMPLICON	SAMN20588783	SRX11687663	SARS-CoV-2/Human/USA/FL-CDC-ASC210243149/2021	Illumina NovaSeq 6000	PAIRED	RT-PCR	VIRAL RNA	Severe acute respiratory syndrome coronavirus 2	Homo sapiens	ILLUMINA	2021-07-23	United States	North America	50	7596.23	7945	0.997525	227150179
SRR15385578	PRJNA731148	AMPLICON	SAMN20585880	SRX11687657	SARS-CoV-2/Human/USA/TX-CDC-ASC210248420/2021	Illumina NovaSeq 6000	PAIRED	RT-PCR	VIRAL RNA	Severe acute respiratory syndrome coronavirus 2	Homo sapiens	ILLUMINA	2021-07-25	United States	North America	50	5256.88	6316	0.959736	157196371
SRR15385579	PRJNA731148	AMPLICON	SAMN20587596	SRX11687656	SARS-CoV-2/Human/USA/IA-CDC-ASC210248419/2021	Illumina NovaSeq 6000	PAIRED	RT-PCR	VIRAL RNA	Severe acute respiratory syndrome coronavirus 2	Homo sapiens	ILLUMINA	2021-07-25	United States	North America	44	7273.7	7916	0.997091	217505485
SRR15385582	PRJNA731148	AMPLICON	SAMN20585881	SRX11687653	SARS-CoV-2/Human/USA/TX-CDC-ASC210248416/2021	Illumina NovaSeq 6000	PAIRED	RT-PCR	VIRAL RNA	Severe acute respiratory syndrome coronavirus 2	Homo sapiens	ILLUMINA	2021-07-26	United States	North America	46	6476.55	7844	0.984283	193668157
SRR15385583	PRJNA731148	AMPLICON	SAMN20586643	SRX11687652	SARS-CoV-2/Human/USA/OR-CDC-ASC210248415/2021	Illumina NovaSeq 6000	PAIRED	RT-PCR	VIRAL RNA	Severe acute respiratory syndrome coronavirus 2	Homo sapiens	ILLUMINA	2021-07-26	United States	North America	43	6446.54	7719	0.990135	192770945
SRR15385584	PRJNA731148	AMPLICON	SAMN20586644	SRX11687651	SARS-CoV-2/Human/USA/OR-CDC-ASC210248414/2021	Illumina NovaSeq 6000	PAIRED	RT-PCR	VIRAL RNA	Severe acute respiratory syndrome coronavirus 2	Homo sapiens	ILLUMINA	2021-07-26	United States	North America	43	7237.05	7923	0.998127	216409459
SRR15385585	PRJNA731148	AMPLICON	SAMN20586322	SRX11687650	SARS-CoV-2/Human/USA/TN-CDC-ASC210248413/2021	Illumina NovaSeq 6000	PAIRED	RT-PCR	VIRAL RNA	Severe acute respiratory syndrome coronavirus 2	Homo sapiens	ILLUMINA	2021-07-27	United States	North America	52	7488.96	7951	0.99592	223942449
SRR15385587	PRJNA731148	AMPLICON	SAMN20586645	SRX11687648	SARS-CoV-2/Human/USA/OR-CDC-ASC210248411/2021	Illumina NovaSeq 6000	PAIRED	RT-PCR	VIRAL RNA	Severe acute respiratory syndrome coronavirus 2	Homo sapiens	ILLUMINA	2021-07-26	United States	North America	41	7513.13	7946	0.995786	224665135
SRR15385588	PRJNA731148	AMPLICON	SAMN20586324	SRX11687647	SARS-CoV-2/Human/USA/TN-CDC-ASC210248410/2021	Illumina NovaSeq 6000	PAIRED	RT-PCR	VIRAL RNA	Severe acute respiratory syndrome coronavirus 2	Homo sapiens	ILLUMINA	2021-07-27	United States	North America	59	7097.01	7921	0.98756	212222005
SRR15385589	PRJNA731148	AMPLICON	SAMN20586325	SRX11687646	SARS-CoV-2/Human/USA/TN-CDC-ASC210248409/2021	Illumina NovaSeq 6000	PAIRED	RT-PCR	VIRAL RNA	Severe acute respiratory syndrome coronavirus 2	Homo sapiens	ILLUMINA	2021-07-26	United States	North America	51	7611.7	7953	0.995887	227612644
SRR15385590	PRJNA731148	AMPLICON	SAMN20586696	SRX11687645	SARS-CoV-2/Human/USA/OH-CDC-ASC210248408/2021	Illumina NovaSeq 6000	PAIRED	RT-PCR	VIRAL RNA	Severe acute respiratory syndrome coronavirus 2	Homo sapiens	ILLUMINA	2021-07-26	United States	North America	43	7431.25	7942	0.998629	222216762
SRR15385591	PRJNA731148	AMPLICON	SAMN20586326	SRX11687644	SARS-CoV-2/Human/USA/TN-CDC-ASC210248407/2021	Illumina NovaSeq 6000	PAIRED	RT-PCR	VIRAL RNA	Severe acute respiratory syndrome coronavirus 2	Homo sapiens	ILLUMINA	2021-07-27	United States	North America	49	7590.78	7950	0.997057	226987060
SRR15385593	PRJNA731148	AMPLICON	SAMN20589376	SRX11687642	SARS-CoV-2/Human/USA/CA-CDC-ASC210248402/2021	Illumina NovaSeq 6000	PAIRED	RT-PCR	VIRAL RNA	Severe acute respiratory syndrome coronavirus 2	Homo sapiens	ILLUMINA	2021-07-26	United States	North America	49	7058.86	7881	0.990402	211081161
SRR15385594	PRJNA731148	AMPLICON	SAMN20589377	SRX11687641	SARS-CoV-2/Human/USA/CA-CDC-ASC210248401/2021	Illumina NovaSeq 6000	PAIRED	RT-PCR	VIRAL RNA	Severe acute respiratory syndrome coronavirus 2	Homo sapiens	ILLUMINA	2021-07-26	United States	North America	46	7626.42	7955	0.997492	228052968
SRR15385597	PRJNA731148	AMPLICON	SAMN20586329	SRX11687638	SARS-CoV-2/Human/USA/TN-CDC-ASC210248398/2021	Illumina NovaSeq 6000	PAIRED	RT-PCR	VIRAL RNA	Severe acute respiratory syndrome coronavirus 2	Homo sapiens	ILLUMINA	2021-07-27	United States	North America	47	5758.43	7267	0.970137	172194270
SRR15385598	PRJNA731148	AMPLICON	SAMN20586330	SRX11687637	SARS-CoV-2/Human/USA/TN-CDC-ASC210248397/2021	Illumina NovaSeq 6000	PAIRED	RT-PCR	VIRAL RNA	Severe acute respiratory syndrome coronavirus 2	Homo sapiens	ILLUMINA	2021-07-27	United States	North America	49	6634.47	7855	0.981039	198390664
SRR15385600	PRJNA731148	AMPLICON	SAMN20589752	SRX11688229	SARS-CoV-2/Human/USA/CA-CDC-ASC210245651/2021	Illumina NovaSeq 6000	PAIRED	RT-PCR	VIRAL RNA	Severe acute respiratory syndrome coronavirus 2	Homo sapiens	ILLUMINA	2021-07-24	United States	North America	49	5189.81	5864	0.962445	155190891
SRR15385605	PRJNA731148	AMPLICON	SAMN20589743	SRX11688224	SARS-CoV-2/Human/USA/CA-CDC-ASC210245662/2021	Illumina NovaSeq 6000	PAIRED	RT-PCR	VIRAL RNA	Severe acute respiratory syndrome coronavirus 2	Homo sapiens	ILLUMINA	2021-07-26	United States	North America	44	5894.11	7387	0.9692	176251451
SRR15385606	PRJNA731148	AMPLICON	SAMN20589742	SRX11688223	SARS-CoV-2/Human/USA/CA-CDC-ASC210245667/2021	Illumina NovaSeq 6000	PAIRED	RT-PCR	VIRAL RNA	Severe acute respiratory syndrome coronavirus 2	Homo sapiens	ILLUMINA	2021-07-26	United States	North America	49	7221.77	7942	0.98756	215952550
SRR15385609	PRJNA731148	AMPLICON	SAMN20586077	SRX11688220	SARS-CoV-2/Human/USA/TX-CDC-ASC210245672/2021	Illumina NovaSeq 6000	PAIRED	RT-PCR	VIRAL RNA	Severe acute respiratory syndrome coronavirus 2	Homo sapiens	ILLUMINA	2021-07-25	United States	North America	44	7430.39	7949	0.997458	222190820
SRR15385610	PRJNA731148	AMPLICON	SAMN20587527	SRX11688219	SARS-CoV-2/Human/USA/IL-CDC-ASC210245675/2021	Illumina NovaSeq 6000	PAIRED	RT-PCR	VIRAL RNA	Severe acute respiratory syndrome coronavirus 2	Homo sapiens	ILLUMINA	2021-07-26	United States	North America	45	2775.25	1731	0.949938	82988278
SRR15385611	PRJNA731148	AMPLICON	SAMN20586075	SRX11688218	SARS-CoV-2/Human/USA/TX-CDC-ASC210245676/2021	Illumina NovaSeq 6000	PAIRED	RT-PCR	VIRAL RNA	Severe acute respiratory syndrome coronavirus 2	Homo sapiens	ILLUMINA	2021-07-25	United States	North America	44	7053.83	7936	0.998261	210930808
SRR15385612	PRJNA731148	AMPLICON	SAMN20586074	SRX11688217	SARS-CoV-2/Human/USA/TX-CDC-ASC210245677/2021	Illumina NovaSeq 6000	PAIRED	RT-PCR	VIRAL RNA	Severe acute respiratory syndrome coronavirus 2	Homo sapiens	ILLUMINA	2021-07-25	United States	North America	45	7125.18	7889	0.998161	213064234
SRR15385614	PRJNA731148	AMPLICON	SAMN20586071	SRX11688215	SARS-CoV-2/Human/USA/TX-CDC-ASC210245681/2021	Illumina NovaSeq 6000	PAIRED	RT-PCR	VIRAL RNA	Severe acute respiratory syndrome coronavirus 2	Homo sapiens	ILLUMINA	2021-07-26	United States	North America	48	4010.09	3431	0.91245	119913679
SRR15385615	PRJNA731148	AMPLICON	SAMN20589737	SRX11688214	SARS-CoV-2/Human/USA/CA-CDC-ASC210245682/2021	Illumina NovaSeq 6000	PAIRED	RT-PCR	VIRAL RNA	Severe acute respiratory syndrome coronavirus 2	Homo sapiens	ILLUMINA	2021-07-26	United States	North America	47	4356.18	4467	0.909307	130262714
SRR15385616	PRJNA731148	AMPLICON	SAMN20589736	SRX11688213	SARS-CoV-2/Human/USA/CA-CDC-ASC210245690/2021	Illumina NovaSeq 6000	PAIRED	RT-PCR	VIRAL RNA	Severe acute respiratory syndrome coronavirus 2	Homo sapiens	ILLUMINA	2021-07-26	United States	North America	49	7296.28	7905	0.997492	218180674
SRR15385618	PRJNA731148	AMPLICON	SAMN20588326	SRX11688211	SARS-CoV-2/Human/USA/FL-CDC-ASC210245692/2021	Illumina NovaSeq 6000	PAIRED	RT-PCR	VIRAL RNA	Severe acute respiratory syndrome coronavirus 2	Homo sapiens	ILLUMINA	2021-07-26	United States	North America	46	6716.16	7885	0.995753	200833233
SRR15385619	PRJNA731148	AMPLICON	SAMN20587145	SRX11688210	SARS-CoV-2/Human/USA/MO-CDC-ASC210245693/2021	Illumina NovaSeq 6000	PAIRED	RT-PCR	VIRAL RNA	Severe acute respiratory syndrome coronavirus 2	Homo sapiens	ILLUMINA	2021-07-21	United States	North America	56	7071.59	7851	0.98853	211461855
SRR15385620	PRJNA731148	AMPLICON	SAMN20587271	SRX11688209	SARS-CoV-2/Human/USA/MD-CDC-ASC210245694/2021	Illumina NovaSeq 6000	PAIRED	RT-PCR	VIRAL RNA	Severe acute respiratory syndrome coronavirus 2	Homo sapiens	ILLUMINA	2021-07-26	United States	North America	46	6925.94	7803	0.977828	207106412
SRR15385621	PRJNA731148	AMPLICON	SAMN20588325	SRX11688208	SARS-CoV-2/Human/USA/FL-CDC-ASC210245695/2021	Illumina NovaSeq 6000	PAIRED	RT-PCR	VIRAL RNA	Severe acute respiratory syndrome coronavirus 2	Homo sapiens	ILLUMINA	2021-07-26	United States	North America	46	6946.72	7845	0.997425	207727624
SRR15385622	PRJNA731148	AMPLICON	SAMN20587144	SRX11688207	SARS-CoV-2/Human/USA/MO-CDC-ASC210245696/2021	Illumina NovaSeq 6000	PAIRED	RT-PCR	VIRAL RNA	Severe acute respiratory syndrome coronavirus 2	Homo sapiens	ILLUMINA	2021-07-26	United States	North America	52	6926.76	7859	0.987225	207130909
SRR15385624	PRJNA731148	AMPLICON	SAMN20587338	SRX11688205	SARS-CoV-2/Human/USA/MA-CDC-ASC210243762/2021	Illumina NovaSeq 6000	PAIRED	RT-PCR	VIRAL RNA	Severe acute respiratory syndrome coronavirus 2	Homo sapiens	ILLUMINA	2021-07-24	United States	North America	43	5588.45	7201	0.965121	167111488
SRR15385625	PRJNA731148	AMPLICON	SAMN20588739	SRX11688204	SARS-CoV-2/Human/USA/FL-CDC-ASC210243761/2021	Illumina NovaSeq 6000	PAIRED	RT-PCR	VIRAL RNA	Severe acute respiratory syndrome coronavirus 2	Homo sapiens	ILLUMINA	2021-07-24	United States	North America	47	5435.13	6987	0.968933	162526764
SRR15385626	PRJNA731148	AMPLICON	SAMN20593827	SRX11688203	SARS-CoV-2/Human/USA/AZ-CDC-ASC210243760/2021	Illumina NovaSeq 6000	PAIRED	RT-PCR	VIRAL RNA	Severe acute respiratory syndrome coronavirus 2	Homo sapiens	ILLUMINA	2021-07-24	United States	North America	48	5643.24	7287	0.952212	168749859
SRR15385627	PRJNA731148	AMPLICON	SAMN20587339	SRX11688202	SARS-CoV-2/Human/USA/MA-CDC-ASC210243759/2021	Illumina NovaSeq 6000	PAIRED	RT-PCR	VIRAL RNA	Severe acute respiratory syndrome coronavirus 2	Homo sapiens	ILLUMINA	2021-07-24	United States	North America	48	3708.43	3287	0.978597	110893061
SRR15385628	PRJNA731148	AMPLICON	SAMN20587340	SRX11688201	SARS-CoV-2/Human/USA/MA-CDC-ASC210243757/2021	Illumina NovaSeq 6000	PAIRED	RT-PCR	VIRAL RNA	Severe acute respiratory syndrome coronavirus 2	Homo sapiens	ILLUMINA	2021-07-24	United States	North America	49	7197.99	7892	0.991339	215241446
SRR15385631	PRJNA731148	AMPLICON	SAMN20587343	SRX11688198	SARS-CoV-2/Human/USA/MA-CDC-ASC210243754/2021	Illumina NovaSeq 6000	PAIRED	RT-PCR	VIRAL RNA	Severe acute respiratory syndrome coronavirus 2	Homo sapiens	ILLUMINA	2021-07-24	United States	North America	49	6504.75	7600	0.978497	194511496
SRR15385635	PRJNA731148	AMPLICON	SAMN20588742	SRX11688194	SARS-CoV-2/Human/USA/FL-CDC-ASC210243747/2021	Illumina NovaSeq 6000	PAIRED	RT-PCR	VIRAL RNA	Severe acute respiratory syndrome coronavirus 2	Homo sapiens	ILLUMINA	2021-07-24	United States	North America	43	6236.78	7413	0.989366	186498454
SRR15385637	PRJNA731148	AMPLICON	SAMN20588744	SRX11688192	SARS-CoV-2/Human/USA/FL-CDC-ASC210243745/2021	Illumina NovaSeq 6000	PAIRED	RT-PCR	VIRAL RNA	Severe acute respiratory syndrome coronavirus 2	Homo sapiens	ILLUMINA	2021-07-24	United States	North America	45	5896.36	7552	0.963448	176318911
SRR15385639	PRJNA731148	AMPLICON	SAMN20588746	SRX11688190	SARS-CoV-2/Human/USA/FL-CDC-ASC210243743/2021	Illumina NovaSeq 6000	PAIRED	RT-PCR	VIRAL RNA	Severe acute respiratory syndrome coronavirus 2	Homo sapiens	ILLUMINA	2021-07-24	United States	North America	49	7027.27	7860	0.990402	210136519
SRR15385640	PRJNA731148	AMPLICON	SAMN20588747	SRX11688189	SARS-CoV-2/Human/USA/FL-CDC-ASC210243742/2021	Illumina NovaSeq 6000	PAIRED	RT-PCR	VIRAL RNA	Severe acute respiratory syndrome coronavirus 2	Homo sapiens	ILLUMINA	2021-07-24	United States	North America	45	6916.64	7783	0.984517	206828302
SRR15385645	PRJNA731148	AMPLICON	SAMN20588752	SRX11688184	SARS-CoV-2/Human/USA/FL-CDC-ASC210243736/2021	Illumina NovaSeq 6000	PAIRED	RT-PCR	VIRAL RNA	Severe acute respiratory syndrome coronavirus 2	Homo sapiens	ILLUMINA	2021-07-24	United States	North America	46	7656.08	7960	0.997592	228939747
SRR15385649	PRJNA731148	AMPLICON	SAMN20588756	SRX11688180	SARS-CoV-2/Human/USA/FL-CDC-ASC210243450/2021	Illumina NovaSeq 6000	PAIRED	RT-PCR	VIRAL RNA	Severe acute respiratory syndrome coronavirus 2	Homo sapiens	ILLUMINA	2021-07-23	United States	North America	58	7212.24	7868	0.994181	215667697
SRR15385650	PRJNA731148	AMPLICON	SAMN20588757	SRX11688179	SARS-CoV-2/Human/USA/FL-CDC-ASC210243449/2021	Illumina NovaSeq 6000	PAIRED	RT-PCR	VIRAL RNA	Severe acute respiratory syndrome coronavirus 2	Homo sapiens	ILLUMINA	2021-07-23	United States	North America	37	6706.6	7578	0.997392	200547386
SRR15385652	PRJNA731148	AMPLICON	SAMN20588759	SRX11688177	SARS-CoV-2/Human/USA/FL-CDC-ASC210243447/2021	Illumina NovaSeq 6000	PAIRED	RT-PCR	VIRAL RNA	Severe acute respiratory syndrome coronavirus 2	Homo sapiens	ILLUMINA	2021-07-23	United States	North America	55	7045.74	7860	0.987627	210688691
SRR15385653	PRJNA731148	AMPLICON	SAMN20588760	SRX11688176	SARS-CoV-2/Human/USA/FL-CDC-ASC210243446/2021	Illumina NovaSeq 6000	PAIRED	RT-PCR	VIRAL RNA	Severe acute respiratory syndrome coronavirus 2	Homo sapiens	ILLUMINA	2021-07-23	United States	North America	50	7274.49	7945	0.986858	217529151
SRR15385659	PRJNA731148	AMPLICON	SAMN20588409	SRX11688170	SARS-CoV-2/Human/USA/FL-CDC-ASC210245162/2021	Illumina NovaSeq 6000	PAIRED	RT-PCR	VIRAL RNA	Severe acute respiratory syndrome coronavirus 2	Homo sapiens	ILLUMINA	2021-07-25	United States	North America	42	5715.88	6334	0.987158	170921870
SRR15385660	PRJNA731148	AMPLICON	SAMN20588410	SRX11688169	SARS-CoV-2/Human/USA/FL-CDC-ASC210245161/2021	Illumina NovaSeq 6000	PAIRED	RT-PCR	VIRAL RNA	Severe acute respiratory syndrome coronavirus 2	Homo sapiens	ILLUMINA	2021-07-25	United States	North America	46	7414.57	7920	0.997492	221717790
SRR15385663	PRJNA731148	AMPLICON	SAMN20588413	SRX11688166	SARS-CoV-2/Human/USA/FL-CDC-ASC210245158/2021	Illumina NovaSeq 6000	PAIRED	RT-PCR	VIRAL RNA	Severe acute respiratory syndrome coronavirus 2	Homo sapiens	ILLUMINA	2021-07-25	United States	North America	46	6452.56	7547	0.985587	192950953
SRR15385664	PRJNA731148	AMPLICON	SAMN20588414	SRX11688165	SARS-CoV-2/Human/USA/FL-CDC-ASC210245157/2021	Illumina NovaSeq 6000	PAIRED	RT-PCR	VIRAL RNA	Severe acute respiratory syndrome coronavirus 2	Homo sapiens	ILLUMINA	2021-07-25	United States	North America	47	4435.4	3790	0.965355	132631645
SRR15385667	PRJNA731148	AMPLICON	SAMN20588417	SRX11688162	SARS-CoV-2/Human/USA/FL-CDC-ASC210245154/2021	Illumina NovaSeq 6000	PAIRED	RT-PCR	VIRAL RNA	Severe acute respiratory syndrome coronavirus 2	Homo sapiens	ILLUMINA	2021-07-25	United States	North America	49	7320.85	7918	0.993379	218915460
SRR15385669	PRJNA731148	AMPLICON	SAMN20588419	SRX11688160	SARS-CoV-2/Human/USA/FL-CDC-ASC210245152/2021	Illumina NovaSeq 6000	PAIRED	RT-PCR	VIRAL RNA	Severe acute respiratory syndrome coronavirus 2	Homo sapiens	ILLUMINA	2021-07-25	United States	North America	42	6835.69	7871	0.996556	204407587
SRR15385671	PRJNA731148	AMPLICON	SAMN20588421	SRX11688158	SARS-CoV-2/Human/USA/FL-CDC-ASC210245150/2021	Illumina NovaSeq 6000	PAIRED	RT-PCR	VIRAL RNA	Severe acute respiratory syndrome coronavirus 2	Homo sapiens	ILLUMINA	2021-07-25	United States	North America	40	4415.43	4499	0.917266	132034562
SRR15385674	PRJNA731148	AMPLICON	SAMN20588424	SRX11688155	SARS-CoV-2/Human/USA/FL-CDC-ASC210245146/2021	Illumina NovaSeq 6000	PAIRED	RT-PCR	VIRAL RNA	Severe acute respiratory syndrome coronavirus 2	Homo sapiens	ILLUMINA	2021-07-25	United States	North America	47	6982.28	7894	0.980704	208791146
SRR15385675	PRJNA731148	AMPLICON	SAMN20588425	SRX11688154	SARS-CoV-2/Human/USA/FL-CDC-ASC210245145/2021	Illumina NovaSeq 6000	PAIRED	RT-PCR	VIRAL RNA	Severe acute respiratory syndrome coronavirus 2	Homo sapiens	ILLUMINA	2021-07-25	United States	North America	42	5091.02	5349	0.988429	152236915
SRR15385676	PRJNA731148	AMPLICON	SAMN20588426	SRX11688153	SARS-CoV-2/Human/USA/FL-CDC-ASC210245144/2021	Illumina NovaSeq 6000	PAIRED	RT-PCR	VIRAL RNA	Severe acute respiratory syndrome coronavirus 2	Homo sapiens	ILLUMINA	2021-07-25	United States	North America	42	3089.8	2168	0.936695	92394310
SRR15385677	PRJNA731148	AMPLICON	SAMN20588427	SRX11688152	SARS-CoV-2/Human/USA/FL-CDC-ASC210245143/2021	Illumina NovaSeq 6000	PAIRED	RT-PCR	VIRAL RNA	Severe acute respiratory syndrome coronavirus 2	Homo sapiens	ILLUMINA	2021-07-25	United States	North America	55	4986.35	5830	0.952078	149106915
SRR15385678	PRJNA731148	AMPLICON	SAMN20588428	SRX11688151	SARS-CoV-2/Human/USA/FL-CDC-ASC210245142/2021	Illumina NovaSeq 6000	PAIRED	RT-PCR	VIRAL RNA	Severe acute respiratory syndrome coronavirus 2	Homo sapiens	ILLUMINA	2021-07-25	United States	North America	41	4322.38	4356	0.925125	129252158
SRR15385680	PRJNA731148	AMPLICON	SAMN20588430	SRX11688149	SARS-CoV-2/Human/USA/FL-CDC-ASC210245140/2021	Illumina NovaSeq 6000	PAIRED	RT-PCR	VIRAL RNA	Severe acute respiratory syndrome coronavirus 2	Homo sapiens	ILLUMINA	2021-07-25	United States	North America	42	4552.09	4713	0.918704	136121084
SRR15385681	PRJNA731148	AMPLICON	SAMN20588431	SRX11688148	SARS-CoV-2/Human/USA/FL-CDC-ASC210245139/2021	Illumina NovaSeq 6000	PAIRED	RT-PCR	VIRAL RNA	Severe acute respiratory syndrome coronavirus 2	Homo sapiens	ILLUMINA	2021-07-24	United States	North America	38	4808.17	5590	0.922249	143778707
SRR15385682	PRJNA731148	AMPLICON	SAMN20588432	SRX11688147	SARS-CoV-2/Human/USA/FL-CDC-ASC210245138/2021	Illumina NovaSeq 6000	PAIRED	RT-PCR	VIRAL RNA	Severe acute respiratory syndrome coronavirus 2	Homo sapiens	ILLUMINA	2021-07-25	United States	North America	79	5641.67	7361	0.966458	168702945
SRR15385684	PRJNA731148	AMPLICON	SAMN20588434	SRX11688145	SARS-CoV-2/Human/USA/FL-CDC-ASC210245136/2021	Illumina NovaSeq 6000	PAIRED	RT-PCR	VIRAL RNA	Severe acute respiratory syndrome coronavirus 2	Homo sapiens	ILLUMINA	2021-07-25	United States	North America	47	6458.94	7339	0.991707	193141580
SRR15385685	PRJNA731148	AMPLICON	SAMN20588435	SRX11688144	SARS-CoV-2/Human/USA/FL-CDC-ASC210245135/2021	Illumina NovaSeq 6000	PAIRED	RT-PCR	VIRAL RNA	Severe acute respiratory syndrome coronavirus 2	Homo sapiens	ILLUMINA	2021-07-25	United States	North America	47	7529.18	7952	0.997325	225145038
SRR15385688	PRJNA731148	AMPLICON	SAMN20585982	SRX11688141	SARS-CoV-2/Human/USA/TX-CDC-ASC210247218/2021	Illumina NovaSeq 6000	PAIRED	RT-PCR	VIRAL RNA	Severe acute respiratory syndrome coronavirus 2	Homo sapiens	ILLUMINA	2021-07-26	United States	North America	43	6355.61	7368	0.98659	190051718
SRR15385692	PRJNA731148	AMPLICON	SAMN20589318	SRX11688137	SARS-CoV-2/Human/USA/CO-CDC-ASC210247214/2021	Illumina NovaSeq 6000	PAIRED	RT-PCR	VIRAL RNA	Severe acute respiratory syndrome coronavirus 2	Homo sapiens	ILLUMINA	2021-07-26	United States	North America	52	6433.13	7716	0.956259	192369966
SRR15385694	PRJNA731148	AMPLICON	SAMN20587600	SRX11688135	SARS-CoV-2/Human/USA/IA-CDC-ASC210247212/2021	Illumina NovaSeq 6000	PAIRED	RT-PCR	VIRAL RNA	Severe acute respiratory syndrome coronavirus 2	Homo sapiens	ILLUMINA	2021-07-26	United States	North America	32	3989.95	3692	0.941578	119311413
SRR15385695	PRJNA731148	AMPLICON	SAMN20589562	SRX11688134	SARS-CoV-2/Human/USA/CA-CDC-ASC210247211/2021	Illumina NovaSeq 6000	PAIRED	RT-PCR	VIRAL RNA	Severe acute respiratory syndrome coronavirus 2	Homo sapiens	ILLUMINA	2021-07-26	United States	North America	47	6112.35	6999	0.987359	182777689
SRR15385696	PRJNA731148	AMPLICON	SAMN20589563	SRX11688133	SARS-CoV-2/Human/USA/CA-CDC-ASC210247210/2021	Illumina NovaSeq 6000	PAIRED	RT-PCR	VIRAL RNA	Severe acute respiratory syndrome coronavirus 2	Homo sapiens	ILLUMINA	2021-07-26	United States	North America	46	6350.15	7291	0.985888	189888547
SRR15385697	PRJNA731148	AMPLICON	SAMN20589564	SRX11688132	SARS-CoV-2/Human/USA/CA-CDC-ASC210247209/2021	Illumina NovaSeq 6000	PAIRED	RT-PCR	VIRAL RNA	Severe acute respiratory syndrome coronavirus 2	Homo sapiens	ILLUMINA	2021-07-26	United States	North America	42	2218.76	1435	0.960238	66347531
SRR15385699	PRJNA731148	AMPLICON	SAMN20589566	SRX11688130	SARS-CoV-2/Human/USA/CA-CDC-ASC210247207/2021	Illumina NovaSeq 6000	PAIRED	RT-PCR	VIRAL RNA	Severe acute respiratory syndrome coronavirus 2	Homo sapiens	ILLUMINA	2021-07-26	United States	North America	48	6029.71	6890	0.985854	180306518
SRR15385701	PRJNA731148	AMPLICON	SAMN20585984	SRX11688128	SARS-CoV-2/Human/USA/TX-CDC-ASC210247205/2021	Illumina NovaSeq 6000	PAIRED	RT-PCR	VIRAL RNA	Severe acute respiratory syndrome coronavirus 2	Homo sapiens	ILLUMINA	2021-07-25	United States	North America	50	5286.87	5745	0.977728	158093229
SRR15385702	PRJNA731148	AMPLICON	SAMN20585986	SRX11688127	SARS-CoV-2/Human/USA/TX-CDC-ASC210247204/2021	Illumina NovaSeq 6000	PAIRED	RT-PCR	VIRAL RNA	Severe acute respiratory syndrome coronavirus 2	Homo sapiens	ILLUMINA	2021-07-25	United States	North America	43	4501.14	4529	0.960305	134597518
SRR15385704	PRJNA731148	AMPLICON	SAMN20588145	SRX11688125	SARS-CoV-2/Human/USA/FL-CDC-ASC210247201/2021	Illumina NovaSeq 6000	PAIRED	RT-PCR	VIRAL RNA	Severe acute respiratory syndrome coronavirus 2	Homo sapiens	ILLUMINA	2021-07-27	United States	North America	48	5865.25	6859	0.978597	175388475
SRR15385705	PRJNA731148	AMPLICON	SAMN20585987	SRX11688124	SARS-CoV-2/Human/USA/TX-CDC-ASC210247199/2021	Illumina NovaSeq 6000	PAIRED	RT-PCR	VIRAL RNA	Severe acute respiratory syndrome coronavirus 2	Homo sapiens	ILLUMINA	2021-07-27	United States	North America	39	3988	3611	0.912551	119253149
SRR15385709	PRJNA731148	AMPLICON	SAMN20589569	SRX11688120	SARS-CoV-2/Human/USA/CA-CDC-ASC210247193/2021	Illumina NovaSeq 6000	PAIRED	RT-PCR	VIRAL RNA	Severe acute respiratory syndrome coronavirus 2	Homo sapiens	ILLUMINA	2021-07-26	United States	North America	46	6109.71	7018	0.985988	182698592
SRR15385710	PRJNA731148	AMPLICON	SAMN20587367	SRX11688119	SARS-CoV-2/Human/USA/LA-CDC-ASC210247192/2021	Illumina NovaSeq 6000	PAIRED	RT-PCR	VIRAL RNA	Severe acute respiratory syndrome coronavirus 2	Homo sapiens	ILLUMINA	2021-07-26	United States	North America	45	1457.5	864	0.935625	43583473
SRR15385711	PRJNA731148	AMPLICON	SAMN20589570	SRX11688118	SARS-CoV-2/Human/USA/CA-CDC-ASC210247191/2021	Illumina NovaSeq 6000	PAIRED	RT-PCR	VIRAL RNA	Severe acute respiratory syndrome coronavirus 2	Homo sapiens	ILLUMINA	2021-07-26	United States	North America	54	4239.03	4371	0.920944	126759652
SRR15385713	PRJNA731148	AMPLICON	SAMN20589571	SRX11688116	SARS-CoV-2/Human/USA/CA-CDC-ASC210247189/2021	Illumina NovaSeq 6000	PAIRED	RT-PCR	VIRAL RNA	Severe acute respiratory syndrome coronavirus 2	Homo sapiens	ILLUMINA	2021-07-26	United States	North America	45	4083.33	3829	0.947029	122103766
SRR15385714	PRJNA731148	AMPLICON	SAMN20589572	SRX11688115	SARS-CoV-2/Human/USA/CA-CDC-ASC210247188/2021	Illumina NovaSeq 6000	PAIRED	RT-PCR	VIRAL RNA	Severe acute respiratory syndrome coronavirus 2	Homo sapiens	ILLUMINA	2021-07-25	United States	North America	39	2662.68	1526	0.903187	79622015
SRR15385717	PRJNA731148	AMPLICON	SAMN20593896	SRX11688112	SARS-CoV-2/Human/USA/AL-CDC-ASC210247184/2021	Illumina NovaSeq 6000	PAIRED	RT-PCR	VIRAL RNA	Severe acute respiratory syndrome coronavirus 2	Homo sapiens	ILLUMINA	2021-07-26	United States	North America	54	6280.21	7313	0.984082	187797056
SRR15385718	PRJNA731148	AMPLICON	SAMN20589574	SRX11688111	SARS-CoV-2/Human/USA/CA-CDC-ASC210247183/2021	Illumina NovaSeq 6000	PAIRED	RT-PCR	VIRAL RNA	Severe acute respiratory syndrome coronavirus 2	Homo sapiens	ILLUMINA	2021-07-25	United States	North America	50	7113.08	7795	0.997425	212702400
SRR15385719	PRJNA731148	AMPLICON	SAMN20593836	SRX11688110	SARS-CoV-2/Human/USA/AZ-CDC-ASC210241841/2021	Illumina NovaSeq 6000	PAIRED	RT-PCR	VIRAL RNA	Severe acute respiratory syndrome coronavirus 2	Homo sapiens	ILLUMINA	2021-07-22	United States	North America	45	6029.36	7613	0.963683	180295943
SRR15385722	PRJNA731148	AMPLICON	SAMN20587250	SRX11688107	SARS-CoV-2/Human/USA/ME-CDC-ASC210241838/2021	Illumina NovaSeq 6000	PAIRED	RT-PCR	VIRAL RNA	Severe acute respiratory syndrome coronavirus 2	Homo sapiens	ILLUMINA	2021-07-22	United States	North America	46	7480.74	7948	0.997325	223696491
SRR15385724	PRJNA731148	AMPLICON	SAMN20586264	SRX11688105	SARS-CoV-2/Human/USA/TX-CDC-ASC210241836/2021	Illumina NovaSeq 6000	PAIRED	RT-PCR	VIRAL RNA	Severe acute respiratory syndrome coronavirus 2	Homo sapiens	ILLUMINA	2021-07-22	United States	North America	49	7385.9	7941	0.995151	220860646
SRR15385726	PRJNA731148	AMPLICON	SAMN20587252	SRX11688103	SARS-CoV-2/Human/USA/ME-CDC-ASC210241834/2021	Illumina NovaSeq 6000	PAIRED	RT-PCR	VIRAL RNA	Severe acute respiratory syndrome coronavirus 2	Homo sapiens	ILLUMINA	2021-07-22	United States	North America	46	6310.45	7849	0.948366	188701257
SRR15385728	PRJNA731148	AMPLICON	SAMN20589087	SRX11688101	SARS-CoV-2/Human/USA/FL-CDC-ASC210241832/2021	Illumina NovaSeq 6000	PAIRED	RT-PCR	VIRAL RNA	Severe acute respiratory syndrome coronavirus 2	Homo sapiens	ILLUMINA	2021-07-22	United States	North America	40	7461.5	7952	0.998395	223121268
SRR15385729	PRJNA731148	AMPLICON	SAMN20592921	SRX11688100	SARS-CoV-2/Human/USA/CA-CDC-ASC210241831/2021	Illumina NovaSeq 6000	PAIRED	RT-PCR	VIRAL RNA	Severe acute respiratory syndrome coronavirus 2	Homo sapiens	ILLUMINA	2021-07-22	United States	North America	46	7330.8	7912	0.985888	219212949
SRR15385731	PRJNA731148	AMPLICON	SAMN20592923	SRX11688098	SARS-CoV-2/Human/USA/CA-CDC-ASC210241829/2021	Illumina NovaSeq 6000	PAIRED	RT-PCR	VIRAL RNA	Severe acute respiratory syndrome coronavirus 2	Homo sapiens	ILLUMINA	2021-07-21	United States	North America	47	3142.85	2384	0.969401	93980740
SRR15385732	PRJNA731148	AMPLICON	SAMN20592924	SRX11688097	SARS-CoV-2/Human/USA/CA-CDC-ASC210241828/2021	Illumina NovaSeq 6000	PAIRED	RT-PCR	VIRAL RNA	Severe acute respiratory syndrome coronavirus 2	Homo sapiens	ILLUMINA	2021-07-22	United States	North America	49	7084.65	7894	0.986389	211852363
SRR15385733	PRJNA731148	AMPLICON	SAMN20592925	SRX11688096	SARS-CoV-2/Human/USA/CA-CDC-ASC210241827/2021	Illumina NovaSeq 6000	PAIRED	RT-PCR	VIRAL RNA	Severe acute respiratory syndrome coronavirus 2	Homo sapiens	ILLUMINA	2021-07-22	United States	North America	52	6390.28	7875	0.985854	191088583
SRR15385734	PRJNA731148	AMPLICON	SAMN20589088	SRX11688095	SARS-CoV-2/Human/USA/FL-CDC-ASC210241826/2021	Illumina NovaSeq 6000	PAIRED	RT-PCR	VIRAL RNA	Severe acute respiratory syndrome coronavirus 2	Homo sapiens	ILLUMINA	2021-07-22	United States	North America	45	7604.78	7954	0.997626	227405591
SRR15385735	PRJNA731148	AMPLICON	SAMN20589089	SRX11688094	SARS-CoV-2/Human/USA/FL-CDC-ASC210241825/2021	Illumina NovaSeq 6000	PAIRED	RT-PCR	VIRAL RNA	Severe acute respiratory syndrome coronavirus 2	Homo sapiens	ILLUMINA	2021-07-22	United States	North America	47	7307.18	7907	0.991941	218506471
SRR15385736	PRJNA731148	AMPLICON	SAMN20589090	SRX11688093	SARS-CoV-2/Human/USA/FL-CDC-ASC210241824/2021	Illumina NovaSeq 6000	PAIRED	RT-PCR	VIRAL RNA	Severe acute respiratory syndrome coronavirus 2	Homo sapiens	ILLUMINA	2021-07-22	United States	North America	44	7417.03	7941	0.997392	221791330
SRR15385738	PRJNA731148	AMPLICON	SAMN20589092	SRX11688091	SARS-CoV-2/Human/USA/FL-CDC-ASC210241821/2021	Illumina NovaSeq 6000	PAIRED	RT-PCR	VIRAL RNA	Severe acute respiratory syndrome coronavirus 2	Homo sapiens	ILLUMINA	2021-07-22	United States	North America	41	6072.97	7595	0.956292	181600087
SRR15385739	PRJNA731148	AMPLICON	SAMN20587349	SRX11688090	SARS-CoV-2/Human/USA/MA-CDC-ASC210241820/2021	Illumina NovaSeq 6000	PAIRED	RT-PCR	VIRAL RNA	Severe acute respiratory syndrome coronavirus 2	Homo sapiens	ILLUMINA	2021-07-22	United States	North America	50	7052.03	7839	0.985888	210876980
SRR15385740	PRJNA731148	AMPLICON	SAMN20589093	SRX11688089	SARS-CoV-2/Human/USA/FL-CDC-ASC210241819/2021	Illumina NovaSeq 6000	PAIRED	RT-PCR	VIRAL RNA	Severe acute respiratory syndrome coronavirus 2	Homo sapiens	ILLUMINA	2021-07-22	United States	North America	44	6363	7864	0.951945	190272750
SRR15385741	PRJNA731148	AMPLICON	SAMN20592926	SRX11688088	SARS-CoV-2/Human/USA/CA-CDC-ASC210241818/2021	Illumina NovaSeq 6000	PAIRED	RT-PCR	VIRAL RNA	Severe acute respiratory syndrome coronavirus 2	Homo sapiens	ILLUMINA	2021-07-22	United States	North America	43	4549.01	4592	0.97017	136028954
SRR15385742	PRJNA731148	AMPLICON	SAMN20592927	SRX11688087	SARS-CoV-2/Human/USA/CA-CDC-ASC210241817/2021	Illumina NovaSeq 6000	PAIRED	RT-PCR	VIRAL RNA	Severe acute respiratory syndrome coronavirus 2	Homo sapiens	ILLUMINA	2021-07-22	United States	North America	47	7259.93	7902	0.992576	217093824
SRR15385745	PRJNA731148	AMPLICON	SAMN20592929	SRX11688084	SARS-CoV-2/Human/USA/CA-CDC-ASC210241814/2021	Illumina NovaSeq 6000	PAIRED	RT-PCR	VIRAL RNA	Severe acute respiratory syndrome coronavirus 2	Homo sapiens	ILLUMINA	2021-07-22	United States	North America	44	6899.2	7732	0.997392	206306680
SRR15385746	PRJNA731148	AMPLICON	SAMN20592930	SRX11688083	SARS-CoV-2/Human/USA/CA-CDC-ASC210241813/2021	Illumina NovaSeq 6000	PAIRED	RT-PCR	VIRAL RNA	Severe acute respiratory syndrome coronavirus 2	Homo sapiens	ILLUMINA	2021-07-22	United States	North America	47	7101.27	7823	0.987326	212349282
SRR15385748	PRJNA731148	AMPLICON	SAMN20586497	SRX11688081	SARS-CoV-2/Human/USA/TN-CDC-ASC210241811/2021	Illumina NovaSeq 6000	PAIRED	RT-PCR	VIRAL RNA	Severe acute respiratory syndrome coronavirus 2	Homo sapiens	ILLUMINA	2021-07-22	United States	North America	49	7675.15	7953	0.997693	229510068
SRR15385749	PRJNA731148	AMPLICON	SAMN20592932	SRX11688080	SARS-CoV-2/Human/USA/CA-CDC-ASC210241809/2021	Illumina NovaSeq 6000	PAIRED	RT-PCR	VIRAL RNA	Severe acute respiratory syndrome coronavirus 2	Homo sapiens	ILLUMINA	2021-07-22	United States	North America	46	2186.97	1910	0.979734	65397059
SRR15385750	PRJNA731148	AMPLICON	SAMN20592933	SRX11688079	SARS-CoV-2/Human/USA/CA-CDC-ASC210241808/2021	Illumina NovaSeq 6000	PAIRED	RT-PCR	VIRAL RNA	Severe acute respiratory syndrome coronavirus 2	Homo sapiens	ILLUMINA	2021-07-22	United States	North America	47	6930.64	7907	0.985119	207246855
SRR15385751	PRJNA731148	AMPLICON	SAMN20587750	SRX11688078	SARS-CoV-2/Human/USA/FL-CDC-ASC210248458/2021	Illumina NovaSeq 6000	PAIRED	RT-PCR	VIRAL RNA	Severe acute respiratory syndrome coronavirus 2	Homo sapiens	ILLUMINA	2021-07-26	United States	North America	44	5119.04	6221	0.968498	153074632
SRR15385753	PRJNA731148	AMPLICON	SAMN20589358	SRX11688076	SARS-CoV-2/Human/USA/CA-CDC-ASC210248456/2021	Illumina NovaSeq 6000	PAIRED	RT-PCR	VIRAL RNA	Severe acute respiratory syndrome coronavirus 2	Homo sapiens	ILLUMINA	2021-07-26	United States	North America	43	5148.88	6179	0.972846	153966872
SRR15385756	PRJNA731148	AMPLICON	SAMN20589361	SRX11688073	SARS-CoV-2/Human/USA/CA-CDC-ASC210248453/2021	Illumina NovaSeq 6000	PAIRED	RT-PCR	VIRAL RNA	Severe acute respiratory syndrome coronavirus 2	Homo sapiens	ILLUMINA	2021-07-25	United States	North America	48	6340.07	7331	0.995084	189587041
SRR15385757	PRJNA731148	AMPLICON	SAMN20586627	SRX11688072	SARS-CoV-2/Human/USA/PA-CDC-ASC210248452/2021	Illumina NovaSeq 6000	PAIRED	RT-PCR	VIRAL RNA	Severe acute respiratory syndrome coronavirus 2	Homo sapiens	ILLUMINA	2021-07-24	United States	North America	48	5352.17	6224	0.993981	160045948
SRR15385759	PRJNA731148	AMPLICON	SAMN20589363	SRX11688070	SARS-CoV-2/Human/USA/CA-CDC-ASC210248450/2021	Illumina NovaSeq 6000	PAIRED	RT-PCR	VIRAL RNA	Severe acute respiratory syndrome coronavirus 2	Homo sapiens	ILLUMINA	2021-07-26	United States	North America	46	6182.85	7170	0.987158	184885899
SRR15385760	PRJNA731148	AMPLICON	SAMN20589364	SRX11688069	SARS-CoV-2/Human/USA/CA-CDC-ASC210248449/2021	Illumina NovaSeq 6000	PAIRED	RT-PCR	VIRAL RNA	Severe acute respiratory syndrome coronavirus 2	Homo sapiens	ILLUMINA	2021-07-26	United States	North America	50	5926.8	7295	0.983681	177228989
SRR15385763	PRJNA731148	AMPLICON	SAMN20593866	SRX11688066	SARS-CoV-2/Human/USA/AL-CDC-ASC210248445/2021	Illumina NovaSeq 6000	PAIRED	RT-PCR	VIRAL RNA	Severe acute respiratory syndrome coronavirus 2	Homo sapiens	ILLUMINA	2021-07-25	United States	North America	50	6382.82	7361	0.989633	190865540
SRR15385765	PRJNA731148	AMPLICON	SAMN20593867	SRX11688064	SARS-CoV-2/Human/USA/AL-CDC-ASC210248443/2021	Illumina NovaSeq 6000	PAIRED	RT-PCR	VIRAL RNA	Severe acute respiratory syndrome coronavirus 2	Homo sapiens	ILLUMINA	2021-07-25	United States	North America	49	5613.41	6375	0.987694	167857846
SRR15385766	PRJNA731148	AMPLICON	SAMN20587751	SRX11688063	SARS-CoV-2/Human/USA/FL-CDC-ASC210248442/2021	Illumina NovaSeq 6000	PAIRED	RT-PCR	VIRAL RNA	Severe acute respiratory syndrome coronavirus 2	Homo sapiens	ILLUMINA	2021-07-25	United States	North America	50	6495.31	7698	0.980871	194229134
SRR15385768	PRJNA731148	AMPLICON	SAMN20587223	SRX11688061	SARS-CoV-2/Human/USA/MI-CDC-ASC210248440/2021	Illumina NovaSeq 6000	PAIRED	RT-PCR	VIRAL RNA	Severe acute respiratory syndrome coronavirus 2	Homo sapiens	ILLUMINA	2021-07-25	United States	North America	44	1280.47	866	0.937899	38289805
SRR15385769	PRJNA731148	AMPLICON	SAMN20587753	SRX11688060	SARS-CoV-2/Human/USA/FL-CDC-ASC210248439/2021	Illumina NovaSeq 6000	PAIRED	RT-PCR	VIRAL RNA	Severe acute respiratory syndrome coronavirus 2	Homo sapiens	ILLUMINA	2021-07-26	United States	North America	40	6799.93	7700	0.995753	203338412
SRR15385770	PRJNA731148	AMPLICON	SAMN20587754	SRX11688059	SARS-CoV-2/Human/USA/FL-CDC-ASC210248438/2021	Illumina NovaSeq 6000	PAIRED	RT-PCR	VIRAL RNA	Severe acute respiratory syndrome coronavirus 2	Homo sapiens	ILLUMINA	2021-07-26	United States	North America	42	6741.16	7790	0.995786	201580844
SRR15385772	PRJNA731148	AMPLICON	SAMN20585877	SRX11688057	SARS-CoV-2/Human/USA/TX-CDC-ASC210248436/2021	Illumina NovaSeq 6000	PAIRED	RT-PCR	VIRAL RNA	Severe acute respiratory syndrome coronavirus 2	Homo sapiens	ILLUMINA	2021-07-25	United States	North America	40	3303.95	2414	0.940742	98797890
SRR15385773	PRJNA731148	AMPLICON	SAMN20589368	SRX11688056	SARS-CoV-2/Human/USA/CA-CDC-ASC210248435/2021	Illumina NovaSeq 6000	PAIRED	RT-PCR	VIRAL RNA	Severe acute respiratory syndrome coronavirus 2	Homo sapiens	ILLUMINA	2021-07-26	United States	North America	49	3829.63	3166	0.944822	114517358
SRR15385775	PRJNA731148	AMPLICON	SAMN20587468	SRX11688054	SARS-CoV-2/Human/USA/IN-CDC-ASC210248433/2021	Illumina NovaSeq 6000	PAIRED	RT-PCR	VIRAL RNA	Severe acute respiratory syndrome coronavirus 2	Homo sapiens	ILLUMINA	2021-07-26	United States	North America	48	6909.08	7854	0.990703	206602163
SRR15385776	PRJNA731148	AMPLICON	SAMN20585878	SRX11688053	SARS-CoV-2/Human/USA/TX-CDC-ASC210248432/2021	Illumina NovaSeq 6000	PAIRED	RT-PCR	VIRAL RNA	Severe acute respiratory syndrome coronavirus 2	Homo sapiens	ILLUMINA	2021-07-25	United States	North America	45	1935.84	1041	0.924991	57887354
SRR15385778	PRJNA731148	AMPLICON	SAMN20589369	SRX11688051	SARS-CoV-2/Human/USA/CA-CDC-ASC210248430/2021	Illumina NovaSeq 6000	PAIRED	RT-PCR	VIRAL RNA	Severe acute respiratory syndrome coronavirus 2	Homo sapiens	ILLUMINA	2021-07-25	United States	North America	46	7169.66	7858	0.997458	214394235
SRR15385779	PRJNA731148	AMPLICON	SAMN20589370	SRX11688050	SARS-CoV-2/Human/USA/CA-CDC-ASC210248429/2021	Illumina NovaSeq 6000	PAIRED	RT-PCR	VIRAL RNA	Severe acute respiratory syndrome coronavirus 2	Homo sapiens	ILLUMINA	2021-07-26	United States	North America	46	5691.14	6772	0.977193	170182306
SRR15385780	PRJNA731148	AMPLICON	SAMN20589371	SRX11688049	SARS-CoV-2/Human/USA/CA-CDC-ASC210248428/2021	Illumina NovaSeq 6000	PAIRED	RT-PCR	VIRAL RNA	Severe acute respiratory syndrome coronavirus 2	Homo sapiens	ILLUMINA	2021-07-26	United States	North America	53	6561.89	7780	0.976691	196220182
SRR15385783	PRJNA731148	AMPLICON	SAMN20588437	SRX11688046	SARS-CoV-2/Human/USA/FL-CDC-ASC210245133/2021	Illumina NovaSeq 6000	PAIRED	RT-PCR	VIRAL RNA	Severe acute respiratory syndrome coronavirus 2	Homo sapiens	ILLUMINA	2021-07-25	United States	North America	50	7021.61	7816	0.989767	209967244
SRR15385785	PRJNA731148	AMPLICON	SAMN20588439	SRX11688044	SARS-CoV-2/Human/USA/FL-CDC-ASC210245131/2021	Illumina NovaSeq 6000	PAIRED	RT-PCR	VIRAL RNA	Severe acute respiratory syndrome coronavirus 2	Homo sapiens	ILLUMINA	2021-07-24	United States	North America	45	6087.32	7129	0.970538	182029226
SRR15385786	PRJNA731148	AMPLICON	SAMN20588440	SRX11688043	SARS-CoV-2/Human/USA/FL-CDC-ASC210245130/2021	Illumina NovaSeq 6000	PAIRED	RT-PCR	VIRAL RNA	Severe acute respiratory syndrome coronavirus 2	Homo sapiens	ILLUMINA	2021-07-25	United States	North America	39	7298.84	7928	0.993746	218257330
SRR15385787	PRJNA731148	AMPLICON	SAMN20588441	SRX11688042	SARS-CoV-2/Human/USA/FL-CDC-ASC210245129/2021	Illumina NovaSeq 6000	PAIRED	RT-PCR	VIRAL RNA	Severe acute respiratory syndrome coronavirus 2	Homo sapiens	ILLUMINA	2021-07-25	United States	North America	49	6247.71	7575	0.981808	186825378
SRR15385788	PRJNA731148	AMPLICON	SAMN20588442	SRX11688041	SARS-CoV-2/Human/USA/FL-CDC-ASC210245128/2021	Illumina NovaSeq 6000	PAIRED	RT-PCR	VIRAL RNA	Severe acute respiratory syndrome coronavirus 2	Homo sapiens	ILLUMINA	2021-07-25	United States	North America	42	6889.8	7856	0.987459	206025798
SRR15385789	PRJNA731148	AMPLICON	SAMN20588443	SRX11688040	SARS-CoV-2/Human/USA/FL-CDC-ASC210245127/2021	Illumina NovaSeq 6000	PAIRED	RT-PCR	VIRAL RNA	Severe acute respiratory syndrome coronavirus 2	Homo sapiens	ILLUMINA	2021-07-25	United States	North America	47	5585.51	6667	0.964853	167023431
SRR15385790	PRJNA731148	AMPLICON	SAMN20588444	SRX11688039	SARS-CoV-2/Human/USA/FL-CDC-ASC210245126/2021	Illumina NovaSeq 6000	PAIRED	RT-PCR	VIRAL RNA	Severe acute respiratory syndrome coronavirus 2	Homo sapiens	ILLUMINA	2021-07-25	United States	North America	38	5102.22	5650	0.971675	152571741
SRR15385791	PRJNA731148	AMPLICON	SAMN20587323	SRX11688038	SARS-CoV-2/Human/USA/MA-CDC-ASC210245125/2021	Illumina NovaSeq 6000	PAIRED	RT-PCR	VIRAL RNA	Severe acute respiratory syndrome coronavirus 2	Homo sapiens	ILLUMINA	2021-07-25	United States	North America	44	2314.87	1358	0.932549	69221651
SRR15385792	PRJNA731148	AMPLICON	SAMN20587324	SRX11688037	SARS-CoV-2/Human/USA/MA-CDC-ASC210245124/2021	Illumina NovaSeq 6000	PAIRED	RT-PCR	VIRAL RNA	Severe acute respiratory syndrome coronavirus 2	Homo sapiens	ILLUMINA	2021-07-25	United States	North America	47	7167.47	7872	0.992108	214328986
SRR15385793	PRJNA731148	AMPLICON	SAMN20586737	SRX11688036	SARS-CoV-2/Human/USA/NY-CDC-ASC210245123/2021	Illumina NovaSeq 6000	PAIRED	RT-PCR	VIRAL RNA	Severe acute respiratory syndrome coronavirus 2	Homo sapiens	ILLUMINA	2021-07-25	United States	North America	51	7069.77	7884	0.98756	211407264
SRR15385794	PRJNA731148	AMPLICON	SAMN20591733	SRX11688035	SARS-CoV-2/Human/USA/CA-CDC-ASC210245122/2021	Illumina NovaSeq 6000	PAIRED	RT-PCR	VIRAL RNA	Severe acute respiratory syndrome coronavirus 2	Homo sapiens	ILLUMINA	2021-07-24	United States	North America	47	7459.64	7939	0.997425	223065762
SRR15385795	PRJNA731148	AMPLICON	SAMN20591734	SRX11688034	SARS-CoV-2/Human/USA/CA-CDC-ASC210245120/2021	Illumina NovaSeq 6000	PAIRED	RT-PCR	VIRAL RNA	Severe acute respiratory syndrome coronavirus 2	Homo sapiens	ILLUMINA	2021-07-24	United States	North America	48	7508.93	7946	0.997224	224539452
SRR15385796	PRJNA731148	AMPLICON	SAMN20591735	SRX11688033	SARS-CoV-2/Human/USA/CA-CDC-ASC210245119/2021	Illumina NovaSeq 6000	PAIRED	RT-PCR	VIRAL RNA	Severe acute respiratory syndrome coronavirus 2	Homo sapiens	ILLUMINA	2021-07-24	United States	North America	47	6477.1	7527	0.997291	193684869
SRR15385797	PRJNA731148	AMPLICON	SAMN20591736	SRX11688032	SARS-CoV-2/Human/USA/CA-CDC-ASC210245118/2021	Illumina NovaSeq 6000	PAIRED	RT-PCR	VIRAL RNA	Severe acute respiratory syndrome coronavirus 2	Homo sapiens	ILLUMINA	2021-07-24	United States	North America	47	5292.58	6549	0.960372	158264085
SRR15385798	PRJNA731148	AMPLICON	SAMN20591737	SRX11688031	SARS-CoV-2/Human/USA/CA-CDC-ASC210245117/2021	Illumina NovaSeq 6000	PAIRED	RT-PCR	VIRAL RNA	Severe acute respiratory syndrome coronavirus 2	Homo sapiens	ILLUMINA	2021-07-24	United States	North America	47	4905.13	5719	0.925827	146678018
SRR15385799	PRJNA731148	AMPLICON	SAMN20591738	SRX11688030	SARS-CoV-2/Human/USA/CA-CDC-ASC210245116/2021	Illumina NovaSeq 6000	PAIRED	RT-PCR	VIRAL RNA	Severe acute respiratory syndrome coronavirus 2	Homo sapiens	ILLUMINA	2021-07-24	United States	North America	43	4994.96	5813	0.957931	149364272
SRR15385802	PRJNA731148	AMPLICON	SAMN20586970	SRX11688027	SARS-CoV-2/Human/USA/NJ-CDC-ASC210245112/2021	Illumina NovaSeq 6000	PAIRED	RT-PCR	VIRAL RNA	Severe acute respiratory syndrome coronavirus 2	Homo sapiens	ILLUMINA	2021-07-25	United States	North America	45	5881.93	7359	0.984383	175887276
SRR15385803	PRJNA731148	AMPLICON	SAMN20588445	SRX11688026	SARS-CoV-2/Human/USA/FL-CDC-ASC210245111/2021	Illumina NovaSeq 6000	PAIRED	RT-PCR	VIRAL RNA	Severe acute respiratory syndrome coronavirus 2	Homo sapiens	ILLUMINA	2021-07-25	United States	North America	49	5867.59	6845	0.99582	175458676
SRR15385804	PRJNA731148	AMPLICON	SAMN20588446	SRX11688025	SARS-CoV-2/Human/USA/FL-CDC-ASC210245110/2021	Illumina NovaSeq 6000	PAIRED	RT-PCR	VIRAL RNA	Severe acute respiratory syndrome coronavirus 2	Homo sapiens	ILLUMINA	2021-07-25	United States	North America	45	7458.63	7947	0.997492	223035547
SRR15385805	PRJNA731148	AMPLICON	SAMN20588447	SRX11688024	SARS-CoV-2/Human/USA/FL-CDC-ASC210245109/2021	Illumina NovaSeq 6000	PAIRED	RT-PCR	VIRAL RNA	Severe acute respiratory syndrome coronavirus 2	Homo sapiens	ILLUMINA	2021-07-25	United States	North America	45	7341.47	7894	0.997693	219531988
SRR15385808	PRJNA731148	AMPLICON	SAMN20588449	SRX11688021	SARS-CoV-2/Human/USA/FL-CDC-ASC210245106/2021	Illumina NovaSeq 6000	PAIRED	RT-PCR	VIRAL RNA	Severe acute respiratory syndrome coronavirus 2	Homo sapiens	ILLUMINA	2021-07-25	United States	North America	48	6924.52	7747	0.994649	207063919
SRR15385809	PRJNA731148	AMPLICON	SAMN20588450	SRX11688020	SARS-CoV-2/Human/USA/FL-CDC-ASC210245105/2021	Illumina NovaSeq 6000	PAIRED	RT-PCR	VIRAL RNA	Severe acute respiratory syndrome coronavirus 2	Homo sapiens	ILLUMINA	2021-07-24	United States	North America	48	7221.9	7940	0.985988	215956340
SRR15385810	PRJNA731148	AMPLICON	SAMN20588451	SRX11688019	SARS-CoV-2/Human/USA/FL-CDC-ASC210245104/2021	Illumina NovaSeq 6000	PAIRED	RT-PCR	VIRAL RNA	Severe acute respiratory syndrome coronavirus 2	Homo sapiens	ILLUMINA	2021-07-24	United States	North America	42	4095.23	3490	0.968833	122459604
SRR15385811	PRJNA731148	AMPLICON	SAMN20588452	SRX11688018	SARS-CoV-2/Human/USA/FL-CDC-ASC210245103/2021	Illumina NovaSeq 6000	PAIRED	RT-PCR	VIRAL RNA	Severe acute respiratory syndrome coronavirus 2	Homo sapiens	ILLUMINA	2021-07-25	United States	North America	42	5186.9	5891	0.978129	155103750
SRR15385812	PRJNA731148	AMPLICON	SAMN20588453	SRX11688017	SARS-CoV-2/Human/USA/FL-CDC-ASC210245102/2021	Illumina NovaSeq 6000	PAIRED	RT-PCR	VIRAL RNA	Severe acute respiratory syndrome coronavirus 2	Homo sapiens	ILLUMINA	2021-07-24	United States	North America	42	4234.17	4084	0.936896	126614373
SRR15385815	PRJNA731148	AMPLICON	SAMN20587270	SRX11688014	SARS-CoV-2/Human/USA/MD-CDC-ASC210245697/2021	Illumina NovaSeq 6000	PAIRED	RT-PCR	VIRAL RNA	Severe acute respiratory syndrome coronavirus 2	Homo sapiens	ILLUMINA	2021-07-26	United States	North America	43	5317.6	6069	0.970672	159012085
SRR15385817	PRJNA731148	AMPLICON	SAMN20587380	SRX11688012	SARS-CoV-2/Human/USA/LA-CDC-ASC210245699/2021	Illumina NovaSeq 6000	PAIRED	RT-PCR	VIRAL RNA	Severe acute respiratory syndrome coronavirus 2	Homo sapiens	ILLUMINA	2021-07-24	United States	North America	46	7466.06	7943	0.996255	223257659
SRR15385818	PRJNA731148	AMPLICON	SAMN20589734	SRX11688011	SARS-CoV-2/Human/USA/CA-CDC-ASC210245700/2021	Illumina NovaSeq 6000	PAIRED	RT-PCR	VIRAL RNA	Severe acute respiratory syndrome coronavirus 2	Homo sapiens	ILLUMINA	2021-07-25	United States	North America	50	7440.94	7940	0.997291	222506371
SRR15385821	PRJNA731148	AMPLICON	SAMN20586732	SRX11688008	SARS-CoV-2/Human/USA/NY-CDC-ASC210245703/2021	Illumina NovaSeq 6000	PAIRED	RT-PCR	VIRAL RNA	Severe acute respiratory syndrome coronavirus 2	Homo sapiens	ILLUMINA	2021-07-26	United States	North America	47	3079.63	2250	0.961108	92090176
SRR15385822	PRJNA731148	AMPLICON	SAMN20586552	SRX11688007	SARS-CoV-2/Human/USA/SC-CDC-ASC210245704/2021	Illumina NovaSeq 6000	PAIRED	RT-PCR	VIRAL RNA	Severe acute respiratory syndrome coronavirus 2	Homo sapiens	ILLUMINA	2021-07-26	United States	North America	46	7276.18	7938	0.991539	217579632
SRR15385827	PRJNA731148	AMPLICON	SAMN20589731	SRX11688002	SARS-CoV-2/Human/USA/CA-CDC-ASC210245709/2021	Illumina NovaSeq 6000	PAIRED	RT-PCR	VIRAL RNA	Severe acute respiratory syndrome coronavirus 2	Homo sapiens	ILLUMINA	2021-07-26	United States	North America	43	7215.48	7933	0.99699	215764568
SRR15385828	PRJNA731148	AMPLICON	SAMN20587646	SRX11688001	SARS-CoV-2/Human/USA/GA-CDC-ASC210245711/2021	Illumina NovaSeq 6000	PAIRED	RT-PCR	VIRAL RNA	Severe acute respiratory syndrome coronavirus 2	Homo sapiens	ILLUMINA	2021-07-26	United States	North America	44	6070.56	7134	0.997392	181528045
SRR15385829	PRJNA731148	AMPLICON	SAMN20589730	SRX11688000	SARS-CoV-2/Human/USA/CA-CDC-ASC210245712/2021	Illumina NovaSeq 6000	PAIRED	RT-PCR	VIRAL RNA	Severe acute respiratory syndrome coronavirus 2	Homo sapiens	ILLUMINA	2021-07-25	United States	North America	48	6159.91	7319	0.986557	184199930
SRR15385830	PRJNA731148	AMPLICON	SAMN20587645	SRX11687999	SARS-CoV-2/Human/USA/GA-CDC-ASC210245713/2021	Illumina NovaSeq 6000	PAIRED	RT-PCR	VIRAL RNA	Severe acute respiratory syndrome coronavirus 2	Homo sapiens	ILLUMINA	2021-07-26	United States	North America	45	7315.79	7920	0.991673	218764017
SRR15385831	PRJNA731148	AMPLICON	SAMN20589729	SRX11687998	SARS-CoV-2/Human/USA/CA-CDC-ASC210245714/2021	Illumina NovaSeq 6000	PAIRED	RT-PCR	VIRAL RNA	Severe acute respiratory syndrome coronavirus 2	Homo sapiens	ILLUMINA	2021-07-24	United States	North America	45	7114.43	7915	0.996522	212742947
SRR15385832	PRJNA731148	AMPLICON	SAMN20587601	SRX11687997	SARS-CoV-2/Human/USA/IA-CDC-ASC210245715/2021	Illumina NovaSeq 6000	PAIRED	RT-PCR	VIRAL RNA	Severe acute respiratory syndrome coronavirus 2	Homo sapiens	ILLUMINA	2021-07-26	United States	North America	53	7125.36	7898	0.98756	213069506
SRR15385833	PRJNA731148	AMPLICON	SAMN20589728	SRX11687996	SARS-CoV-2/Human/USA/CA-CDC-ASC210245716/2021	Illumina NovaSeq 6000	PAIRED	RT-PCR	VIRAL RNA	Severe acute respiratory syndrome coronavirus 2	Homo sapiens	ILLUMINA	2021-07-25	United States	North America	48	7469.89	7948	0.997458	223372072
SRR15385836	PRJNA731148	AMPLICON	SAMN20589725	SRX11687993	SARS-CoV-2/Human/USA/CA-CDC-ASC210245719/2021	Illumina NovaSeq 6000	PAIRED	RT-PCR	VIRAL RNA	Severe acute respiratory syndrome coronavirus 2	Homo sapiens	ILLUMINA	2021-07-25	United States	North America	44	7333.96	7924	0.998595	219307551
SRR15385837	PRJNA731148	AMPLICON	SAMN20589724	SRX11687992	SARS-CoV-2/Human/USA/CA-CDC-ASC210245720/2021	Illumina NovaSeq 6000	PAIRED	RT-PCR	VIRAL RNA	Severe acute respiratory syndrome coronavirus 2	Homo sapiens	ILLUMINA	2021-07-24	United States	North America	49	6852.74	7872	0.985888	204917399
SRR15385839	PRJNA731148	AMPLICON	SAMN20589723	SRX11687990	SARS-CoV-2/Human/USA/CA-CDC-ASC210245722/2021	Illumina NovaSeq 6000	PAIRED	RT-PCR	VIRAL RNA	Severe acute respiratory syndrome coronavirus 2	Homo sapiens	ILLUMINA	2021-07-24	United States	North America	60	7429.24	7939	0.99699	222156610
SRR15385841	PRJNA731148	AMPLICON	SAMN20589721	SRX11687988	SARS-CoV-2/Human/USA/CA-CDC-ASC210245724/2021	Illumina NovaSeq 6000	PAIRED	RT-PCR	VIRAL RNA	Severe acute respiratory syndrome coronavirus 2	Homo sapiens	ILLUMINA	2021-07-25	United States	North America	45	6768.43	7725	0.997124	202396454
SRR15385842	PRJNA731148	AMPLICON	SAMN20589720	SRX11687987	SARS-CoV-2/Human/USA/CA-CDC-ASC210245725/2021	Illumina NovaSeq 6000	PAIRED	RT-PCR	VIRAL RNA	Severe acute respiratory syndrome coronavirus 2	Homo sapiens	ILLUMINA	2021-07-25	United States	North America	48	6484.45	7637	0.985486	193904528
SRR15385843	PRJNA731148	AMPLICON	SAMN20589719	SRX11687986	SARS-CoV-2/Human/USA/CA-CDC-ASC210245726/2021	Illumina NovaSeq 6000	PAIRED	RT-PCR	VIRAL RNA	Severe acute respiratory syndrome coronavirus 2	Homo sapiens	ILLUMINA	2021-07-25	United States	North America	42	7326.07	7943	0.998361	219071545
SRR15385844	PRJNA731148	AMPLICON	SAMN20589718	SRX11687985	SARS-CoV-2/Human/USA/CA-CDC-ASC210245727/2021	Illumina NovaSeq 6000	PAIRED	RT-PCR	VIRAL RNA	Severe acute respiratory syndrome coronavirus 2	Homo sapiens	ILLUMINA	2021-07-25	United States	North America	51	6605.18	7823	0.982176	197514713
SRR15385845	PRJNA731148	AMPLICON	SAMN20588322	SRX11687984	SARS-CoV-2/Human/USA/FL-CDC-ASC210245728/2021	Illumina NovaSeq 6000	PAIRED	RT-PCR	VIRAL RNA	Severe acute respiratory syndrome coronavirus 2	Homo sapiens	ILLUMINA	2021-07-26	United States	North America	50	6779.22	7750	0.987292	202718900
SRR15385847	PRJNA731148	AMPLICON	SAMN20588762	SRX11687982	SARS-CoV-2/Human/USA/FL-CDC-ASC210243444/2021	Illumina NovaSeq 6000	PAIRED	RT-PCR	VIRAL RNA	Severe acute respiratory syndrome coronavirus 2	Homo sapiens	ILLUMINA	2021-07-23	United States	North America	32	5520.32	6992	0.942313	165073993
SRR15385848	PRJNA731148	AMPLICON	SAMN20592631	SRX11687981	SARS-CoV-2/Human/USA/CA-CDC-ASC210243443/2021	Illumina NovaSeq 6000	PAIRED	RT-PCR	VIRAL RNA	Severe acute respiratory syndrome coronavirus 2	Homo sapiens	ILLUMINA	2021-07-23	United States	North America	43	5649.28	7205	0.954954	168930414
SRR15385849	PRJNA731148	AMPLICON	SAMN20592632	SRX11687980	SARS-CoV-2/Human/USA/CA-CDC-ASC210243442/2021	Illumina NovaSeq 6000	PAIRED	RT-PCR	VIRAL RNA	Severe acute respiratory syndrome coronavirus 2	Homo sapiens	ILLUMINA	2021-07-23	United States	North America	48	4995.98	5160	0.979668	149394699
SRR15385850	PRJNA731148	AMPLICON	SAMN20592633	SRX11687979	SARS-CoV-2/Human/USA/CA-CDC-ASC210243441/2021	Illumina NovaSeq 6000	PAIRED	RT-PCR	VIRAL RNA	Severe acute respiratory syndrome coronavirus 2	Homo sapiens	ILLUMINA	2021-07-23	United States	North America	48	7557.64	7955	0.997492	225996218
SRR15385851	PRJNA731148	AMPLICON	SAMN20587084	SRX11687978	SARS-CoV-2/Human/USA/NC-CDC-ASC210243440/2021	Illumina NovaSeq 6000	PAIRED	RT-PCR	VIRAL RNA	Severe acute respiratory syndrome coronavirus 2	Homo sapiens	ILLUMINA	2021-07-23	United States	North America	44	6080.02	7021	0.980336	181810872
SRR15385854	PRJNA731148	AMPLICON	SAMN20592634	SRX11687975	SARS-CoV-2/Human/USA/CA-CDC-ASC210243437/2021	Illumina NovaSeq 6000	PAIRED	RT-PCR	VIRAL RNA	Severe acute respiratory syndrome coronavirus 2	Homo sapiens	ILLUMINA	2021-07-23	United States	North America	45	4937.17	6025	0.951376	147636116
SRR15385855	PRJNA731148	AMPLICON	SAMN20592635	SRX11687974	SARS-CoV-2/Human/USA/CA-CDC-ASC210243435/2021	Illumina NovaSeq 6000	PAIRED	RT-PCR	VIRAL RNA	Severe acute respiratory syndrome coronavirus 2	Homo sapiens	ILLUMINA	2021-07-22	United States	North America	48	7477.59	7952	0.98853	223602377
SRR15385858	PRJNA731148	AMPLICON	SAMN20588764	SRX11687971	SARS-CoV-2/Human/USA/FL-CDC-ASC210243432/2021	Illumina NovaSeq 6000	PAIRED	RT-PCR	VIRAL RNA	Severe acute respiratory syndrome coronavirus 2	Homo sapiens	ILLUMINA	2021-07-23	United States	North America	46	7448.01	7939	0.998529	222717865
SRR15385859	PRJNA731148	AMPLICON	SAMN20588765	SRX11687970	SARS-CoV-2/Human/USA/FL-CDC-ASC210243431/2021	Illumina NovaSeq 6000	PAIRED	RT-PCR	VIRAL RNA	Severe acute respiratory syndrome coronavirus 2	Homo sapiens	ILLUMINA	2021-07-23	United States	North America	45	7419.13	7933	0.997392	221854375
SRR15385860	PRJNA731148	AMPLICON	SAMN20588766	SRX11687969	SARS-CoV-2/Human/USA/FL-CDC-ASC210243430/2021	Illumina NovaSeq 6000	PAIRED	RT-PCR	VIRAL RNA	Severe acute respiratory syndrome coronavirus 2	Homo sapiens	ILLUMINA	2021-07-22	United States	North America	50	4416.55	5093	0.908705	132067986
SRR15385862	PRJNA731148	AMPLICON	SAMN20592637	SRX11687967	SARS-CoV-2/Human/USA/CA-CDC-ASC210243427/2021	Illumina NovaSeq 6000	PAIRED	RT-PCR	VIRAL RNA	Severe acute respiratory syndrome coronavirus 2	Homo sapiens	ILLUMINA	2021-07-21	United States	North America	47	1574.95	1195	0.974016	47095798
SRR15385863	PRJNA731148	AMPLICON	SAMN20586455	SRX11687966	SARS-CoV-2/Human/USA/TN-CDC-ASC210243426/2021	Illumina NovaSeq 6000	PAIRED	RT-PCR	VIRAL RNA	Severe acute respiratory syndrome coronavirus 2	Homo sapiens	ILLUMINA	2021-07-24	United States	North America	46	6422.02	7391	0.995084	192037656
SRR15385867	PRJNA731148	AMPLICON	SAMN20592639	SRX11687962	SARS-CoV-2/Human/USA/CA-CDC-ASC210243422/2021	Illumina NovaSeq 6000	PAIRED	RT-PCR	VIRAL RNA	Severe acute respiratory syndrome coronavirus 2	Homo sapiens	ILLUMINA	2021-07-23	United States	North America	49	7123.35	7915	0.985888	213009413
SRR15385868	PRJNA731148	AMPLICON	SAMN20586187	SRX11687961	SARS-CoV-2/Human/USA/TX-CDC-ASC210243420/2021	Illumina NovaSeq 6000	PAIRED	RT-PCR	VIRAL RNA	Severe acute respiratory syndrome coronavirus 2	Homo sapiens	ILLUMINA	2021-07-23	United States	North America	50	7621.8	7960	0.996288	227914776
SRR15385869	PRJNA731148	AMPLICON	SAMN20592640	SRX11687960	SARS-CoV-2/Human/USA/CA-CDC-ASC210243419/2021	Illumina NovaSeq 6000	PAIRED	RT-PCR	VIRAL RNA	Severe acute respiratory syndrome coronavirus 2	Homo sapiens	ILLUMINA	2021-07-23	United States	North America	48	7659.11	7956	0.997559	229030503
SRR15385870	PRJNA731148	AMPLICON	SAMN20592641	SRX11687959	SARS-CoV-2/Human/USA/CA-CDC-ASC210243418/2021	Illumina NovaSeq 6000	PAIRED	RT-PCR	VIRAL RNA	Severe acute respiratory syndrome coronavirus 2	Homo sapiens	ILLUMINA	2021-07-23	United States	North America	48	7630.51	7951	0.997525	228175139
SRR15385873	PRJNA731148	AMPLICON	SAMN20592644	SRX11687956	SARS-CoV-2/Human/USA/CA-CDC-ASC210243415/2021	Illumina NovaSeq 6000	PAIRED	RT-PCR	VIRAL RNA	Severe acute respiratory syndrome coronavirus 2	Homo sapiens	ILLUMINA	2021-07-23	United States	North America	47	7345.59	7938	0.987192	219655169
SRR15385875	PRJNA731148	AMPLICON	SAMN20592646	SRX11687954	SARS-CoV-2/Human/USA/CA-CDC-ASC210243413/2021	Illumina NovaSeq 6000	PAIRED	RT-PCR	VIRAL RNA	Severe acute respiratory syndrome coronavirus 2	Homo sapiens	ILLUMINA	2021-07-23	United States	North America	52	7163.62	7906	0.986389	214213740
SRR15385876	PRJNA731148	AMPLICON	SAMN20592647	SRX11687953	SARS-CoV-2/Human/USA/CA-CDC-ASC210243412/2021	Illumina NovaSeq 6000	PAIRED	RT-PCR	VIRAL RNA	Severe acute respiratory syndrome coronavirus 2	Homo sapiens	ILLUMINA	2021-07-23	United States	North America	54	7236.08	7930	0.98445	216380435
SRR15385877	PRJNA731148	AMPLICON	SAMN20588768	SRX11687952	SARS-CoV-2/Human/USA/FL-CDC-ASC210243411/2021	Illumina NovaSeq 6000	PAIRED	RT-PCR	VIRAL RNA	Severe acute respiratory syndrome coronavirus 2	Homo sapiens	ILLUMINA	2021-07-23	United States	North America	44	7371.83	7943	0.987861	220439950
SRR15385881	PRJNA731148	AMPLICON	SAMN20586554	SRX11687948	SARS-CoV-2/Human/USA/SC-CDC-ASC210245004/2021	Illumina NovaSeq 6000	PAIRED	RT-PCR	VIRAL RNA	Severe acute respiratory syndrome coronavirus 2	Homo sapiens	ILLUMINA	2021-07-24	United States	North America	44	4862.48	5139	0.962345	145402716
SRR15385885	PRJNA731148	AMPLICON	SAMN20588459	SRX11687944	SARS-CoV-2/Human/USA/FL-CDC-ASC210245000/2021	Illumina NovaSeq 6000	PAIRED	RT-PCR	VIRAL RNA	Severe acute respiratory syndrome coronavirus 2	Homo sapiens	ILLUMINA	2021-07-25	United States	North America	50	6825.67	7903	0.981273	204108147
SRR15385886	PRJNA731148	AMPLICON	SAMN20588460	SRX11687943	SARS-CoV-2/Human/USA/FL-CDC-ASC210244999/2021	Illumina NovaSeq 6000	PAIRED	RT-PCR	VIRAL RNA	Severe acute respiratory syndrome coronavirus 2	Homo sapiens	ILLUMINA	2021-07-24	United States	North America	49	7298.3	7943	0.996923	218241070
SRR15385887	PRJNA731148	AMPLICON	SAMN20588461	SRX11687942	SARS-CoV-2/Human/USA/FL-CDC-ASC210244998/2021	Illumina NovaSeq 6000	PAIRED	RT-PCR	VIRAL RNA	Severe acute respiratory syndrome coronavirus 2	Homo sapiens	ILLUMINA	2021-07-25	United States	North America	44	3033.11	1983	0.957797	90699217
SRR15385888	PRJNA731148	AMPLICON	SAMN20588462	SRX11687941	SARS-CoV-2/Human/USA/FL-CDC-ASC210244997/2021	Illumina NovaSeq 6000	PAIRED	RT-PCR	VIRAL RNA	Severe acute respiratory syndrome coronavirus 2	Homo sapiens	ILLUMINA	2021-07-25	United States	North America	40	1898.58	1297	0.954754	56773113
SRR15385889	PRJNA731148	AMPLICON	SAMN20588463	SRX11687940	SARS-CoV-2/Human/USA/FL-CDC-ASC210244996/2021	Illumina NovaSeq 6000	PAIRED	RT-PCR	VIRAL RNA	Severe acute respiratory syndrome coronavirus 2	Homo sapiens	ILLUMINA	2021-07-25	United States	North America	49	7162.77	7893	0.990536	214188367
SRR15385890	PRJNA731148	AMPLICON	SAMN20591743	SRX11687939	SARS-CoV-2/Human/USA/CA-CDC-ASC210244995/2021	Illumina NovaSeq 6000	PAIRED	RT-PCR	VIRAL RNA	Severe acute respiratory syndrome coronavirus 2	Homo sapiens	ILLUMINA	2021-07-25	United States	North America	43	992.241	744	0.972912	29670982
SRR15385893	PRJNA731148	AMPLICON	SAMN20591746	SRX11687936	SARS-CoV-2/Human/USA/CA-CDC-ASC210244992/2021	Illumina NovaSeq 6000	PAIRED	RT-PCR	VIRAL RNA	Severe acute respiratory syndrome coronavirus 2	Homo sapiens	ILLUMINA	2021-07-24	United States	North America	46	4375.59	4584	0.927164	130843227
SRR15385894	PRJNA731148	AMPLICON	SAMN20591747	SRX11687935	SARS-CoV-2/Human/USA/CA-CDC-ASC210244991/2021	Illumina NovaSeq 6000	PAIRED	RT-PCR	VIRAL RNA	Severe acute respiratory syndrome coronavirus 2	Homo sapiens	ILLUMINA	2021-07-24	United States	North America	41	3914.34	3353	0.940441	117050395
SRR15385895	PRJNA731148	AMPLICON	SAMN20591748	SRX11687934	SARS-CoV-2/Human/USA/CA-CDC-ASC210244990/2021	Illumina NovaSeq 6000	PAIRED	RT-PCR	VIRAL RNA	Severe acute respiratory syndrome coronavirus 2	Homo sapiens	ILLUMINA	2021-07-24	United States	North America	49	6904.09	7750	0.98756	206453151
SRR15385896	PRJNA731148	AMPLICON	SAMN20591749	SRX11687933	SARS-CoV-2/Human/USA/CA-CDC-ASC210244989/2021	Illumina NovaSeq 6000	PAIRED	RT-PCR	VIRAL RNA	Severe acute respiratory syndrome coronavirus 2	Homo sapiens	ILLUMINA	2021-07-24	United States	North America	46	7329.62	7915	0.997492	219177724
SRR15385898	PRJNA731148	AMPLICON	SAMN20589753	SRX11688230	SARS-CoV-2/Human/USA/CA-CDC-ASC210245650/2021	Illumina NovaSeq 6000	PAIRED	RT-PCR	VIRAL RNA	Severe acute respiratory syndrome coronavirus 2	Homo sapiens	ILLUMINA	2021-07-24	United States	North America	49	6320.9	7702	0.982243	189013742
SRR15385899	PRJNA731148	AMPLICON	SAMN20589071	SRX11688526	SARS-CoV-2/Human/USA/FL-CDC-ASC210241911/2021	Illumina NovaSeq 6000	PAIRED	RT-PCR	VIRAL RNA	Severe acute respiratory syndrome coronavirus 2	Homo sapiens	ILLUMINA	2021-07-23	United States	North America	49	7306.8	7926	0.994984	218495092
SRR15385900	PRJNA731148	AMPLICON	SAMN20589072	SRX11688525	SARS-CoV-2/Human/USA/FL-CDC-ASC210241910/2021	Illumina NovaSeq 6000	PAIRED	RT-PCR	VIRAL RNA	Severe acute respiratory syndrome coronavirus 2	Homo sapiens	ILLUMINA	2021-07-23	United States	North America	42	7459.16	7943	0.997425	223051286
SRR15385901	PRJNA731148	AMPLICON	SAMN20585833	SRX11688524	SARS-CoV-2/Human/USA/VA-CDC-ASC210241909/2021	Illumina NovaSeq 6000	PAIRED	RT-PCR	VIRAL RNA	Severe acute respiratory syndrome coronavirus 2	Homo sapiens	ILLUMINA	2021-07-23	United States	North America	44	7191.56	7858	0.987493	215049132
SRR15385902	PRJNA731148	AMPLICON	SAMN20589073	SRX11688523	SARS-CoV-2/Human/USA/FL-CDC-ASC210241908/2021	Illumina NovaSeq 6000	PAIRED	RT-PCR	VIRAL RNA	Severe acute respiratory syndrome coronavirus 2	Homo sapiens	ILLUMINA	2021-07-23	United States	North America	41	6549.01	7789	0.991707	195835119
SRR15385905	PRJNA731148	AMPLICON	SAMN20586261	SRX11688520	SARS-CoV-2/Human/USA/TX-CDC-ASC210241905/2021	Illumina NovaSeq 6000	PAIRED	RT-PCR	VIRAL RNA	Severe acute respiratory syndrome coronavirus 2	Homo sapiens	ILLUMINA	2021-07-23	United States	North America	46	7443.05	7912	0.99602	222569600
SRR15385907	PRJNA731148	AMPLICON	SAMN20589077	SRX11688518	SARS-CoV-2/Human/USA/FL-CDC-ASC210241903/2021	Illumina NovaSeq 6000	PAIRED	RT-PCR	VIRAL RNA	Severe acute respiratory syndrome coronavirus 2	Homo sapiens	ILLUMINA	2021-07-23	United States	North America	43	7568.46	7941	0.997425	226319612
SRR15385912	PRJNA731148	AMPLICON	SAMN20592901	SRX11688513	SARS-CoV-2/Human/USA/CA-CDC-ASC210241898/2021	Illumina NovaSeq 6000	PAIRED	RT-PCR	VIRAL RNA	Severe acute respiratory syndrome coronavirus 2	Homo sapiens	ILLUMINA	2021-07-23	United States	North America	46	3334.85	2232	0.965254	99722078
SRR15385914	PRJNA731148	AMPLICON	SAMN20587247	SRX11688511	SARS-CoV-2/Human/USA/MI-CDC-ASC210241896/2021	Illumina NovaSeq 6000	PAIRED	RT-PCR	VIRAL RNA	Severe acute respiratory syndrome coronavirus 2	Homo sapiens	ILLUMINA	2021-07-23	United States	North America	51	6492.96	7799	0.985453	194158997
SRR15385915	PRJNA731148	AMPLICON	SAMN20589081	SRX11688510	SARS-CoV-2/Human/USA/FL-CDC-ASC210241895/2021	Illumina NovaSeq 6000	PAIRED	RT-PCR	VIRAL RNA	Severe acute respiratory syndrome coronavirus 2	Homo sapiens	ILLUMINA	2021-07-23	United States	North America	46	7432.76	7931	0.99689	222261696
SRR15385916	PRJNA731148	AMPLICON	SAMN20586997	SRX11688509	SARS-CoV-2/Human/USA/NJ-CDC-ASC210241893/2021	Illumina NovaSeq 6000	PAIRED	RT-PCR	VIRAL RNA	Severe acute respiratory syndrome coronavirus 2	Homo sapiens	ILLUMINA	2021-07-23	United States	North America	42	4811.18	5407	0.96395	143868708
SRR15385918	PRJNA731148	AMPLICON	SAMN20586910	SRX11688507	SARS-CoV-2/Human/USA/NV-CDC-ASC210241891/2021	Illumina NovaSeq 6000	PAIRED	RT-PCR	VIRAL RNA	Severe acute respiratory syndrome coronavirus 2	Homo sapiens	ILLUMINA	2021-07-23	United States	North America	51	6502.56	7560	0.985854	194446066
SRR15385920	PRJNA731148	AMPLICON	SAMN20586912	SRX11688505	SARS-CoV-2/Human/USA/NV-CDC-ASC210241889/2021	Illumina NovaSeq 6000	PAIRED	RT-PCR	VIRAL RNA	Severe acute respiratory syndrome coronavirus 2	Homo sapiens	ILLUMINA	2021-07-23	United States	North America	46	7208.02	7912	0.989566	215541507
SRR15385921	PRJNA731148	AMPLICON	SAMN20586913	SRX11688504	SARS-CoV-2/Human/USA/NV-CDC-ASC210241888/2021	Illumina NovaSeq 6000	PAIRED	RT-PCR	VIRAL RNA	Severe acute respiratory syndrome coronavirus 2	Homo sapiens	ILLUMINA	2021-07-22	United States	North America	51	7491.19	7945	0.996957	224009034
SRR15385922	PRJNA731148	AMPLICON	SAMN20592902	SRX11688503	SARS-CoV-2/Human/USA/CA-CDC-ASC210241887/2021	Illumina NovaSeq 6000	PAIRED	RT-PCR	VIRAL RNA	Severe acute respiratory syndrome coronavirus 2	Homo sapiens	ILLUMINA	2021-07-23	United States	North America	48	6880.28	7924	0.985888	205740933
SRR15385923	PRJNA731148	AMPLICON	SAMN20592903	SRX11688502	SARS-CoV-2/Human/USA/CA-CDC-ASC210241886/2021	Illumina NovaSeq 6000	PAIRED	RT-PCR	VIRAL RNA	Severe acute respiratory syndrome coronavirus 2	Homo sapiens	ILLUMINA	2021-07-23	United States	North America	45	5250.31	6329	0.958031	157000147
SRR15385925	PRJNA731148	AMPLICON	SAMN20592905	SRX11688500	SARS-CoV-2/Human/USA/CA-CDC-ASC210241884/2021	Illumina NovaSeq 6000	PAIRED	RT-PCR	VIRAL RNA	Severe acute respiratory syndrome coronavirus 2	Homo sapiens	ILLUMINA	2021-07-23	United States	North America	47	7521.43	7940	0.997559	224913210
SRR15385926	PRJNA731148	AMPLICON	SAMN20592906	SRX11688499	SARS-CoV-2/Human/USA/CA-CDC-ASC210241883/2021	Illumina NovaSeq 6000	PAIRED	RT-PCR	VIRAL RNA	Severe acute respiratory syndrome coronavirus 2	Homo sapiens	ILLUMINA	2021-07-23	United States	North America	51	4576.57	5060	0.936127	136853074
SRR15385927	PRJNA731148	AMPLICON	SAMN20592907	SRX11688498	SARS-CoV-2/Human/USA/CA-CDC-ASC210241882/2021	Illumina NovaSeq 6000	PAIRED	RT-PCR	VIRAL RNA	Severe acute respiratory syndrome coronavirus 2	Homo sapiens	ILLUMINA	2021-07-23	United States	North America	44	5137.23	6185	0.960104	153618726
SRR15385928	PRJNA731148	AMPLICON	SAMN20592908	SRX11688497	SARS-CoV-2/Human/USA/CA-CDC-ASC210241881/2021	Illumina NovaSeq 6000	PAIRED	RT-PCR	VIRAL RNA	Severe acute respiratory syndrome coronavirus 2	Homo sapiens	ILLUMINA	2021-07-23	United States	North America	49	6993.24	7768	0.988362	209118952
SRR15385931	PRJNA731148	AMPLICON	SAMN20588123	SRX11688494	SARS-CoV-2/Human/USA/FL-CDC-ASC210247261/2021	Illumina NovaSeq 6000	PAIRED	RT-PCR	VIRAL RNA	Severe acute respiratory syndrome coronavirus 2	Homo sapiens	ILLUMINA	2021-07-26	United States	North America	43	7219.31	7894	0.998428	215878889
SRR15385932	PRJNA731148	AMPLICON	SAMN20588124	SRX11688493	SARS-CoV-2/Human/USA/FL-CDC-ASC210247260/2021	Illumina NovaSeq 6000	PAIRED	RT-PCR	VIRAL RNA	Severe acute respiratory syndrome coronavirus 2	Homo sapiens	ILLUMINA	2021-07-24	United States	North America	48	7388.27	7916	0.998629	220931571
SRR15385933	PRJNA731148	AMPLICON	SAMN20586368	SRX11688492	SARS-CoV-2/Human/USA/TN-CDC-ASC210247259/2021	Illumina NovaSeq 6000	PAIRED	RT-PCR	VIRAL RNA	Severe acute respiratory syndrome coronavirus 2	Homo sapiens	ILLUMINA	2021-07-27	United States	North America	47	5079.52	5837	0.970137	151892740
SRR15385934	PRJNA731148	AMPLICON	SAMN20588125	SRX11688491	SARS-CoV-2/Human/USA/FL-CDC-ASC210247258/2021	Illumina NovaSeq 6000	PAIRED	RT-PCR	VIRAL RNA	Severe acute respiratory syndrome coronavirus 2	Homo sapiens	ILLUMINA	2021-07-25	United States	North America	41	6301.61	7415	0.988596	188437032
SRR15385935	PRJNA731148	AMPLICON	SAMN20588126	SRX11688490	SARS-CoV-2/Human/USA/FL-CDC-ASC210247257/2021	Illumina NovaSeq 6000	PAIRED	RT-PCR	VIRAL RNA	Severe acute respiratory syndrome coronavirus 2	Homo sapiens	ILLUMINA	2021-07-26	United States	North America	44	6317.38	7349	0.984918	188908572
SRR15385936	PRJNA731148	AMPLICON	SAMN20588127	SRX11688489	SARS-CoV-2/Human/USA/FL-CDC-ASC210247256/2021	Illumina NovaSeq 6000	PAIRED	RT-PCR	VIRAL RNA	Severe acute respiratory syndrome coronavirus 2	Homo sapiens	ILLUMINA	2021-07-26	United States	North America	40	4617.46	5103	0.933786	138075856
SRR15385938	PRJNA731148	AMPLICON	SAMN20588129	SRX11688487	SARS-CoV-2/Human/USA/FL-CDC-ASC210247252/2021	Illumina NovaSeq 6000	PAIRED	RT-PCR	VIRAL RNA	Severe acute respiratory syndrome coronavirus 2	Homo sapiens	ILLUMINA	2021-07-26	United States	North America	48	6156.96	7073	0.979601	184111555
SRR15385941	PRJNA731148	AMPLICON	SAMN20588132	SRX11688484	SARS-CoV-2/Human/USA/FL-CDC-ASC210247248/2021	Illumina NovaSeq 6000	PAIRED	RT-PCR	VIRAL RNA	Severe acute respiratory syndrome coronavirus 2	Homo sapiens	ILLUMINA	2021-07-26	United States	North America	47	4951.72	5154	0.988429	148071233
SRR15385944	PRJNA731148	AMPLICON	SAMN20588135	SRX11688481	SARS-CoV-2/Human/USA/FL-CDC-ASC210247244/2021	Illumina NovaSeq 6000	PAIRED	RT-PCR	VIRAL RNA	Severe acute respiratory syndrome coronavirus 2	Homo sapiens	ILLUMINA	2021-07-26	United States	North America	42	3958.34	3646	0.930174	118366302
SRR15385945	PRJNA731148	AMPLICON	SAMN20586729	SRX11688480	SARS-CoV-2/Human/USA/NY-CDC-ASC210247242/2021	Illumina NovaSeq 6000	PAIRED	RT-PCR	VIRAL RNA	Severe acute respiratory syndrome coronavirus 2	Homo sapiens	ILLUMINA	2021-07-25	United States	North America	39	1083.46	606	0.928736	32398590
SRR15385948	PRJNA731148	AMPLICON	SAMN20589558	SRX11688477	SARS-CoV-2/Human/USA/CA-CDC-ASC210247237/2021	Illumina NovaSeq 6000	PAIRED	RT-PCR	VIRAL RNA	Severe acute respiratory syndrome coronavirus 2	Homo sapiens	ILLUMINA	2021-07-26	United States	North America	44	7395.42	7879	0.997626	221145103
SRR15385949	PRJNA731148	AMPLICON	SAMN20588138	SRX11688476	SARS-CoV-2/Human/USA/FL-CDC-ASC210247236/2021	Illumina NovaSeq 6000	PAIRED	RT-PCR	VIRAL RNA	Severe acute respiratory syndrome coronavirus 2	Homo sapiens	ILLUMINA	2021-07-26	United States	North America	39	4670.98	4825	0.965957	139676379
SRR15385951	PRJNA731148	AMPLICON	SAMN20587444	SRX11688474	SARS-CoV-2/Human/USA/KY-CDC-ASC210247233/2021	Illumina NovaSeq 6000	PAIRED	RT-PCR	VIRAL RNA	Severe acute respiratory syndrome coronavirus 2	Homo sapiens	ILLUMINA	2021-07-26	United States	North America	35	1692.97	886	0.901816	50624970
SRR15385952	PRJNA731148	AMPLICON	SAMN20588139	SRX11688473	SARS-CoV-2/Human/USA/FL-CDC-ASC210247232/2021	Illumina NovaSeq 6000	PAIRED	RT-PCR	VIRAL RNA	Severe acute respiratory syndrome coronavirus 2	Homo sapiens	ILLUMINA	2021-07-26	United States	North America	39	3691.9	3035	0.912852	110398777
SRR15385953	PRJNA731148	AMPLICON	SAMN20587477	SRX11688472	SARS-CoV-2/Human/USA/IN-CDC-ASC210247231/2021	Illumina NovaSeq 6000	PAIRED	RT-PCR	VIRAL RNA	Severe acute respiratory syndrome coronavirus 2	Homo sapiens	ILLUMINA	2021-07-26	United States	North America	50	5068.01	5775	0.969869	151548801
SRR15385955	PRJNA731148	AMPLICON	SAMN20587117	SRX11688470	SARS-CoV-2/Human/USA/MS-CDC-ASC210247229/2021	Illumina NovaSeq 6000	PAIRED	RT-PCR	VIRAL RNA	Severe acute respiratory syndrome coronavirus 2	Homo sapiens	ILLUMINA	2021-07-25	United States	North America	38	2639.11	1567	0.900712	78917218
SRR15385956	PRJNA731148	AMPLICON	SAMN20586369	SRX11688469	SARS-CoV-2/Human/USA/TN-CDC-ASC210247227/2021	Illumina NovaSeq 6000	PAIRED	RT-PCR	VIRAL RNA	Severe acute respiratory syndrome coronavirus 2	Homo sapiens	ILLUMINA	2021-07-27	United States	North America	42	4691.96	4968	0.966793	140303565
SRR15385957	PRJNA731148	AMPLICON	SAMN20588140	SRX11688468	SARS-CoV-2/Human/USA/FL-CDC-ASC210247226/2021	Illumina NovaSeq 6000	PAIRED	RT-PCR	VIRAL RNA	Severe acute respiratory syndrome coronavirus 2	Homo sapiens	ILLUMINA	2021-07-26	United States	North America	45	6022.05	7404	0.989065	180077275
SRR15385959	PRJNA731148	AMPLICON	SAMN20589560	SRX11688466	SARS-CoV-2/Human/USA/CA-CDC-ASC210247223/2021	Illumina NovaSeq 6000	PAIRED	RT-PCR	VIRAL RNA	Severe acute respiratory syndrome coronavirus 2	Homo sapiens	ILLUMINA	2021-07-26	United States	North America	49	5297.09	5879	0.978698	158398948
SRR15385960	PRJNA731148	AMPLICON	SAMN20589561	SRX11688465	SARS-CoV-2/Human/USA/CA-CDC-ASC210247222/2021	Illumina NovaSeq 6000	PAIRED	RT-PCR	VIRAL RNA	Severe acute respiratory syndrome coronavirus 2	Homo sapiens	ILLUMINA	2021-07-26	United States	North America	47	2650.48	2188	0.975688	79257332
SRR15385961	PRJNA731148	AMPLICON	SAMN20587038	SRX11688464	SARS-CoV-2/Human/USA/NC-CDC-ASC210247221/2021	Illumina NovaSeq 6000	PAIRED	RT-PCR	VIRAL RNA	Severe acute respiratory syndrome coronavirus 2	Homo sapiens	ILLUMINA	2021-07-26	United States	North America	48	6894.07	7775	0.981407	206153235
SRR15385962	PRJNA731148	AMPLICON	SAMN20588141	SRX11688463	SARS-CoV-2/Human/USA/FL-CDC-ASC210247220/2021	Illumina NovaSeq 6000	PAIRED	RT-PCR	VIRAL RNA	Severe acute respiratory syndrome coronavirus 2	Homo sapiens	ILLUMINA	2021-07-26	United States	North America	54	6306.21	7198	0.987025	188574584
SRR15385964	PRJNA731148	AMPLICON	SAMN20589352	SRX11688461	SARS-CoV-2/Human/USA/CA-CDC-ASC210248495/2021	Illumina NovaSeq 6000	PAIRED	RT-PCR	VIRAL RNA	Severe acute respiratory syndrome coronavirus 2	Homo sapiens	ILLUMINA	2021-07-26	United States	North America	44	896.076	604	0.933987	26795348
SRR15385969	PRJNA731148	AMPLICON	SAMN20587734	SRX11688456	SARS-CoV-2/Human/USA/FL-CDC-ASC210248488/2021	Illumina NovaSeq 6000	PAIRED	RT-PCR	VIRAL RNA	Severe acute respiratory syndrome coronavirus 2	Homo sapiens	ILLUMINA	2021-07-26	United States	North America	44	1527.69	1232	0.97328	45682571
SRR15385970	PRJNA731148	AMPLICON	SAMN20587735	SRX11688455	SARS-CoV-2/Human/USA/FL-CDC-ASC210248487/2021	Illumina NovaSeq 6000	PAIRED	RT-PCR	VIRAL RNA	Severe acute respiratory syndrome coronavirus 2	Homo sapiens	ILLUMINA	2021-07-26	United States	North America	46	6401.75	7536	0.991773	191431556
SRR15385972	PRJNA731148	AMPLICON	SAMN20587736	SRX11688453	SARS-CoV-2/Human/USA/FL-CDC-ASC210248485/2021	Illumina NovaSeq 6000	PAIRED	RT-PCR	VIRAL RNA	Severe acute respiratory syndrome coronavirus 2	Homo sapiens	ILLUMINA	2021-07-26	United States	North America	49	6845.85	7750	0.995051	204711429
SRR15385980	PRJNA731148	AMPLICON	SAMN20586318	SRX11688445	SARS-CoV-2/Human/USA/TN-CDC-ASC210248477/2021	Illumina NovaSeq 6000	PAIRED	RT-PCR	VIRAL RNA	Severe acute respiratory syndrome coronavirus 2	Homo sapiens	ILLUMINA	2021-07-26	United States	North America	47	6151.14	7554	0.985854	183937561
SRR15385981	PRJNA731148	AMPLICON	SAMN20586319	SRX11688444	SARS-CoV-2/Human/USA/TN-CDC-ASC210248476/2021	Illumina NovaSeq 6000	PAIRED	RT-PCR	VIRAL RNA	Severe acute respiratory syndrome coronavirus 2	Homo sapiens	ILLUMINA	2021-07-26	United States	North America	40	4298.65	4396	0.916965	128542442
SRR15385982	PRJNA731148	AMPLICON	SAMN20587743	SRX11688443	SARS-CoV-2/Human/USA/FL-CDC-ASC210248474/2021	Illumina NovaSeq 6000	PAIRED	RT-PCR	VIRAL RNA	Severe acute respiratory syndrome coronavirus 2	Homo sapiens	ILLUMINA	2021-07-26	United States	North America	43	4267.3	4211	0.91847	127605083
SRR15385983	PRJNA731148	AMPLICON	SAMN20587744	SRX11688442	SARS-CoV-2/Human/USA/FL-CDC-ASC210248473/2021	Illumina NovaSeq 6000	PAIRED	RT-PCR	VIRAL RNA	Severe acute respiratory syndrome coronavirus 2	Homo sapiens	ILLUMINA	2021-07-26	United States	North America	49	4785.28	5905	0.941578	143094175
SRR15385984	PRJNA731148	AMPLICON	SAMN20587745	SRX11688441	SARS-CoV-2/Human/USA/FL-CDC-ASC210248469/2021	Illumina NovaSeq 6000	PAIRED	RT-PCR	VIRAL RNA	Severe acute respiratory syndrome coronavirus 2	Homo sapiens	ILLUMINA	2021-07-25	United States	North America	45	7318.21	7913	0.997191	218836307
SRR15385987	PRJNA731148	AMPLICON	SAMN20587747	SRX11688438	SARS-CoV-2/Human/USA/FL-CDC-ASC210248466/2021	Illumina NovaSeq 6000	PAIRED	RT-PCR	VIRAL RNA	Severe acute respiratory syndrome coronavirus 2	Homo sapiens	ILLUMINA	2021-07-26	United States	North America	48	6998.89	7879	0.981239	209287813
SRR15385988	PRJNA731148	AMPLICON	SAMN20587748	SRX11688437	SARS-CoV-2/Human/USA/FL-CDC-ASC210248465/2021	Illumina NovaSeq 6000	PAIRED	RT-PCR	VIRAL RNA	Severe acute respiratory syndrome coronavirus 2	Homo sapiens	ILLUMINA	2021-07-26	United States	North America	49	6277.95	7527	0.994649	187729669
SRR15385989	PRJNA731148	AMPLICON	SAMN20587749	SRX11688436	SARS-CoV-2/Human/USA/FL-CDC-ASC210248464/2021	Illumina NovaSeq 6000	PAIRED	RT-PCR	VIRAL RNA	Severe acute respiratory syndrome coronavirus 2	Homo sapiens	ILLUMINA	2021-07-26	United States	North America	44	6484.84	7774	0.995753	193916122
SRR15385991	PRJNA731148	AMPLICON	SAMN20589354	SRX11688434	SARS-CoV-2/Human/USA/CA-CDC-ASC210248462/2021	Illumina NovaSeq 6000	PAIRED	RT-PCR	VIRAL RNA	Severe acute respiratory syndrome coronavirus 2	Homo sapiens	ILLUMINA	2021-07-25	United States	North America	46	6520.31	7474	0.996188	194976714
SRR15385992	PRJNA731148	AMPLICON	SAMN20589355	SRX11688433	SARS-CoV-2/Human/USA/CA-CDC-ASC210248461/2021	Illumina NovaSeq 6000	PAIRED	RT-PCR	VIRAL RNA	Severe acute respiratory syndrome coronavirus 2	Homo sapiens	ILLUMINA	2021-07-26	United States	North America	48	7188.5	7921	0.995686	214957725
SRR15385993	PRJNA731148	AMPLICON	SAMN20587441	SRX11688432	SARS-CoV-2/Human/USA/KY-CDC-ASC210248460/2021	Illumina NovaSeq 6000	PAIRED	RT-PCR	VIRAL RNA	Severe acute respiratory syndrome coronavirus 2	Homo sapiens	ILLUMINA	2021-07-26	United States	North America	50	3962.63	3075	0.978531	118494513
SRR15385994	PRJNA731148	AMPLICON	SAMN20589356	SRX11688431	SARS-CoV-2/Human/USA/CA-CDC-ASC210248459/2021	Illumina NovaSeq 6000	PAIRED	RT-PCR	VIRAL RNA	Severe acute respiratory syndrome coronavirus 2	Homo sapiens	ILLUMINA	2021-07-25	United States	North America	46	5606.24	6782	0.980571	167643266
SRR15386001	PRJNA731148	AMPLICON	SAMN20585843	SRX11688424	SARS-CoV-2/Human/USA/UT-CDC-ASC210246297/2021	Illumina NovaSeq 6000	PAIRED	RT-PCR	VIRAL RNA	Severe acute respiratory syndrome coronavirus 2	Homo sapiens	ILLUMINA	2021-07-24	United States	North America	46	5849.78	7034	0.968197	174926118
SRR15386002	PRJNA731148	AMPLICON	SAMN20588248	SRX11688423	SARS-CoV-2/Human/USA/FL-CDC-ASC210246296/2021	Illumina NovaSeq 6000	PAIRED	RT-PCR	VIRAL RNA	Severe acute respiratory syndrome coronavirus 2	Homo sapiens	ILLUMINA	2021-07-25	United States	North America	46	7332.88	7937	0.987326	219274999
SRR15386003	PRJNA731148	AMPLICON	SAMN20588249	SRX11688422	SARS-CoV-2/Human/USA/FL-CDC-ASC210246295/2021	Illumina NovaSeq 6000	PAIRED	RT-PCR	VIRAL RNA	Severe acute respiratory syndrome coronavirus 2	Homo sapiens	ILLUMINA	2021-07-25	United States	North America	42	6570.33	7692	0.979835	196472471
SRR15386004	PRJNA731148	AMPLICON	SAMN20588250	SRX11688421	SARS-CoV-2/Human/USA/FL-CDC-ASC210246294/2021	Illumina NovaSeq 6000	PAIRED	RT-PCR	VIRAL RNA	Severe acute respiratory syndrome coronavirus 2	Homo sapiens	ILLUMINA	2021-07-25	United States	North America	39	4284.71	4039	0.937464	128125815
SRR15386007	PRJNA731148	AMPLICON	SAMN20588252	SRX11688418	SARS-CoV-2/Human/USA/FL-CDC-ASC210246291/2021	Illumina NovaSeq 6000	PAIRED	RT-PCR	VIRAL RNA	Severe acute respiratory syndrome coronavirus 2	Homo sapiens	ILLUMINA	2021-07-25	United States	North America	41	4501.22	4436	0.951644	134600038
SRR15386008	PRJNA731148	AMPLICON	SAMN20588253	SRX11688417	SARS-CoV-2/Human/USA/FL-CDC-ASC210246290/2021	Illumina NovaSeq 6000	PAIRED	RT-PCR	VIRAL RNA	Severe acute respiratory syndrome coronavirus 2	Homo sapiens	ILLUMINA	2021-07-26	United States	North America	47	7294.93	7938	0.988329	218140314
SRR15386010	PRJNA731148	AMPLICON	SAMN20588255	SRX11688415	SARS-CoV-2/Human/USA/FL-CDC-ASC210246288/2021	Illumina NovaSeq 6000	PAIRED	RT-PCR	VIRAL RNA	Severe acute respiratory syndrome coronavirus 2	Homo sapiens	ILLUMINA	2021-07-25	United States	North America	42	6960.3	7827	0.98669	208133881
SRR15386011	PRJNA731148	AMPLICON	SAMN20588256	SRX11688414	SARS-CoV-2/Human/USA/FL-CDC-ASC210246287/2021	Illumina NovaSeq 6000	PAIRED	RT-PCR	VIRAL RNA	Severe acute respiratory syndrome coronavirus 2	Homo sapiens	ILLUMINA	2021-07-25	United States	North America	43	3389.18	2445	0.955657	101346750
SRR15386012	PRJNA731148	AMPLICON	SAMN20586382	SRX11688413	SARS-CoV-2/Human/USA/TN-CDC-ASC210246286/2021	Illumina NovaSeq 6000	PAIRED	RT-PCR	VIRAL RNA	Severe acute respiratory syndrome coronavirus 2	Homo sapiens	ILLUMINA	2021-07-26	United States	North America	53	7239.31	7903	0.986958	216477029
SRR15386013	PRJNA731148	AMPLICON	SAMN20588257	SRX11688412	SARS-CoV-2/Human/USA/FL-CDC-ASC210246285/2021	Illumina NovaSeq 6000	PAIRED	RT-PCR	VIRAL RNA	Severe acute respiratory syndrome coronavirus 2	Homo sapiens	ILLUMINA	2021-07-25	United States	North America	48	7165.04	7882	0.987326	214256215
SRR15386014	PRJNA731148	AMPLICON	SAMN20588258	SRX11688411	SARS-CoV-2/Human/USA/FL-CDC-ASC210246284/2021	Illumina NovaSeq 6000	PAIRED	RT-PCR	VIRAL RNA	Severe acute respiratory syndrome coronavirus 2	Homo sapiens	ILLUMINA	2021-07-25	United States	North America	42	2021.93	960	0.924021	60461840
SRR15386015	PRJNA731148	AMPLICON	SAMN20588259	SRX11688410	SARS-CoV-2/Human/USA/FL-CDC-ASC210246283/2021	Illumina NovaSeq 6000	PAIRED	RT-PCR	VIRAL RNA	Severe acute respiratory syndrome coronavirus 2	Homo sapiens	ILLUMINA	2021-07-25	United States	North America	45	4513.79	4418	0.977828	134975714
SRR15386016	PRJNA731148	AMPLICON	SAMN20591561	SRX11688409	SARS-CoV-2/Human/USA/CA-CDC-ASC210245625/2021	Illumina NovaSeq 6000	PAIRED	RT-PCR	VIRAL RNA	Severe acute respiratory syndrome coronavirus 2	Homo sapiens	ILLUMINA	2021-07-24	United States	North America	45	3578.43	2912	0.934923	107005922
SRR15386017	PRJNA731148	AMPLICON	SAMN20591560	SRX11688408	SARS-CoV-2/Human/USA/CA-CDC-ASC210245626/2021	Illumina NovaSeq 6000	PAIRED	RT-PCR	VIRAL RNA	Severe acute respiratory syndrome coronavirus 2	Homo sapiens	ILLUMINA	2021-07-25	United States	North America	39	2403.3	1045	0.920543	71865942
SRR15386018	PRJNA731148	AMPLICON	SAMN20591559	SRX11688407	SARS-CoV-2/Human/USA/CA-CDC-ASC210245627/2021	Illumina NovaSeq 6000	PAIRED	RT-PCR	VIRAL RNA	Severe acute respiratory syndrome coronavirus 2	Homo sapiens	ILLUMINA	2021-07-25	United States	North America	50	7104.52	7936	0.99388	212446452
SRR15386019	PRJNA731148	AMPLICON	SAMN20588331	SRX11688406	SARS-CoV-2/Human/USA/FL-CDC-ASC210245628/2021	Illumina NovaSeq 6000	PAIRED	RT-PCR	VIRAL RNA	Severe acute respiratory syndrome coronavirus 2	Homo sapiens	ILLUMINA	2021-07-25	United States	North America	40	7057.59	7905	0.996556	211043139
SRR15386020	PRJNA731148	AMPLICON	SAMN20588330	SRX11688405	SARS-CoV-2/Human/USA/FL-CDC-ASC210245629/2021	Illumina NovaSeq 6000	PAIRED	RT-PCR	VIRAL RNA	Severe acute respiratory syndrome coronavirus 2	Homo sapiens	ILLUMINA	2021-07-25	United States	North America	36	4484.76	4524	0.96278	134107666
SRR15386023	PRJNA731148	AMPLICON	SAMN20588328	SRX11688402	SARS-CoV-2/Human/USA/FL-CDC-ASC210245632/2021	Illumina NovaSeq 6000	PAIRED	RT-PCR	VIRAL RNA	Severe acute respiratory syndrome coronavirus 2	Homo sapiens	ILLUMINA	2021-07-25	United States	North America	46	5481.96	6904	0.964519	163926965
SRR15386024	PRJNA731148	AMPLICON	SAMN20591557	SRX11688401	SARS-CoV-2/Human/USA/CA-CDC-ASC210245633/2021	Illumina NovaSeq 6000	PAIRED	RT-PCR	VIRAL RNA	Severe acute respiratory syndrome coronavirus 2	Homo sapiens	ILLUMINA	2021-07-24	United States	North America	40	4754.35	5206	0.942748	142169457
SRR15386027	PRJNA731148	AMPLICON	SAMN20588712	SRX11688398	SARS-CoV-2/Human/USA/FL-CDC-ASC210243805/2021	Illumina NovaSeq 6000	PAIRED	RT-PCR	VIRAL RNA	Severe acute respiratory syndrome coronavirus 2	Homo sapiens	ILLUMINA	2021-07-24	United States	North America	46	6909.03	7874	0.994549	206600842
SRR15386028	PRJNA731148	AMPLICON	SAMN20588713	SRX11688397	SARS-CoV-2/Human/USA/FL-CDC-ASC210243802/2021	Illumina NovaSeq 6000	PAIRED	RT-PCR	VIRAL RNA	Severe acute respiratory syndrome coronavirus 2	Homo sapiens	ILLUMINA	2021-07-24	United States	North America	47	7347.89	7920	0.991773	219724085
SRR15386029	PRJNA731148	AMPLICON	SAMN20588714	SRX11688396	SARS-CoV-2/Human/USA/FL-CDC-ASC210243800/2021	Illumina NovaSeq 6000	PAIRED	RT-PCR	VIRAL RNA	Severe acute respiratory syndrome coronavirus 2	Homo sapiens	ILLUMINA	2021-07-24	United States	North America	42	7103.11	7909	0.996255	212404200
SRR15386030	PRJNA731148	AMPLICON	SAMN20588715	SRX11688395	SARS-CoV-2/Human/USA/FL-CDC-ASC210243798/2021	Illumina NovaSeq 6000	PAIRED	RT-PCR	VIRAL RNA	Severe acute respiratory syndrome coronavirus 2	Homo sapiens	ILLUMINA	2021-07-24	United States	North America	40	7074.74	7913	0.99806	211555855
SRR15386031	PRJNA731148	AMPLICON	SAMN20588716	SRX11688394	SARS-CoV-2/Human/USA/FL-CDC-ASC210243797/2021	Illumina NovaSeq 6000	PAIRED	RT-PCR	VIRAL RNA	Severe acute respiratory syndrome coronavirus 2	Homo sapiens	ILLUMINA	2021-07-24	United States	North America	46	7298.65	7940	0.99592	218251429
SRR15386032	PRJNA731148	AMPLICON	SAMN20588717	SRX11688393	SARS-CoV-2/Human/USA/FL-CDC-ASC210243796/2021	Illumina NovaSeq 6000	PAIRED	RT-PCR	VIRAL RNA	Severe acute respiratory syndrome coronavirus 2	Homo sapiens	ILLUMINA	2021-07-24	United States	North America	45	7053.62	7817	0.997492	210924468
SRR15386037	PRJNA731148	AMPLICON	SAMN20588722	SRX11688388	SARS-CoV-2/Human/USA/FL-CDC-ASC210243789/2021	Illumina NovaSeq 6000	PAIRED	RT-PCR	VIRAL RNA	Severe acute respiratory syndrome coronavirus 2	Homo sapiens	ILLUMINA	2021-07-24	United States	North America	50	4345.46	4411	0.931579	129942360
SRR15386038	PRJNA731148	AMPLICON	SAMN20588723	SRX11688387	SARS-CoV-2/Human/USA/FL-CDC-ASC210243785/2021	Illumina NovaSeq 6000	PAIRED	RT-PCR	VIRAL RNA	Severe acute respiratory syndrome coronavirus 2	Homo sapiens	ILLUMINA	2021-07-24	United States	North America	46	5589.77	7206	0.960873	167151011
SRR15386041	PRJNA731148	AMPLICON	SAMN20588726	SRX11688384	SARS-CoV-2/Human/USA/FL-CDC-ASC210243782/2021	Illumina NovaSeq 6000	PAIRED	RT-PCR	VIRAL RNA	Severe acute respiratory syndrome coronavirus 2	Homo sapiens	ILLUMINA	2021-07-24	United States	North America	47	6293.35	7058	0.994683	188189957
SRR15386042	PRJNA731148	AMPLICON	SAMN20588727	SRX11688383	SARS-CoV-2/Human/USA/FL-CDC-ASC210243781/2021	Illumina NovaSeq 6000	PAIRED	RT-PCR	VIRAL RNA	Severe acute respiratory syndrome coronavirus 2	Homo sapiens	ILLUMINA	2021-07-24	United States	North America	48	7129.18	7923	0.982945	213183908
SRR15386043	PRJNA731148	AMPLICON	SAMN20585803	SRX11688382	SARS-CoV-2/Human/USA/WI-CDC-ASC210243780/2021	Illumina NovaSeq 6000	PAIRED	RT-PCR	VIRAL RNA	Severe acute respiratory syndrome coronavirus 2	Homo sapiens	ILLUMINA	2021-07-24	United States	North America	54	7305.69	7944	0.993379	218462078
SRR15386044	PRJNA731148	AMPLICON	SAMN20587172	SRX11688381	SARS-CoV-2/Human/USA/MO-CDC-ASC210243779/2021	Illumina NovaSeq 6000	PAIRED	RT-PCR	VIRAL RNA	Severe acute respiratory syndrome coronavirus 2	Homo sapiens	ILLUMINA	2021-07-24	United States	North America	45	7380.84	7932	0.99281	220709167
SRR15386045	PRJNA731148	AMPLICON	SAMN20588728	SRX11688380	SARS-CoV-2/Human/USA/FL-CDC-ASC210243778/2021	Illumina NovaSeq 6000	PAIRED	RT-PCR	VIRAL RNA	Severe acute respiratory syndrome coronavirus 2	Homo sapiens	ILLUMINA	2021-07-24	United States	North America	43	7486.34	7947	0.997492	223864144
SRR15386047	PRJNA731148	AMPLICON	SAMN20587337	SRX11688378	SARS-CoV-2/Human/USA/MA-CDC-ASC210243776/2021	Illumina NovaSeq 6000	PAIRED	RT-PCR	VIRAL RNA	Severe acute respiratory syndrome coronavirus 2	Homo sapiens	ILLUMINA	2021-07-24	United States	North America	45	5816.97	7463	0.94947	173944806
SRR15386049	PRJNA731148	AMPLICON	SAMN20588731	SRX11688376	SARS-CoV-2/Human/USA/FL-CDC-ASC210243774/2021	Illumina NovaSeq 6000	PAIRED	RT-PCR	VIRAL RNA	Severe acute respiratory syndrome coronavirus 2	Homo sapiens	ILLUMINA	2021-07-24	United States	North America	47	7166.48	7890	0.994683	214299186
SRR15386052	PRJNA731148	AMPLICON	SAMN20588733	SRX11688373	SARS-CoV-2/Human/USA/FL-CDC-ASC210243771/2021	Illumina NovaSeq 6000	PAIRED	RT-PCR	VIRAL RNA	Severe acute respiratory syndrome coronavirus 2	Homo sapiens	ILLUMINA	2021-07-24	United States	North America	47	6325.24	7330	0.991506	189143538
SRR15386053	PRJNA731148	AMPLICON	SAMN20588734	SRX11688372	SARS-CoV-2/Human/USA/FL-CDC-ASC210243770/2021	Illumina NovaSeq 6000	PAIRED	RT-PCR	VIRAL RNA	Severe acute respiratory syndrome coronavirus 2	Homo sapiens	ILLUMINA	2021-07-24	United States	North America	48	6902.29	7788	0.98756	206399130
SRR15386056	PRJNA731148	AMPLICON	SAMN20588736	SRX11688369	SARS-CoV-2/Human/USA/FL-CDC-ASC210243767/2021	Illumina NovaSeq 6000	PAIRED	RT-PCR	VIRAL RNA	Severe acute respiratory syndrome coronavirus 2	Homo sapiens	ILLUMINA	2021-07-24	United States	North America	48	7514.3	7940	0.997592	224700134
SRR15386057	PRJNA731148	AMPLICON	SAMN20588737	SRX11688368	SARS-CoV-2/Human/USA/FL-CDC-ASC210243766/2021	Illumina NovaSeq 6000	PAIRED	RT-PCR	VIRAL RNA	Severe acute respiratory syndrome coronavirus 2	Homo sapiens	ILLUMINA	2021-07-24	United States	North America	46	7500.17	7932	0.998629	224277523
SRR15386060	PRJNA731148	AMPLICON	SAMN20591687	SRX11688365	SARS-CoV-2/Human/USA/CA-CDC-ASC210245243/2021	Illumina NovaSeq 6000	PAIRED	RT-PCR	VIRAL RNA	Severe acute respiratory syndrome coronavirus 2	Homo sapiens	ILLUMINA	2021-07-25	United States	North America	44	6533.72	7796	0.993245	195377700
SRR15386061	PRJNA731148	AMPLICON	SAMN20591688	SRX11688364	SARS-CoV-2/Human/USA/CA-CDC-ASC210245242/2021	Illumina NovaSeq 6000	PAIRED	RT-PCR	VIRAL RNA	Severe acute respiratory syndrome coronavirus 2	Homo sapiens	ILLUMINA	2021-07-24	United States	North America	49	6276.92	7484	0.979434	187698640
SRR15386062	PRJNA731148	AMPLICON	SAMN20591689	SRX11688363	SARS-CoV-2/Human/USA/CA-CDC-ASC210245241/2021	Illumina NovaSeq 6000	PAIRED	RT-PCR	VIRAL RNA	Severe acute respiratory syndrome coronavirus 2	Homo sapiens	ILLUMINA	2021-07-25	United States	North America	38	6279.48	7411	0.988463	187775333
SRR15386063	PRJNA731148	AMPLICON	SAMN20591690	SRX11688362	SARS-CoV-2/Human/USA/CA-CDC-ASC210245240/2021	Illumina NovaSeq 6000	PAIRED	RT-PCR	VIRAL RNA	Severe acute respiratory syndrome coronavirus 2	Homo sapiens	ILLUMINA	2021-07-24	United States	North America	48	7063.33	7876	0.988095	211214685
SRR15386065	PRJNA731148	AMPLICON	SAMN20591692	SRX11688360	SARS-CoV-2/Human/USA/CA-CDC-ASC210245238/2021	Illumina NovaSeq 6000	PAIRED	RT-PCR	VIRAL RNA	Severe acute respiratory syndrome coronavirus 2	Homo sapiens	ILLUMINA	2021-07-25	United States	North America	38	3249.89	2135	0.902652	97181442
SRR15386066	PRJNA731148	AMPLICON	SAMN20591693	SRX11688359	SARS-CoV-2/Human/USA/CA-CDC-ASC210245237/2021	Illumina NovaSeq 6000	PAIRED	RT-PCR	VIRAL RNA	Severe acute respiratory syndrome coronavirus 2	Homo sapiens	ILLUMINA	2021-07-25	United States	North America	43	6323.9	7729	0.988463	189103449
SRR15386067	PRJNA731148	AMPLICON	SAMN20591694	SRX11688358	SARS-CoV-2/Human/USA/CA-CDC-ASC210245236/2021	Illumina NovaSeq 6000	PAIRED	RT-PCR	VIRAL RNA	Severe acute respiratory syndrome coronavirus 2	Homo sapiens	ILLUMINA	2021-07-25	United States	North America	49	6558.2	7798	0.98572	196109941
SRR15386068	PRJNA731148	AMPLICON	SAMN20591695	SRX11688357	SARS-CoV-2/Human/USA/CA-CDC-ASC210245235/2021	Illumina NovaSeq 6000	PAIRED	RT-PCR	VIRAL RNA	Severe acute respiratory syndrome coronavirus 2	Homo sapiens	ILLUMINA	2021-07-25	United States	North America	45	7240.79	7931	0.998462	216521399
SRR15386070	PRJNA731148	AMPLICON	SAMN20591697	SRX11688355	SARS-CoV-2/Human/USA/CA-CDC-ASC210245233/2021	Illumina NovaSeq 6000	PAIRED	RT-PCR	VIRAL RNA	Severe acute respiratory syndrome coronavirus 2	Homo sapiens	ILLUMINA	2021-07-25	United States	North America	49	6904.84	7787	0.992342	206475370
SRR15386071	PRJNA731148	AMPLICON	SAMN20591698	SRX11688354	SARS-CoV-2/Human/USA/CA-CDC-ASC210245232/2021	Illumina NovaSeq 6000	PAIRED	RT-PCR	VIRAL RNA	Severe acute respiratory syndrome coronavirus 2	Homo sapiens	ILLUMINA	2021-07-25	United States	North America	52	7077.28	7850	0.997024	211631822
SRR15386072	PRJNA731148	AMPLICON	SAMN20591699	SRX11688353	SARS-CoV-2/Human/USA/CA-CDC-ASC210245231/2021	Illumina NovaSeq 6000	PAIRED	RT-PCR	VIRAL RNA	Severe acute respiratory syndrome coronavirus 2	Homo sapiens	ILLUMINA	2021-07-25	United States	North America	44	7559.73	7943	0.997525	226058531
SRR15386074	PRJNA731148	AMPLICON	SAMN20591701	SRX11688351	SARS-CoV-2/Human/USA/CA-CDC-ASC210245229/2021	Illumina NovaSeq 6000	PAIRED	RT-PCR	VIRAL RNA	Severe acute respiratory syndrome coronavirus 2	Homo sapiens	ILLUMINA	2021-07-25	United States	North America	45	2477.41	2018	0.976357	74081949
SRR15386077	PRJNA731148	AMPLICON	SAMN20591704	SRX11688348	SARS-CoV-2/Human/USA/CA-CDC-ASC210245225/2021	Illumina NovaSeq 6000	PAIRED	RT-PCR	VIRAL RNA	Severe acute respiratory syndrome coronavirus 2	Homo sapiens	ILLUMINA	2021-07-25	United States	North America	51	6047.55	7747	0.975688	180839982
SRR15386080	PRJNA731148	AMPLICON	SAMN20591707	SRX11688345	SARS-CoV-2/Human/USA/CA-CDC-ASC210245222/2021	Illumina NovaSeq 6000	PAIRED	RT-PCR	VIRAL RNA	Severe acute respiratory syndrome coronavirus 2	Homo sapiens	ILLUMINA	2021-07-25	United States	North America	45	7200.6	7939	0.992308	215319458
SRR15386081	PRJNA731148	AMPLICON	SAMN20591708	SRX11688344	SARS-CoV-2/Human/USA/CA-CDC-ASC210245221/2021	Illumina NovaSeq 6000	PAIRED	RT-PCR	VIRAL RNA	Severe acute respiratory syndrome coronavirus 2	Homo sapiens	ILLUMINA	2021-07-23	United States	North America	49	2544.86	1438	0.942113	76099065
SRR15386083	PRJNA731148	AMPLICON	SAMN20591710	SRX11688342	SARS-CoV-2/Human/USA/CA-CDC-ASC210245219/2021	Illumina NovaSeq 6000	PAIRED	RT-PCR	VIRAL RNA	Severe acute respiratory syndrome coronavirus 2	Homo sapiens	ILLUMINA	2021-07-25	United States	North America	43	986.243	817	0.952446	29491633
SRR15386084	PRJNA731148	AMPLICON	SAMN20591711	SRX11688341	SARS-CoV-2/Human/USA/CA-CDC-ASC210245218/2021	Illumina NovaSeq 6000	PAIRED	RT-PCR	VIRAL RNA	Severe acute respiratory syndrome coronavirus 2	Homo sapiens	ILLUMINA	2021-07-25	United States	North America	43	7156.25	7824	0.997492	213993316
SRR15386085	PRJNA731148	AMPLICON	SAMN20591712	SRX11688340	SARS-CoV-2/Human/USA/CA-CDC-ASC210245217/2021	Illumina NovaSeq 6000	PAIRED	RT-PCR	VIRAL RNA	Severe acute respiratory syndrome coronavirus 2	Homo sapiens	ILLUMINA	2021-07-24	United States	North America	40	7476.76	7943	0.997425	223577519
SRR15386086	PRJNA731148	AMPLICON	SAMN20591713	SRX11688339	SARS-CoV-2/Human/USA/CA-CDC-ASC210245214/2021	Illumina NovaSeq 6000	PAIRED	RT-PCR	VIRAL RNA	Severe acute respiratory syndrome coronavirus 2	Homo sapiens	ILLUMINA	2021-07-24	United States	North America	44	5502.03	7037	0.960807	164527263
SRR15386087	PRJNA731148	AMPLICON	SAMN20591714	SRX11688338	SARS-CoV-2/Human/USA/CA-CDC-ASC210245213/2021	Illumina NovaSeq 6000	PAIRED	RT-PCR	VIRAL RNA	Severe acute respiratory syndrome coronavirus 2	Homo sapiens	ILLUMINA	2021-07-24	United States	North America	47	5875.55	7434	0.977895	175696709
SRR15386088	PRJNA731148	AMPLICON	SAMN20591715	SRX11688337	SARS-CoV-2/Human/USA/CA-CDC-ASC210245212/2021	Illumina NovaSeq 6000	PAIRED	RT-PCR	VIRAL RNA	Severe acute respiratory syndrome coronavirus 2	Homo sapiens	ILLUMINA	2021-07-25	United States	North America	45	5131.46	6331	0.948801	153445936
SRR15386089	PRJNA731148	AMPLICON	SAMN20587236	SRX11688336	SARS-CoV-2/Human/USA/MI-CDC-ASC210245211/2021	Illumina NovaSeq 6000	PAIRED	RT-PCR	VIRAL RNA	Severe acute respiratory syndrome coronavirus 2	Homo sapiens	ILLUMINA	2021-07-25	United States	North America	47	6011.87	7430	0.969802	179772807
SRR15386095	PRJNA731148	AMPLICON	SAMN20587967	SRX11688330	SARS-CoV-2/Human/USA/FL-CDC-ASC210248004/2021	Illumina NovaSeq 6000	PAIRED	RT-PCR	VIRAL RNA	Severe acute respiratory syndrome coronavirus 2	Homo sapiens	ILLUMINA	2021-07-25	United States	North America	38	4223.07	4118	0.912417	126282576
SRR15386096	PRJNA731148	AMPLICON	SAMN20587968	SRX11688329	SARS-CoV-2/Human/USA/FL-CDC-ASC210248001/2021	Illumina NovaSeq 6000	PAIRED	RT-PCR	VIRAL RNA	Severe acute respiratory syndrome coronavirus 2	Homo sapiens	ILLUMINA	2021-07-26	United States	North America	45	6705.84	7743	0.997024	200524735
SRR15386097	PRJNA731148	AMPLICON	SAMN20587969	SRX11688328	SARS-CoV-2/Human/USA/FL-CDC-ASC210248000/2021	Illumina NovaSeq 6000	PAIRED	RT-PCR	VIRAL RNA	Severe acute respiratory syndrome coronavirus 2	Homo sapiens	ILLUMINA	2021-07-26	United States	North America	42	5654.32	6793	0.984216	169081056
SRR15386098	PRJNA731148	AMPLICON	SAMN20587359	SRX11688327	SARS-CoV-2/Human/USA/LA-CDC-ASC210247999/2021	Illumina NovaSeq 6000	PAIRED	RT-PCR	VIRAL RNA	Severe acute respiratory syndrome coronavirus 2	Homo sapiens	ILLUMINA	2021-07-24	United States	North America	39	2099.79	1111	0.917734	62790126
SRR15386101	PRJNA731148	AMPLICON	SAMN20587972	SRX11688324	SARS-CoV-2/Human/USA/FL-CDC-ASC210247996/2021	Illumina NovaSeq 6000	PAIRED	RT-PCR	VIRAL RNA	Severe acute respiratory syndrome coronavirus 2	Homo sapiens	ILLUMINA	2021-07-26	United States	North America	50	7342.09	7923	0.997392	219550518
SRR15386102	PRJNA731148	AMPLICON	SAMN20587973	SRX11688323	SARS-CoV-2/Human/USA/FL-CDC-ASC210247995/2021	Illumina NovaSeq 6000	PAIRED	RT-PCR	VIRAL RNA	Severe acute respiratory syndrome coronavirus 2	Homo sapiens	ILLUMINA	2021-07-26	United States	North America	46	5137.19	6349	0.951276	153617508
SRR15386103	PRJNA731148	AMPLICON	SAMN20587974	SRX11688322	SARS-CoV-2/Human/USA/FL-CDC-ASC210247994/2021	Illumina NovaSeq 6000	PAIRED	RT-PCR	VIRAL RNA	Severe acute respiratory syndrome coronavirus 2	Homo sapiens	ILLUMINA	2021-07-26	United States	North America	49	6399.38	7330	0.987526	191360595
SRR15386107	PRJNA731148	AMPLICON	SAMN20585907	SRX11688318	SARS-CoV-2/Human/USA/TX-CDC-ASC210247989/2021	Illumina NovaSeq 6000	PAIRED	RT-PCR	VIRAL RNA	Severe acute respiratory syndrome coronavirus 2	Homo sapiens	ILLUMINA	2021-07-26	United States	North America	46	7095.97	7816	0.997425	212190737
SRR15386109	PRJNA731148	AMPLICON	SAMN20587443	SRX11688316	SARS-CoV-2/Human/USA/KY-CDC-ASC210247987/2021	Illumina NovaSeq 6000	PAIRED	RT-PCR	VIRAL RNA	Severe acute respiratory syndrome coronavirus 2	Homo sapiens	ILLUMINA	2021-07-26	United States	North America	39	4022.08	3414	0.950072	120272383
SRR15386110	PRJNA731148	AMPLICON	SAMN20587469	SRX11688315	SARS-CoV-2/Human/USA/IN-CDC-ASC210247986/2021	Illumina NovaSeq 6000	PAIRED	RT-PCR	VIRAL RNA	Severe acute respiratory syndrome coronavirus 2	Homo sapiens	ILLUMINA	2021-07-26	United States	North America	50	6125.66	7649	0.980136	183175590
SRR15386111	PRJNA731148	AMPLICON	SAMN20587976	SRX11688314	SARS-CoV-2/Human/USA/FL-CDC-ASC210247985/2021	Illumina NovaSeq 6000	PAIRED	RT-PCR	VIRAL RNA	Severe acute respiratory syndrome coronavirus 2	Homo sapiens	ILLUMINA	2021-07-26	United States	North America	47	4806.21	5243	0.949403	143720192
SRR15386112	PRJNA731148	AMPLICON	SAMN20589429	SRX11688313	SARS-CoV-2/Human/USA/CA-CDC-ASC210247984/2021	Illumina NovaSeq 6000	PAIRED	RT-PCR	VIRAL RNA	Severe acute respiratory syndrome coronavirus 2	Homo sapiens	ILLUMINA	2021-07-25	United States	North America	46	3465.63	2900	0.977561	103632663
SRR15386116	PRJNA731148	AMPLICON	SAMN20589433	SRX11688309	SARS-CoV-2/Human/USA/CA-CDC-ASC210247980/2021	Illumina NovaSeq 6000	PAIRED	RT-PCR	VIRAL RNA	Severe acute respiratory syndrome coronavirus 2	Homo sapiens	ILLUMINA	2021-07-26	United States	North America	49	5452.41	6635	0.970237	163043302
SRR15386119	PRJNA731148	AMPLICON	SAMN20587361	SRX11688306	SARS-CoV-2/Human/USA/LA-CDC-ASC210247977/2021	Illumina NovaSeq 6000	PAIRED	RT-PCR	VIRAL RNA	Severe acute respiratory syndrome coronavirus 2	Homo sapiens	ILLUMINA	2021-07-25	United States	North America	47	5825.3	6951	0.98027	174194014
SRR15386121	PRJNA731148	AMPLICON	SAMN20593874	SRX11688304	SARS-CoV-2/Human/USA/AL-CDC-ASC210247975/2021	Illumina NovaSeq 6000	PAIRED	RT-PCR	VIRAL RNA	Severe acute respiratory syndrome coronavirus 2	Homo sapiens	ILLUMINA	2021-07-26	United States	North America	50	5376.95	6202	0.979166	160786804
SRR15386122	PRJNA731148	AMPLICON	SAMN20585908	SRX11688303	SARS-CoV-2/Human/USA/TX-CDC-ASC210247974/2021	Illumina NovaSeq 6000	PAIRED	RT-PCR	VIRAL RNA	Severe acute respiratory syndrome coronavirus 2	Homo sapiens	ILLUMINA	2021-07-26	United States	North America	46	4944.32	5796	0.942414	147849860
SRR15386123	PRJNA731148	AMPLICON	SAMN20591716	SRX11688302	SARS-CoV-2/Human/USA/CA-CDC-ASC210245209/2021	Illumina NovaSeq 6000	PAIRED	RT-PCR	VIRAL RNA	Severe acute respiratory syndrome coronavirus 2	Homo sapiens	ILLUMINA	2021-07-24	United States	North America	40	2423.16	1284	0.941979	72459851
SRR15386126	PRJNA731148	AMPLICON	SAMN20591718	SRX11688299	SARS-CoV-2/Human/USA/CA-CDC-ASC210245206/2021	Illumina NovaSeq 6000	PAIRED	RT-PCR	VIRAL RNA	Severe acute respiratory syndrome coronavirus 2	Homo sapiens	ILLUMINA	2021-07-25	United States	North America	51	7216.48	7898	0.997425	215794389
SRR15386127	PRJNA731148	AMPLICON	SAMN20588398	SRX11688298	SARS-CoV-2/Human/USA/FL-CDC-ASC210245205/2021	Illumina NovaSeq 6000	PAIRED	RT-PCR	VIRAL RNA	Severe acute respiratory syndrome coronavirus 2	Homo sapiens	ILLUMINA	2021-07-24	United States	North America	45	5176.89	5607	0.985888	154804471
SRR15386130	PRJNA731148	AMPLICON	SAMN20591720	SRX11688295	SARS-CoV-2/Human/USA/CA-CDC-ASC210245199/2021	Illumina NovaSeq 6000	PAIRED	RT-PCR	VIRAL RNA	Severe acute respiratory syndrome coronavirus 2	Homo sapiens	ILLUMINA	2021-07-25	United States	North America	48	5867.2	7489	0.971006	175446962
SRR15386132	PRJNA731148	AMPLICON	SAMN20591722	SRX11688293	SARS-CoV-2/Human/USA/CA-CDC-ASC210245197/2021	Illumina NovaSeq 6000	PAIRED	RT-PCR	VIRAL RNA	Severe acute respiratory syndrome coronavirus 2	Homo sapiens	ILLUMINA	2021-07-25	United States	North America	44	6399.19	7552	0.995051	191355048
SRR15386133	PRJNA731148	AMPLICON	SAMN20591723	SRX11688292	SARS-CoV-2/Human/USA/CA-CDC-ASC210245196/2021	Illumina NovaSeq 6000	PAIRED	RT-PCR	VIRAL RNA	Severe acute respiratory syndrome coronavirus 2	Homo sapiens	ILLUMINA	2021-07-24	United States	North America	45	7469.44	7953	0.996288	223358570
SRR15386140	PRJNA731148	AMPLICON	SAMN20588402	SRX11688285	SARS-CoV-2/Human/USA/FL-CDC-ASC210245185/2021	Illumina NovaSeq 6000	PAIRED	RT-PCR	VIRAL RNA	Severe acute respiratory syndrome coronavirus 2	Homo sapiens	ILLUMINA	2021-07-25	United States	North America	43	6588.93	7564	0.976859	197028701
SRR15386141	PRJNA731148	AMPLICON	SAMN20593810	SRX11688284	SARS-CoV-2/Human/USA/AZ-CDC-ASC210245184/2021	Illumina NovaSeq 6000	PAIRED	RT-PCR	VIRAL RNA	Severe acute respiratory syndrome coronavirus 2	Homo sapiens	ILLUMINA	2021-07-24	United States	North America	49	7111.15	7881	0.988028	212644752
SRR15386142	PRJNA731148	AMPLICON	SAMN20593811	SRX11688283	SARS-CoV-2/Human/USA/AZ-CDC-ASC210245183/2021	Illumina NovaSeq 6000	PAIRED	RT-PCR	VIRAL RNA	Severe acute respiratory syndrome coronavirus 2	Homo sapiens	ILLUMINA	2021-07-25	United States	North America	43	7588.47	7958	0.995753	226917961
SRR15386143	PRJNA731148	AMPLICON	SAMN20588403	SRX11688282	SARS-CoV-2/Human/USA/FL-CDC-ASC210245182/2021	Illumina NovaSeq 6000	PAIRED	RT-PCR	VIRAL RNA	Severe acute respiratory syndrome coronavirus 2	Homo sapiens	ILLUMINA	2021-07-25	United States	North America	45	6682.23	7758	0.984951	199818671
SRR15386144	PRJNA731148	AMPLICON	SAMN20593812	SRX11688281	SARS-CoV-2/Human/USA/AZ-CDC-ASC210245181/2021	Illumina NovaSeq 6000	PAIRED	RT-PCR	VIRAL RNA	Severe acute respiratory syndrome coronavirus 2	Homo sapiens	ILLUMINA	2021-07-25	United States	North America	43	7395.61	7917	0.989265	221150972
SRR15386145	PRJNA731148	AMPLICON	SAMN20593813	SRX11688280	SARS-CoV-2/Human/USA/AZ-CDC-ASC210245180/2021	Illumina NovaSeq 6000	PAIRED	RT-PCR	VIRAL RNA	Severe acute respiratory syndrome coronavirus 2	Homo sapiens	ILLUMINA	2021-07-25	United States	North America	44	6084.78	7649	0.97532	181953252
SRR15386146	PRJNA731148	AMPLICON	SAMN20588404	SRX11688279	SARS-CoV-2/Human/USA/FL-CDC-ASC210245179/2021	Illumina NovaSeq 6000	PAIRED	RT-PCR	VIRAL RNA	Severe acute respiratory syndrome coronavirus 2	Homo sapiens	ILLUMINA	2021-07-25	United States	North America	54	7233.53	7942	0.991272	216304274
SRR15386149	PRJNA731148	AMPLICON	SAMN20588407	SRX11688276	SARS-CoV-2/Human/USA/FL-CDC-ASC210245175/2021	Illumina NovaSeq 6000	PAIRED	RT-PCR	VIRAL RNA	Severe acute respiratory syndrome coronavirus 2	Homo sapiens	ILLUMINA	2021-07-25	United States	North America	45	7028.69	7790	0.993746	210178950
SRR15386150	PRJNA731148	AMPLICON	SAMN20586386	SRX11688275	SARS-CoV-2/Human/USA/TN-CDC-ASC210245174/2021	Illumina NovaSeq 6000	PAIRED	RT-PCR	VIRAL RNA	Severe acute respiratory syndrome coronavirus 2	Homo sapiens	ILLUMINA	2021-07-26	United States	North America	45	7056.73	7823	0.997392	211017418
SRR15386152	PRJNA731148	AMPLICON	SAMN20591726	SRX11688273	SARS-CoV-2/Human/USA/CA-CDC-ASC210245171/2021	Illumina NovaSeq 6000	PAIRED	RT-PCR	VIRAL RNA	Severe acute respiratory syndrome coronavirus 2	Homo sapiens	ILLUMINA	2021-07-25	United States	North America	47	5661.15	6411	0.997191	169285482
SRR15386154	PRJNA731148	AMPLICON	SAMN20591728	SRX11688271	SARS-CoV-2/Human/USA/CA-CDC-ASC210245169/2021	Illumina NovaSeq 6000	PAIRED	RT-PCR	VIRAL RNA	Severe acute respiratory syndrome coronavirus 2	Homo sapiens	ILLUMINA	2021-07-25	United States	North America	49	4509.72	4392	0.971943	134854274
SRR15386155	PRJNA731148	AMPLICON	SAMN20587188	SRX11688270	SARS-CoV-2/Human/USA/MO-CDC-ASC210241878/2021	Illumina NovaSeq 6000	PAIRED	RT-PCR	VIRAL RNA	Severe acute respiratory syndrome coronavirus 2	Homo sapiens	ILLUMINA	2021-07-23	United States	North America	44	7128.4	7906	0.981841	213160443
SRR15386156	PRJNA731148	AMPLICON	SAMN20587569	SRX11688269	SARS-CoV-2/Human/USA/IL-CDC-ASC210241877/2021	Illumina NovaSeq 6000	PAIRED	RT-PCR	VIRAL RNA	Severe acute respiratory syndrome coronavirus 2	Homo sapiens	ILLUMINA	2021-07-23	United States	North America	51	7220.23	7899	0.981774	215906454
SRR15386157	PRJNA731148	AMPLICON	SAMN20592909	SRX11688268	SARS-CoV-2/Human/USA/CA-CDC-ASC210241876/2021	Illumina NovaSeq 6000	PAIRED	RT-PCR	VIRAL RNA	Severe acute respiratory syndrome coronavirus 2	Homo sapiens	ILLUMINA	2021-07-23	United States	North America	46	5986.76	7661	0.972578	179021936
SRR15386159	PRJNA731148	AMPLICON	SAMN20586693	SRX11688266	SARS-CoV-2/Human/USA/OK-CDC-ASC210241874/2021	Illumina NovaSeq 6000	PAIRED	RT-PCR	VIRAL RNA	Severe acute respiratory syndrome coronavirus 2	Homo sapiens	ILLUMINA	2021-07-23	United States	North America	48	7615.08	7954	0.992844	227713743
SRR15386160	PRJNA731148	AMPLICON	SAMN20592910	SRX11688265	SARS-CoV-2/Human/USA/CA-CDC-ASC210241873/2021	Illumina NovaSeq 6000	PAIRED	RT-PCR	VIRAL RNA	Severe acute respiratory syndrome coronavirus 2	Homo sapiens	ILLUMINA	2021-07-23	United States	North America	63	4040.88	3620	0.917734	120834512
SRR15386161	PRJNA731148	AMPLICON	SAMN20589082	SRX11688264	SARS-CoV-2/Human/USA/FL-CDC-ASC210241871/2021	Illumina NovaSeq 6000	PAIRED	RT-PCR	VIRAL RNA	Severe acute respiratory syndrome coronavirus 2	Homo sapiens	ILLUMINA	2021-07-23	United States	North America	47	7269.26	7929	0.987158	217372647
SRR15386164	PRJNA731148	AMPLICON	SAMN20593835	SRX11688261	SARS-CoV-2/Human/USA/AZ-CDC-ASC210241867/2021	Illumina NovaSeq 6000	PAIRED	RT-PCR	VIRAL RNA	Severe acute respiratory syndrome coronavirus 2	Homo sapiens	ILLUMINA	2021-07-23	United States	North America	49	6160.53	7698	0.984316	184218216
SRR15386166	PRJNA731148	AMPLICON	SAMN20592913	SRX11688259	SARS-CoV-2/Human/USA/CA-CDC-ASC210241865/2021	Illumina NovaSeq 6000	PAIRED	RT-PCR	VIRAL RNA	Severe acute respiratory syndrome coronavirus 2	Homo sapiens	ILLUMINA	2021-07-22	United States	North America	45	6273.93	7807	0.984951	187609232
SRR15386167	PRJNA731148	AMPLICON	SAMN20587428	SRX11688258	SARS-CoV-2/Human/USA/LA-CDC-ASC210241864/2021	Illumina NovaSeq 6000	PAIRED	RT-PCR	VIRAL RNA	Severe acute respiratory syndrome coronavirus 2	Homo sapiens	ILLUMINA	2021-07-23	United States	North America	56	7423.92	7953	0.991439	221997553
SRR15386168	PRJNA731148	AMPLICON	SAMN20592914	SRX11688257	SARS-CoV-2/Human/USA/CA-CDC-ASC210241863/2021	Illumina NovaSeq 6000	PAIRED	RT-PCR	VIRAL RNA	Severe acute respiratory syndrome coronavirus 2	Homo sapiens	ILLUMINA	2021-07-22	United States	North America	50	7449.01	7931	0.997492	222747864
SRR15386169	PRJNA731148	AMPLICON	SAMN20587712	SRX11688256	SARS-CoV-2/Human/USA/GA-CDC-ASC210241862/2021	Illumina NovaSeq 6000	PAIRED	RT-PCR	VIRAL RNA	Severe acute respiratory syndrome coronavirus 2	Homo sapiens	ILLUMINA	2021-07-23	United States	North America	51	7346.46	7898	0.997492	219681113
SRR15386171	PRJNA731148	AMPLICON	SAMN20589083	SRX11688254	SARS-CoV-2/Human/USA/FL-CDC-ASC210241859/2021	Illumina NovaSeq 6000	PAIRED	RT-PCR	VIRAL RNA	Severe acute respiratory syndrome coronavirus 2	Homo sapiens	ILLUMINA	2021-07-23	United States	North America	44	6805.06	7877	0.995753	203491567
SRR15386173	PRJNA731148	AMPLICON	SAMN20587189	SRX11688252	SARS-CoV-2/Human/USA/MO-CDC-ASC210241857/2021	Illumina NovaSeq 6000	PAIRED	RT-PCR	VIRAL RNA	Severe acute respiratory syndrome coronavirus 2	Homo sapiens	ILLUMINA	2021-07-22	United States	North America	49	5431.05	7210	0.952413	162404731
SRR15386174	PRJNA731148	AMPLICON	SAMN20586670	SRX11688251	SARS-CoV-2/Human/USA/OR-CDC-ASC210241855/2021	Illumina NovaSeq 6000	PAIRED	RT-PCR	VIRAL RNA	Severe acute respiratory syndrome coronavirus 2	Homo sapiens	ILLUMINA	2021-07-22	United States	North America	47	7438.51	7945	0.997425	222433678
SRR15386175	PRJNA731148	AMPLICON	SAMN20592915	SRX11688250	SARS-CoV-2/Human/USA/CA-CDC-ASC210241854/2021	Illumina NovaSeq 6000	PAIRED	RT-PCR	VIRAL RNA	Severe acute respiratory syndrome coronavirus 2	Homo sapiens	ILLUMINA	2021-07-22	United States	North America	46	7173.55	7870	0.997492	214510621
SRR15386177	PRJNA731148	AMPLICON	SAMN20592916	SRX11688248	SARS-CoV-2/Human/USA/CA-CDC-ASC210241852/2021	Illumina NovaSeq 6000	PAIRED	RT-PCR	VIRAL RNA	Severe acute respiratory syndrome coronavirus 2	Homo sapiens	ILLUMINA	2021-07-21	United States	North America	48	7128.18	7850	0.990135	213154035
SRR15386178	PRJNA731148	AMPLICON	SAMN20586592	SRX11688247	SARS-CoV-2/Human/USA/RI-CDC-ASC210241851/2021	Illumina NovaSeq 6000	PAIRED	RT-PCR	VIRAL RNA	Severe acute respiratory syndrome coronavirus 2	Homo sapiens	ILLUMINA	2021-07-22	United States	North America	45	7076.69	7839	0.985854	211614293
SRR15386179	PRJNA731148	AMPLICON	SAMN20589345	SRX11688246	SARS-CoV-2/Human/USA/CO-CDC-ASC210241850/2021	Illumina NovaSeq 6000	PAIRED	RT-PCR	VIRAL RNA	Severe acute respiratory syndrome coronavirus 2	Homo sapiens	ILLUMINA	2021-07-22	United States	North America	44	6628.92	7750	0.9795	198224563
SRR15386180	PRJNA731148	AMPLICON	SAMN20592917	SRX11688245	SARS-CoV-2/Human/USA/CA-CDC-ASC210241849/2021	Illumina NovaSeq 6000	PAIRED	RT-PCR	VIRAL RNA	Severe acute respiratory syndrome coronavirus 2	Homo sapiens	ILLUMINA	2021-07-22	United States	North America	46	6572.68	7785	0.974584	196542773
SRR15386184	PRJNA731148	AMPLICON	SAMN20586621	SRX11688241	SARS-CoV-2/Human/USA/PR-CDC-ASC210241844/2021	Illumina NovaSeq 6000	PAIRED	RT-PCR	VIRAL RNA	Severe acute respiratory syndrome coronavirus 2	Homo sapiens	ILLUMINA	2021-07-22	United States	North America	46	7587.79	7953	0.993512	226897805
SRR15386185	PRJNA731148	AMPLICON	SAMN20589085	SRX11688240	SARS-CoV-2/Human/USA/FL-CDC-ASC210241843/2021	Illumina NovaSeq 6000	PAIRED	RT-PCR	VIRAL RNA	Severe acute respiratory syndrome coronavirus 2	Homo sapiens	ILLUMINA	2021-07-22	United States	North America	46	4837.43	4963	0.977695	144653575
SRR15386187	PRJNA731148	AMPLICON	SAMN20591554	SRX11688238	SARS-CoV-2/Human/USA/CA-CDC-ASC210245636/2021	Illumina NovaSeq 6000	PAIRED	RT-PCR	VIRAL RNA	Severe acute respiratory syndrome coronavirus 2	Homo sapiens	ILLUMINA	2021-07-25	United States	North America	45	856.072	680	0.953015	25599121
SRR15386189	PRJNA731148	AMPLICON	SAMN20591552	SRX11688236	SARS-CoV-2/Human/USA/CA-CDC-ASC210245638/2021	Illumina NovaSeq 6000	PAIRED	RT-PCR	VIRAL RNA	Severe acute respiratory syndrome coronavirus 2	Homo sapiens	ILLUMINA	2021-07-24	United States	North America	50	5218.36	5585	0.991038	156044484
SRR15386190	PRJNA731148	AMPLICON	SAMN20591551	SRX11688235	SARS-CoV-2/Human/USA/CA-CDC-ASC210245639/2021	Illumina NovaSeq 6000	PAIRED	RT-PCR	VIRAL RNA	Severe acute respiratory syndrome coronavirus 2	Homo sapiens	ILLUMINA	2021-07-25	United States	North America	47	7065.82	7909	0.987694	211289186
SRR15386191	PRJNA731148	AMPLICON	SAMN20591550	SRX11688234	SARS-CoV-2/Human/USA/CA-CDC-ASC210245640/2021	Illumina NovaSeq 6000	PAIRED	RT-PCR	VIRAL RNA	Severe acute respiratory syndrome coronavirus 2	Homo sapiens	ILLUMINA	2021-07-24	United States	North America	46	6732.88	7837	0.995753	201333189
SRR15386192	PRJNA731148	AMPLICON	SAMN20591549	SRX11688233	SARS-CoV-2/Human/USA/CA-CDC-ASC210245641/2021	Illumina NovaSeq 6000	PAIRED	RT-PCR	VIRAL RNA	Severe acute respiratory syndrome coronavirus 2	Homo sapiens	ILLUMINA	2021-07-25	United States	North America	50	6284.95	7600	0.988964	187938945
SRR15386193	PRJNA731148	AMPLICON	SAMN20589757	SRX11688232	SARS-CoV-2/Human/USA/CA-CDC-ASC210245646/2021	Illumina NovaSeq 6000	PAIRED	RT-PCR	VIRAL RNA	Severe acute respiratory syndrome coronavirus 2	Homo sapiens	ILLUMINA	2021-07-26	United States	North America	45	7188.81	7934	0.995786	214966948
SRR15386195	PRJNA731148	AMPLICON	SAMN20585768	SRX11688824	SARS-CoV-2/Human/USA/WY-CDC-ASC210242009/2021	Illumina NovaSeq 6000	PAIRED	RT-PCR	VIRAL RNA	Severe acute respiratory syndrome coronavirus 2	Homo sapiens	ILLUMINA	2021-07-23	United States	North America	49	7400.12	7943	0.994683	221285890
SRR15386197	PRJNA731148	AMPLICON	SAMN20592875	SRX11688822	SARS-CoV-2/Human/USA/CA-CDC-ASC210242007/2021	Illumina NovaSeq 6000	PAIRED	RT-PCR	VIRAL RNA	Severe acute respiratory syndrome coronavirus 2	Homo sapiens	ILLUMINA	2021-07-23	United States	North America	47	7122.71	7893	0.989767	212990357
SRR15386198	PRJNA731148	AMPLICON	SAMN20592876	SRX11688821	SARS-CoV-2/Human/USA/CA-CDC-ASC210242006/2021	Illumina NovaSeq 6000	PAIRED	RT-PCR	VIRAL RNA	Severe acute respiratory syndrome coronavirus 2	Homo sapiens	ILLUMINA	2021-07-23	United States	North America	46	3509.03	2630	0.90011	104930660
SRR15386199	PRJNA731148	AMPLICON	SAMN20585812	SRX11688820	SARS-CoV-2/Human/USA/WI-CDC-ASC210242005/2021	Illumina NovaSeq 6000	PAIRED	RT-PCR	VIRAL RNA	Severe acute respiratory syndrome coronavirus 2	Homo sapiens	ILLUMINA	2021-07-23	United States	North America	48	7589.47	7945	0.997559	226947894
SRR15386200	PRJNA731148	AMPLICON	SAMN20585813	SRX11688819	SARS-CoV-2/Human/USA/WI-CDC-ASC210242004/2021	Illumina NovaSeq 6000	PAIRED	RT-PCR	VIRAL RNA	Severe acute respiratory syndrome coronavirus 2	Homo sapiens	ILLUMINA	2021-07-23	United States	North America	50	6778.83	7625	0.996388	202707479
SRR15386203	PRJNA731148	AMPLICON	SAMN20586255	SRX11688816	SARS-CoV-2/Human/USA/TX-CDC-ASC210242001/2021	Illumina NovaSeq 6000	PAIRED	RT-PCR	VIRAL RNA	Severe acute respiratory syndrome coronavirus 2	Homo sapiens	ILLUMINA	2021-07-23	United States	North America	46	5354.76	6938	0.946862	160123446
SRR15386204	PRJNA731148	AMPLICON	SAMN20587708	SRX11688815	SARS-CoV-2/Human/USA/GA-CDC-ASC210242000/2021	Illumina NovaSeq 6000	PAIRED	RT-PCR	VIRAL RNA	Severe acute respiratory syndrome coronavirus 2	Homo sapiens	ILLUMINA	2021-07-23	United States	North America	53	7026.44	7918	0.9795	210111668
SRR15386205	PRJNA731148	AMPLICON	SAMN20586590	SRX11688814	SARS-CoV-2/Human/USA/RI-CDC-ASC210241999/2021	Illumina NovaSeq 6000	PAIRED	RT-PCR	VIRAL RNA	Severe acute respiratory syndrome coronavirus 2	Homo sapiens	ILLUMINA	2021-07-22	United States	North America	47	7371.95	7921	0.995352	220443424
SRR15386209	PRJNA731148	AMPLICON	SAMN20592877	SRX11688810	SARS-CoV-2/Human/USA/CA-CDC-ASC210241995/2021	Illumina NovaSeq 6000	PAIRED	RT-PCR	VIRAL RNA	Severe acute respiratory syndrome coronavirus 2	Homo sapiens	ILLUMINA	2021-07-22	United States	North America	46	7224.09	7889	0.987359	216021990
SRR15386211	PRJNA731148	AMPLICON	SAMN20586720	SRX11688808	SARS-CoV-2/Human/USA/OH-CDC-ASC210241992/2021	Illumina NovaSeq 6000	PAIRED	RT-PCR	VIRAL RNA	Severe acute respiratory syndrome coronavirus 2	Homo sapiens	ILLUMINA	2021-07-23	United States	North America	58	5815.84	6742	0.978497	173910983
SRR15386213	PRJNA731148	AMPLICON	SAMN20592878	SRX11688806	SARS-CoV-2/Human/USA/CA-CDC-ASC210241990/2021	Illumina NovaSeq 6000	PAIRED	RT-PCR	VIRAL RNA	Severe acute respiratory syndrome coronavirus 2	Homo sapiens	ILLUMINA	2021-07-21	United States	North America	45	7286.59	7892	0.997492	217891018
SRR15386214	PRJNA731148	AMPLICON	SAMN20592879	SRX11688805	SARS-CoV-2/Human/USA/CA-CDC-ASC210241989/2021	Illumina NovaSeq 6000	PAIRED	RT-PCR	VIRAL RNA	Severe acute respiratory syndrome coronavirus 2	Homo sapiens	ILLUMINA	2021-07-23	United States	North America	47	7173.31	7897	0.987426	214503346
SRR15386216	PRJNA731148	AMPLICON	SAMN20589044	SRX11688803	SARS-CoV-2/Human/USA/FL-CDC-ASC210241987/2021	Illumina NovaSeq 6000	PAIRED	RT-PCR	VIRAL RNA	Severe acute respiratory syndrome coronavirus 2	Homo sapiens	ILLUMINA	2021-07-23	United States	North America	46	6837.94	7834	0.995753	204474988
SRR15386217	PRJNA731148	AMPLICON	SAMN20589045	SRX11688802	SARS-CoV-2/Human/USA/FL-CDC-ASC210241986/2021	Illumina NovaSeq 6000	PAIRED	RT-PCR	VIRAL RNA	Severe acute respiratory syndrome coronavirus 2	Homo sapiens	ILLUMINA	2021-07-23	United States	North America	42	7396.29	7939	0.997392	221171143
SRR15386219	PRJNA731148	AMPLICON	SAMN20586931	SRX11688800	SARS-CoV-2/Human/USA/NM-CDC-ASC210241984/2021	Illumina NovaSeq 6000	PAIRED	RT-PCR	VIRAL RNA	Severe acute respiratory syndrome coronavirus 2	Homo sapiens	ILLUMINA	2021-07-23	United States	North America	48	7320.24	7942	0.994783	218897097
SRR15386222	PRJNA731148	AMPLICON	SAMN20585876	SRX11688797	SARS-CoV-2/Human/USA/TX-CDC-ASC210248609/2021	Illumina NovaSeq 6000	PAIRED	RT-PCR	VIRAL RNA	Severe acute respiratory syndrome coronavirus 2	Homo sapiens	ILLUMINA	2021-07-27	United States	North America	45	1025.35	847	0.965756	30661091
SRR15386224	PRJNA731148	AMPLICON	SAMN20593839	SRX11688795	SARS-CoV-2/Human/USA/AR-CDC-ASC210248511/2021	Illumina NovaSeq 6000	PAIRED	RT-PCR	VIRAL RNA	Severe acute respiratory syndrome coronavirus 2	Homo sapiens	ILLUMINA	2021-07-24	United States	North America	53	6631.92	7617	0.991004	198314221
SRR15386226	PRJNA731148	AMPLICON	SAMN20593840	SRX11688793	SARS-CoV-2/Human/USA/AR-CDC-ASC210248509/2021	Illumina NovaSeq 6000	PAIRED	RT-PCR	VIRAL RNA	Severe acute respiratory syndrome coronavirus 2	Homo sapiens	ILLUMINA	2021-07-26	United States	North America	45	7239.89	7913	0.991238	216494292
SRR15386228	PRJNA731148	AMPLICON	SAMN20587732	SRX11688791	SARS-CoV-2/Human/USA/FL-CDC-ASC210248506/2021	Illumina NovaSeq 6000	PAIRED	RT-PCR	VIRAL RNA	Severe acute respiratory syndrome coronavirus 2	Homo sapiens	ILLUMINA	2021-07-25	United States	North America	41	4532.71	4716	0.948065	135541558
SRR15386232	PRJNA731148	AMPLICON	SAMN20587254	SRX11688787	SARS-CoV-2/Human/USA/MD-CDC-ASC210248501/2021	Illumina NovaSeq 6000	PAIRED	RT-PCR	VIRAL RNA	Severe acute respiratory syndrome coronavirus 2	Homo sapiens	ILLUMINA	2021-07-25	United States	North America	49	7113.91	7833	0.997057	212727226
SRR15386233	PRJNA731148	AMPLICON	SAMN20589351	SRX11688786	SARS-CoV-2/Human/USA/CA-CDC-ASC210248500/2021	Illumina NovaSeq 6000	PAIRED	RT-PCR	VIRAL RNA	Severe acute respiratory syndrome coronavirus 2	Homo sapiens	ILLUMINA	2021-07-26	United States	North America	48	6462.82	7572	0.99582	193257852
SRR15386235	PRJNA731148	AMPLICON	SAMN20587255	SRX11688784	SARS-CoV-2/Human/USA/MD-CDC-ASC210248498/2021	Illumina NovaSeq 6000	PAIRED	RT-PCR	VIRAL RNA	Severe acute respiratory syndrome coronavirus 2	Homo sapiens	ILLUMINA	2021-07-25	United States	North America	47	6750.02	7799	0.987827	201845827
SRR15386236	PRJNA731148	AMPLICON	SAMN20587299	SRX11688783	SARS-CoV-2/Human/USA/MA-CDC-ASC210248497/2021	Illumina NovaSeq 6000	PAIRED	RT-PCR	VIRAL RNA	Severe acute respiratory syndrome coronavirus 2	Homo sapiens	ILLUMINA	2021-07-26	United States	North America	48	2930.32	2036	0.967696	87625426
SRR15386237	PRJNA731148	AMPLICON	SAMN20588224	SRX11688782	SARS-CoV-2/Human/USA/FL-CDC-ASC210246475/2021	Illumina NovaSeq 6000	PAIRED	RT-PCR	VIRAL RNA	Severe acute respiratory syndrome coronavirus 2	Homo sapiens	ILLUMINA	2021-07-25	United States	North America	44	6729.89	7822	0.99271	201243952
SRR15386239	PRJNA731148	AMPLICON	SAMN20589649	SRX11688780	SARS-CoV-2/Human/USA/CA-CDC-ASC210246473/2021	Illumina NovaSeq 6000	PAIRED	RT-PCR	VIRAL RNA	Severe acute respiratory syndrome coronavirus 2	Homo sapiens	ILLUMINA	2021-07-25	United States	North America	45	6177.98	7412	0.984717	184740274
SRR15386240	PRJNA731148	AMPLICON	SAMN20589650	SRX11688779	SARS-CoV-2/Human/USA/CA-CDC-ASC210246471/2021	Illumina NovaSeq 6000	PAIRED	RT-PCR	VIRAL RNA	Severe acute respiratory syndrome coronavirus 2	Homo sapiens	ILLUMINA	2021-07-25	United States	North America	45	5480.09	7104	0.972779	163871205
SRR15386243	PRJNA731148	AMPLICON	SAMN20589651	SRX11688776	SARS-CoV-2/Human/USA/CA-CDC-ASC210246467/2021	Illumina NovaSeq 6000	PAIRED	RT-PCR	VIRAL RNA	Severe acute respiratory syndrome coronavirus 2	Homo sapiens	ILLUMINA	2021-07-24	United States	North America	42	4841.91	5150	0.970505	144787506
SRR15386245	PRJNA731148	AMPLICON	SAMN20586377	SRX11688774	SARS-CoV-2/Human/USA/TN-CDC-ASC210246464/2021	Illumina NovaSeq 6000	PAIRED	RT-PCR	VIRAL RNA	Severe acute respiratory syndrome coronavirus 2	Homo sapiens	ILLUMINA	2021-07-26	United States	North America	44	4905.58	5764	0.938301	146691531
SRR15386246	PRJNA731148	AMPLICON	SAMN20588227	SRX11688773	SARS-CoV-2/Human/USA/FL-CDC-ASC210246463/2021	Illumina NovaSeq 6000	PAIRED	RT-PCR	VIRAL RNA	Severe acute respiratory syndrome coronavirus 2	Homo sapiens	ILLUMINA	2021-07-24	United States	North America	47	6123.09	7743	0.97639	183098616
SRR15386250	PRJNA731148	AMPLICON	SAMN20588230	SRX11688769	SARS-CoV-2/Human/USA/FL-CDC-ASC210246459/2021	Illumina NovaSeq 6000	PAIRED	RT-PCR	VIRAL RNA	Severe acute respiratory syndrome coronavirus 2	Homo sapiens	ILLUMINA	2021-07-25	United States	North America	43	6299.38	7296	0.995753	188370232
SRR15386251	PRJNA731148	AMPLICON	SAMN20588231	SRX11688768	SARS-CoV-2/Human/USA/FL-CDC-ASC210246458/2021	Illumina NovaSeq 6000	PAIRED	RT-PCR	VIRAL RNA	Severe acute respiratory syndrome coronavirus 2	Homo sapiens	ILLUMINA	2021-07-24	United States	North America	42	7567.1	7936	0.997458	226278944
SRR15386252	PRJNA731148	AMPLICON	SAMN20588232	SRX11688767	SARS-CoV-2/Human/USA/FL-CDC-ASC210246457/2021	Illumina NovaSeq 6000	PAIRED	RT-PCR	VIRAL RNA	Severe acute respiratory syndrome coronavirus 2	Homo sapiens	ILLUMINA	2021-07-25	United States	North America	48	6609.94	7762	0.98562	197657074
SRR15386253	PRJNA731148	AMPLICON	SAMN20589652	SRX11688766	SARS-CoV-2/Human/USA/CA-CDC-ASC210246456/2021	Illumina NovaSeq 6000	PAIRED	RT-PCR	VIRAL RNA	Severe acute respiratory syndrome coronavirus 2	Homo sapiens	ILLUMINA	2021-07-25	United States	North America	45	4452.11	5103	0.917801	133131535
SRR15386254	PRJNA731148	AMPLICON	SAMN20589653	SRX11688765	SARS-CoV-2/Human/USA/CA-CDC-ASC210246455/2021	Illumina NovaSeq 6000	PAIRED	RT-PCR	VIRAL RNA	Severe acute respiratory syndrome coronavirus 2	Homo sapiens	ILLUMINA	2021-07-24	United States	North America	46	7001.23	7823	0.997157	209357696
SRR15386256	PRJNA731148	AMPLICON	SAMN20589654	SRX11688763	SARS-CoV-2/Human/USA/CA-CDC-ASC210246453/2021	Illumina NovaSeq 6000	PAIRED	RT-PCR	VIRAL RNA	Severe acute respiratory syndrome coronavirus 2	Homo sapiens	ILLUMINA	2021-07-25	United States	North America	47	4713.07	4804	0.970839	140934805
SRR15386257	PRJNA731148	AMPLICON	SAMN20589655	SRX11688762	SARS-CoV-2/Human/USA/CA-CDC-ASC210246452/2021	Illumina NovaSeq 6000	PAIRED	RT-PCR	VIRAL RNA	Severe acute respiratory syndrome coronavirus 2	Homo sapiens	ILLUMINA	2021-07-25	United States	North America	46	6614.93	7809	0.98659	197806394
SRR15386261	PRJNA731148	AMPLICON	SAMN20589659	SRX11688758	SARS-CoV-2/Human/USA/CA-CDC-ASC210246448/2021	Illumina NovaSeq 6000	PAIRED	RT-PCR	VIRAL RNA	Severe acute respiratory syndrome coronavirus 2	Homo sapiens	ILLUMINA	2021-07-25	United States	North America	49	6367.89	7787	0.99699	190418932
SRR15386262	PRJNA731148	AMPLICON	SAMN20589660	SRX11688757	SARS-CoV-2/Human/USA/CA-CDC-ASC210246447/2021	Illumina NovaSeq 6000	PAIRED	RT-PCR	VIRAL RNA	Severe acute respiratory syndrome coronavirus 2	Homo sapiens	ILLUMINA	2021-07-25	United States	North America	44	5687.13	7021	0.981306	170062381
SRR15386265	PRJNA731148	AMPLICON	SAMN20589662	SRX11688754	SARS-CoV-2/Human/USA/CA-CDC-ASC210246443/2021	Illumina NovaSeq 6000	PAIRED	RT-PCR	VIRAL RNA	Severe acute respiratory syndrome coronavirus 2	Homo sapiens	ILLUMINA	2021-07-25	United States	North America	44	6997.3	7847	0.99699	209240277
SRR15386268	PRJNA731148	AMPLICON	SAMN20589665	SRX11688751	SARS-CoV-2/Human/USA/CA-CDC-ASC210246439/2021	Illumina NovaSeq 6000	PAIRED	RT-PCR	VIRAL RNA	Severe acute respiratory syndrome coronavirus 2	Homo sapiens	ILLUMINA	2021-07-24	United States	North America	44	6274.67	7726	0.991941	187631455
SRR15386271	PRJNA731148	AMPLICON	SAMN20592883	SRX11688748	SARS-CoV-2/Human/USA/CA-CDC-ASC210241979/2021	Illumina NovaSeq 6000	PAIRED	RT-PCR	VIRAL RNA	Severe acute respiratory syndrome coronavirus 2	Homo sapiens	ILLUMINA	2021-07-21	United States	North America	43	4869.49	5079	0.997425	145612469
SRR15386272	PRJNA731148	AMPLICON	SAMN20589049	SRX11688747	SARS-CoV-2/Human/USA/FL-CDC-ASC210241978/2021	Illumina NovaSeq 6000	PAIRED	RT-PCR	VIRAL RNA	Severe acute respiratory syndrome coronavirus 2	Homo sapiens	ILLUMINA	2021-07-23	United States	North America	40	6402.49	7376	0.990001	191453769
SRR15386273	PRJNA731148	AMPLICON	SAMN20589050	SRX11688746	SARS-CoV-2/Human/USA/FL-CDC-ASC210241977/2021	Illumina NovaSeq 6000	PAIRED	RT-PCR	VIRAL RNA	Severe acute respiratory syndrome coronavirus 2	Homo sapiens	ILLUMINA	2021-07-23	United States	North America	42	6989.18	7802	0.988128	208997335
SRR15386277	PRJNA731148	AMPLICON	SAMN20587348	SRX11688742	SARS-CoV-2/Human/USA/MA-CDC-ASC210241972/2021	Illumina NovaSeq 6000	PAIRED	RT-PCR	VIRAL RNA	Severe acute respiratory syndrome coronavirus 2	Homo sapiens	ILLUMINA	2021-07-23	United States	North America	38	5091.61	6413	0.940441	152254448
SRR15386278	PRJNA731148	AMPLICON	SAMN20589297	SRX11688741	SARS-CoV-2/Human/USA/DE-CDC-ASC210241971/2021	Illumina NovaSeq 6000	PAIRED	RT-PCR	VIRAL RNA	Severe acute respiratory syndrome coronavirus 2	Homo sapiens	ILLUMINA	2021-07-23	United States	North America	45	6123.02	7152	0.972009	183096689
SRR15386279	PRJNA731148	AMPLICON	SAMN20592886	SRX11688740	SARS-CoV-2/Human/USA/CA-CDC-ASC210241970/2021	Illumina NovaSeq 6000	PAIRED	RT-PCR	VIRAL RNA	Severe acute respiratory syndrome coronavirus 2	Homo sapiens	ILLUMINA	2021-07-23	United States	North America	50	5642.9	6323	0.985888	168739562
SRR15386282	PRJNA731148	AMPLICON	SAMN20592888	SRX11688737	SARS-CoV-2/Human/USA/CA-CDC-ASC210241966/2021	Illumina NovaSeq 6000	PAIRED	RT-PCR	VIRAL RNA	Severe acute respiratory syndrome coronavirus 2	Homo sapiens	ILLUMINA	2021-07-23	United States	North America	45	5495.43	6748	0.962345	164329819
SRR15386285	PRJNA731148	AMPLICON	SAMN20592889	SRX11688734	SARS-CoV-2/Human/USA/CA-CDC-ASC210241963/2021	Illumina NovaSeq 6000	PAIRED	RT-PCR	VIRAL RNA	Severe acute respiratory syndrome coronavirus 2	Homo sapiens	ILLUMINA	2021-07-22	United States	North America	52	6934.26	7729	0.997358	207355301
SRR15386286	PRJNA731148	AMPLICON	SAMN20592890	SRX11688733	SARS-CoV-2/Human/USA/CA-CDC-ASC210241962/2021	Illumina NovaSeq 6000	PAIRED	RT-PCR	VIRAL RNA	Severe acute respiratory syndrome coronavirus 2	Homo sapiens	ILLUMINA	2021-07-23	United States	North America	48	7378.99	7939	0.989901	220653855
SRR15386287	PRJNA731148	AMPLICON	SAMN20592891	SRX11688732	SARS-CoV-2/Human/USA/CA-CDC-ASC210241961/2021	Illumina NovaSeq 6000	PAIRED	RT-PCR	VIRAL RNA	Severe acute respiratory syndrome coronavirus 2	Homo sapiens	ILLUMINA	2021-07-23	United States	North America	48	7617.04	7944	0.997693	227772317
SRR15386289	PRJNA731148	AMPLICON	SAMN20586257	SRX11688730	SARS-CoV-2/Human/USA/TX-CDC-ASC210241959/2021	Illumina NovaSeq 6000	PAIRED	RT-PCR	VIRAL RNA	Severe acute respiratory syndrome coronavirus 2	Homo sapiens	ILLUMINA	2021-07-23	United States	North America	43	6211.35	7152	0.996857	185737885
SRR15386291	PRJNA731148	AMPLICON	SAMN20587218	SRX11688728	SARS-CoV-2/Human/USA/MN-CDC-ASC210241957/2021	Illumina NovaSeq 6000	PAIRED	RT-PCR	VIRAL RNA	Severe acute respiratory syndrome coronavirus 2	Homo sapiens	ILLUMINA	2021-07-23	United States	North America	42	5489.97	6999	0.942748	164166589
SRR15386293	PRJNA731148	AMPLICON	SAMN20589054	SRX11688726	SARS-CoV-2/Human/USA/FL-CDC-ASC210241955/2021	Illumina NovaSeq 6000	PAIRED	RT-PCR	VIRAL RNA	Severe acute respiratory syndrome coronavirus 2	Homo sapiens	ILLUMINA	2021-07-23	United States	North America	53	4281.47	4343	0.907869	128028832
SRR15386294	PRJNA731148	AMPLICON	SAMN20589055	SRX11688725	SARS-CoV-2/Human/USA/FL-CDC-ASC210241954/2021	Illumina NovaSeq 6000	PAIRED	RT-PCR	VIRAL RNA	Severe acute respiratory syndrome coronavirus 2	Homo sapiens	ILLUMINA	2021-07-23	United States	North America	50	4897.05	5808	0.938735	146436504
SRR15386295	PRJNA731148	AMPLICON	SAMN20589056	SRX11688724	SARS-CoV-2/Human/USA/FL-CDC-ASC210241953/2021	Illumina NovaSeq 6000	PAIRED	RT-PCR	VIRAL RNA	Severe acute respiratory syndrome coronavirus 2	Homo sapiens	ILLUMINA	2021-07-23	United States	North America	51	6550.62	7879	0.988496	195883217
SRR15386298	PRJNA731148	AMPLICON	SAMN20589057	SRX11688721	SARS-CoV-2/Human/USA/FL-CDC-ASC210241950/2021	Illumina NovaSeq 6000	PAIRED	RT-PCR	VIRAL RNA	Severe acute respiratory syndrome coronavirus 2	Homo sapiens	ILLUMINA	2021-07-23	United States	North America	48	5312.9	6785	0.950373	158871518
SRR15386299	PRJNA731148	AMPLICON	SAMN20589058	SRX11688720	SARS-CoV-2/Human/USA/FL-CDC-ASC210241949/2021	Illumina NovaSeq 6000	PAIRED	RT-PCR	VIRAL RNA	Severe acute respiratory syndrome coronavirus 2	Homo sapiens	ILLUMINA	2021-07-23	United States	North America	45	7579.38	7947	0.997392	226646135
SRR15386300	PRJNA731148	AMPLICON	SAMN20589059	SRX11688719	SARS-CoV-2/Human/USA/FL-CDC-ASC210241948/2021	Illumina NovaSeq 6000	PAIRED	RT-PCR	VIRAL RNA	Severe acute respiratory syndrome coronavirus 2	Homo sapiens	ILLUMINA	2021-07-23	United States	North America	43	3450.38	2861	0.975922	103176745
SRR15386301	PRJNA731148	AMPLICON	SAMN20586895	SRX11688718	SARS-CoV-2/Human/USA/NV-CDC-ASC210245319/2021	Illumina NovaSeq 6000	PAIRED	RT-PCR	VIRAL RNA	Severe acute respiratory syndrome coronavirus 2	Homo sapiens	ILLUMINA	2021-07-23	United States	North America	53	6059.35	7160	0.978564	181192714
SRR15386302	PRJNA731148	AMPLICON	SAMN20586896	SRX11688717	SARS-CoV-2/Human/USA/NV-CDC-ASC210245318/2021	Illumina NovaSeq 6000	PAIRED	RT-PCR	VIRAL RNA	Severe acute respiratory syndrome coronavirus 2	Homo sapiens	ILLUMINA	2021-07-23	United States	North America	50	6843.69	7828	0.989232	204646967
SRR15386303	PRJNA731148	AMPLICON	SAMN20588389	SRX11688716	SARS-CoV-2/Human/USA/FL-CDC-ASC210245317/2021	Illumina NovaSeq 6000	PAIRED	RT-PCR	VIRAL RNA	Severe acute respiratory syndrome coronavirus 2	Homo sapiens	ILLUMINA	2021-07-24	United States	North America	47	7424.05	7934	0.998462	222001299
SRR15386307	PRJNA731148	AMPLICON	SAMN20586120	SRX11688712	SARS-CoV-2/Human/USA/TX-CDC-ASC210245311/2021	Illumina NovaSeq 6000	PAIRED	RT-PCR	VIRAL RNA	Severe acute respiratory syndrome coronavirus 2	Homo sapiens	ILLUMINA	2021-07-24	United States	North America	39	5406.85	6492	0.952179	161681108
SRR15386308	PRJNA731148	AMPLICON	SAMN20589329	SRX11688711	SARS-CoV-2/Human/USA/CO-CDC-ASC210245310/2021	Illumina NovaSeq 6000	PAIRED	RT-PCR	VIRAL RNA	Severe acute respiratory syndrome coronavirus 2	Homo sapiens	ILLUMINA	2021-07-24	United States	North America	50	6570.17	7653	0.986155	196467798
SRR15386311	PRJNA731148	AMPLICON	SAMN20586635	SRX11688708	SARS-CoV-2/Human/USA/PA-CDC-ASC210245307/2021	Illumina NovaSeq 6000	PAIRED	RT-PCR	VIRAL RNA	Severe acute respiratory syndrome coronavirus 2	Homo sapiens	ILLUMINA	2021-07-24	United States	North America	47	3442.42	3138	0.98027	102938573
SRR15386314	PRJNA731148	AMPLICON	SAMN20591652	SRX11688705	SARS-CoV-2/Human/USA/CA-CDC-ASC210245303/2021	Illumina NovaSeq 6000	PAIRED	RT-PCR	VIRAL RNA	Severe acute respiratory syndrome coronavirus 2	Homo sapiens	ILLUMINA	2021-07-24	United States	North America	46	7129.86	7849	0.997191	213204258
SRR15386315	PRJNA731148	AMPLICON	SAMN20591653	SRX11688704	SARS-CoV-2/Human/USA/CA-CDC-ASC210245302/2021	Illumina NovaSeq 6000	PAIRED	RT-PCR	VIRAL RNA	Severe acute respiratory syndrome coronavirus 2	Homo sapiens	ILLUMINA	2021-07-24	United States	North America	44	3970.36	3586	0.923887	118725607
SRR15386316	PRJNA731148	AMPLICON	SAMN20587480	SRX11688703	SARS-CoV-2/Human/USA/IN-CDC-ASC210245301/2021	Illumina NovaSeq 6000	PAIRED	RT-PCR	VIRAL RNA	Severe acute respiratory syndrome coronavirus 2	Homo sapiens	ILLUMINA	2021-07-24	United States	North America	38	4742.92	5404	0.920844	141827497
SRR15386320	PRJNA731148	AMPLICON	SAMN20591657	SRX11688699	SARS-CoV-2/Human/USA/CA-CDC-ASC210245296/2021	Illumina NovaSeq 6000	PAIRED	RT-PCR	VIRAL RNA	Severe acute respiratory syndrome coronavirus 2	Homo sapiens	ILLUMINA	2021-07-24	United States	North America	48	6781.01	7870	0.980871	202772610
SRR15386322	PRJNA731148	AMPLICON	SAMN20587148	SRX11688697	SARS-CoV-2/Human/USA/MO-CDC-ASC210245294/2021	Illumina NovaSeq 6000	PAIRED	RT-PCR	VIRAL RNA	Severe acute respiratory syndrome coronavirus 2	Homo sapiens	ILLUMINA	2021-07-24	United States	North America	46	6416.47	7515	0.985854	191871674
SRR15386324	PRJNA731148	AMPLICON	SAMN20586121	SRX11688695	SARS-CoV-2/Human/USA/TX-CDC-ASC210245292/2021	Illumina NovaSeq 6000	PAIRED	RT-PCR	VIRAL RNA	Severe acute respiratory syndrome coronavirus 2	Homo sapiens	ILLUMINA	2021-07-23	United States	North America	45	1016.58	659	0.903455	30398668
SRR15386327	PRJNA731148	AMPLICON	SAMN20588391	SRX11688692	SARS-CoV-2/Human/USA/FL-CDC-ASC210245289/2021	Illumina NovaSeq 6000	PAIRED	RT-PCR	VIRAL RNA	Severe acute respiratory syndrome coronavirus 2	Homo sapiens	ILLUMINA	2021-07-24	United States	North America	52	4468.81	4621	0.931646	133630933
SRR15386328	PRJNA731148	AMPLICON	SAMN20591659	SRX11688691	SARS-CoV-2/Human/USA/CA-CDC-ASC210245288/2021	Illumina NovaSeq 6000	PAIRED	RT-PCR	VIRAL RNA	Severe acute respiratory syndrome coronavirus 2	Homo sapiens	ILLUMINA	2021-07-24	United States	North America	47	4529.27	4855	0.938802	135438766
SRR15386329	PRJNA731148	AMPLICON	SAMN20593915	SRX11688690	SARS-CoV-2/Human/USA/AL-CDC-ASC210245287/2021	Illumina NovaSeq 6000	PAIRED	RT-PCR	VIRAL RNA	Severe acute respiratory syndrome coronavirus 2	Homo sapiens	ILLUMINA	2021-07-24	United States	North America	51	6916.16	7868	0.981774	206813968
SRR15386331	PRJNA731148	AMPLICON	SAMN20591660	SRX11688688	SARS-CoV-2/Human/USA/CA-CDC-ASC210245285/2021	Illumina NovaSeq 6000	PAIRED	RT-PCR	VIRAL RNA	Severe acute respiratory syndrome coronavirus 2	Homo sapiens	ILLUMINA	2021-07-24	United States	North America	50	7220.54	7918	0.991941	215915771
SRR15386332	PRJNA731148	AMPLICON	SAMN20586123	SRX11688687	SARS-CoV-2/Human/USA/TX-CDC-ASC210245284/2021	Illumina NovaSeq 6000	PAIRED	RT-PCR	VIRAL RNA	Severe acute respiratory syndrome coronavirus 2	Homo sapiens	ILLUMINA	2021-07-24	United States	North America	43	7176.98	7920	0.996556	214613123
SRR15386334	PRJNA731148	AMPLICON	SAMN20588694	SRX11688685	SARS-CoV-2/Human/USA/FL-CDC-ASC210243840/2021	Illumina NovaSeq 6000	PAIRED	RT-PCR	VIRAL RNA	Severe acute respiratory syndrome coronavirus 2	Homo sapiens	ILLUMINA	2021-07-24	United States	North America	48	6773.46	7868	0.987727	202546648
SRR15386335	PRJNA731148	AMPLICON	SAMN20592619	SRX11688684	SARS-CoV-2/Human/USA/CA-CDC-ASC210243838/2021	Illumina NovaSeq 6000	PAIRED	RT-PCR	VIRAL RNA	Severe acute respiratory syndrome coronavirus 2	Homo sapiens	ILLUMINA	2021-07-23	United States	North America	44	6789.75	7606	0.988028	203033798
SRR15386337	PRJNA731148	AMPLICON	SAMN20588695	SRX11688682	SARS-CoV-2/Human/USA/FL-CDC-ASC210243836/2021	Illumina NovaSeq 6000	PAIRED	RT-PCR	VIRAL RNA	Severe acute respiratory syndrome coronavirus 2	Homo sapiens	ILLUMINA	2021-07-24	United States	North America	41	3507.2	2902	0.977394	104875792
SRR15386338	PRJNA731148	AMPLICON	SAMN20592621	SRX11688681	SARS-CoV-2/Human/USA/CA-CDC-ASC210243835/2021	Illumina NovaSeq 6000	PAIRED	RT-PCR	VIRAL RNA	Severe acute respiratory syndrome coronavirus 2	Homo sapiens	ILLUMINA	2021-07-23	United States	North America	43	4759.6	4554	0.986356	142326370
SRR15386339	PRJNA731148	AMPLICON	SAMN20586587	SRX11688680	SARS-CoV-2/Human/USA/RI-CDC-ASC210243834/2021	Illumina NovaSeq 6000	PAIRED	RT-PCR	VIRAL RNA	Severe acute respiratory syndrome coronavirus 2	Homo sapiens	ILLUMINA	2021-07-17	United States	North America	47	7459.17	7942	0.991238	223051579
SRR15386341	PRJNA731148	AMPLICON	SAMN20588697	SRX11688678	SARS-CoV-2/Human/USA/FL-CDC-ASC210243832/2021	Illumina NovaSeq 6000	PAIRED	RT-PCR	VIRAL RNA	Severe acute respiratory syndrome coronavirus 2	Homo sapiens	ILLUMINA	2021-07-24	United States	North America	49	6710.82	7849	0.988831	200673546
SRR15386345	PRJNA731148	AMPLICON	SAMN20592623	SRX11688674	SARS-CoV-2/Human/USA/CA-CDC-ASC210243828/2021	Illumina NovaSeq 6000	PAIRED	RT-PCR	VIRAL RNA	Severe acute respiratory syndrome coronavirus 2	Homo sapiens	ILLUMINA	2021-07-24	United States	North America	45	6370.54	7635	0.989466	190498185
SRR15386348	PRJNA731148	AMPLICON	SAMN20592626	SRX11688671	SARS-CoV-2/Human/USA/CA-CDC-ASC210243824/2021	Illumina NovaSeq 6000	PAIRED	RT-PCR	VIRAL RNA	Severe acute respiratory syndrome coronavirus 2	Homo sapiens	ILLUMINA	2021-07-24	United States	North America	44	6095.72	7421	0.976992	182280271
SRR15386350	PRJNA731148	AMPLICON	SAMN20588701	SRX11688669	SARS-CoV-2/Human/USA/FL-CDC-ASC210243822/2021	Illumina NovaSeq 6000	PAIRED	RT-PCR	VIRAL RNA	Severe acute respiratory syndrome coronavirus 2	Homo sapiens	ILLUMINA	2021-07-24	United States	North America	45	7361.12	7912	0.998261	220119475
SRR15386351	PRJNA731148	AMPLICON	SAMN20592627	SRX11688668	SARS-CoV-2/Human/USA/CA-CDC-ASC210243820/2021	Illumina NovaSeq 6000	PAIRED	RT-PCR	VIRAL RNA	Severe acute respiratory syndrome coronavirus 2	Homo sapiens	ILLUMINA	2021-07-24	United States	North America	49	6793.23	7665	0.997358	203138070
SRR15386352	PRJNA731148	AMPLICON	SAMN20588702	SRX11688667	SARS-CoV-2/Human/USA/FL-CDC-ASC210243819/2021	Illumina NovaSeq 6000	PAIRED	RT-PCR	VIRAL RNA	Severe acute respiratory syndrome coronavirus 2	Homo sapiens	ILLUMINA	2021-07-24	United States	North America	42	3854.24	3592	0.995318	115253359
SRR15386353	PRJNA731148	AMPLICON	SAMN20588703	SRX11688666	SARS-CoV-2/Human/USA/FL-CDC-ASC210243817/2021	Illumina NovaSeq 6000	PAIRED	RT-PCR	VIRAL RNA	Severe acute respiratory syndrome coronavirus 2	Homo sapiens	ILLUMINA	2021-07-24	United States	North America	47	7126.71	7896	0.985888	213110127
SRR15386355	PRJNA731148	AMPLICON	SAMN20588705	SRX11688664	SARS-CoV-2/Human/USA/FL-CDC-ASC210243815/2021	Illumina NovaSeq 6000	PAIRED	RT-PCR	VIRAL RNA	Severe acute respiratory syndrome coronavirus 2	Homo sapiens	ILLUMINA	2021-07-24	United States	North America	44	6961.33	7861	0.995753	208164527
SRR15386357	PRJNA731148	AMPLICON	SAMN20588706	SRX11688662	SARS-CoV-2/Human/USA/FL-CDC-ASC210243813/2021	Illumina NovaSeq 6000	PAIRED	RT-PCR	VIRAL RNA	Severe acute respiratory syndrome coronavirus 2	Homo sapiens	ILLUMINA	2021-07-24	United States	North America	50	7384.5	7936	0.98873	220818745
SRR15386358	PRJNA731148	AMPLICON	SAMN20588707	SRX11688661	SARS-CoV-2/Human/USA/FL-CDC-ASC210243812/2021	Illumina NovaSeq 6000	PAIRED	RT-PCR	VIRAL RNA	Severe acute respiratory syndrome coronavirus 2	Homo sapiens	ILLUMINA	2021-07-23	United States	North America	45	6769.38	7738	0.995719	202424705
SRR15386359	PRJNA731148	AMPLICON	SAMN20592629	SRX11688660	SARS-CoV-2/Human/USA/CA-CDC-ASC210243811/2021	Illumina NovaSeq 6000	PAIRED	RT-PCR	VIRAL RNA	Severe acute respiratory syndrome coronavirus 2	Homo sapiens	ILLUMINA	2021-07-24	United States	North America	47	6244.39	7331	0.997191	186726127
SRR15386362	PRJNA731148	AMPLICON	SAMN20588710	SRX11688657	SARS-CoV-2/Human/USA/FL-CDC-ASC210243808/2021	Illumina NovaSeq 6000	PAIRED	RT-PCR	VIRAL RNA	Severe acute respiratory syndrome coronavirus 2	Homo sapiens	ILLUMINA	2021-07-24	United States	North America	45	7358.59	7920	0.997425	220043804
SRR15386365	PRJNA731148	AMPLICON	SAMN20589060	SRX11688654	SARS-CoV-2/Human/USA/FL-CDC-ASC210241947/2021	Illumina NovaSeq 6000	PAIRED	RT-PCR	VIRAL RNA	Severe acute respiratory syndrome coronavirus 2	Homo sapiens	ILLUMINA	2021-07-23	United States	North America	45	3864.31	3574	0.982109	115554565
SRR15386366	PRJNA731148	AMPLICON	SAMN20589061	SRX11688653	SARS-CoV-2/Human/USA/FL-CDC-ASC210241946/2021	Illumina NovaSeq 6000	PAIRED	RT-PCR	VIRAL RNA	Severe acute respiratory syndrome coronavirus 2	Homo sapiens	ILLUMINA	2021-07-23	United States	North America	44	6449.67	7691	0.996522	192864489
SRR15386367	PRJNA731148	AMPLICON	SAMN20593937	SRX11688652	SARS-CoV-2/Human/USA/AL-CDC-ASC210241945/2021	Illumina NovaSeq 6000	PAIRED	RT-PCR	VIRAL RNA	Severe acute respiratory syndrome coronavirus 2	Homo sapiens	ILLUMINA	2021-07-23	United States	North America	46	5715.07	7195	0.997091	170897663
SRR15386368	PRJNA731148	AMPLICON	SAMN20589062	SRX11688651	SARS-CoV-2/Human/USA/FL-CDC-ASC210241944/2021	Illumina NovaSeq 6000	PAIRED	RT-PCR	VIRAL RNA	Severe acute respiratory syndrome coronavirus 2	Homo sapiens	ILLUMINA	2021-07-23	United States	North America	41	7601.55	7950	0.998529	227309146
SRR15386369	PRJNA731148	AMPLICON	SAMN20593938	SRX11688650	SARS-CoV-2/Human/USA/AL-CDC-ASC210241943/2021	Illumina NovaSeq 6000	PAIRED	RT-PCR	VIRAL RNA	Severe acute respiratory syndrome coronavirus 2	Homo sapiens	ILLUMINA	2021-07-23	United States	North America	45	7514.3	7944	0.997258	224700093
SRR15386370	PRJNA731148	AMPLICON	SAMN20587709	SRX11688649	SARS-CoV-2/Human/USA/GA-CDC-ASC210241942/2021	Illumina NovaSeq 6000	PAIRED	RT-PCR	VIRAL RNA	Severe acute respiratory syndrome coronavirus 2	Homo sapiens	ILLUMINA	2021-07-23	United States	North America	48	6285.25	7306	0.990402	187947728
SRR15386373	PRJNA731148	AMPLICON	SAMN20587098	SRX11688646	SARS-CoV-2/Human/USA/NC-CDC-ASC210241939/2021	Illumina NovaSeq 6000	PAIRED	RT-PCR	VIRAL RNA	Severe acute respiratory syndrome coronavirus 2	Homo sapiens	ILLUMINA	2021-07-23	United States	North America	47	6879.61	7769	0.997124	205720881
SRR15386375	PRJNA731148	AMPLICON	SAMN20587568	SRX11688644	SARS-CoV-2/Human/USA/IL-CDC-ASC210241935/2021	Illumina NovaSeq 6000	PAIRED	RT-PCR	VIRAL RNA	Severe acute respiratory syndrome coronavirus 2	Homo sapiens	ILLUMINA	2021-07-23	United States	North America	49	6596.1	7867	0.987827	197243275
SRR15386377	PRJNA731148	AMPLICON	SAMN20592894	SRX11688642	SARS-CoV-2/Human/USA/CA-CDC-ASC210241932/2021	Illumina NovaSeq 6000	PAIRED	RT-PCR	VIRAL RNA	Severe acute respiratory syndrome coronavirus 2	Homo sapiens	ILLUMINA	2021-07-23	United States	North America	53	7528.59	7954	0.996288	225127290
SRR15386378	PRJNA731148	AMPLICON	SAMN20586259	SRX11688641	SARS-CoV-2/Human/USA/TX-CDC-ASC210241931/2021	Illumina NovaSeq 6000	PAIRED	RT-PCR	VIRAL RNA	Severe acute respiratory syndrome coronavirus 2	Homo sapiens	ILLUMINA	2021-07-23	United States	North America	52	4049.03	3664	0.981106	121078050
SRR15386380	PRJNA731148	AMPLICON	SAMN20586591	SRX11688639	SARS-CoV-2/Human/USA/RI-CDC-ASC210241929/2021	Illumina NovaSeq 6000	PAIRED	RT-PCR	VIRAL RNA	Severe acute respiratory syndrome coronavirus 2	Homo sapiens	ILLUMINA	2021-07-23	United States	North America	46	7494.38	7937	0.997592	224104532
SRR15386381	PRJNA731148	AMPLICON	SAMN20586572	SRX11688638	SARS-CoV-2/Human/USA/SC-CDC-ASC210241928/2021	Illumina NovaSeq 6000	PAIRED	RT-PCR	VIRAL RNA	Severe acute respiratory syndrome coronavirus 2	Homo sapiens	ILLUMINA	2021-07-23	United States	North America	47	7084.42	7908	0.980738	211845482
SRR15386383	PRJNA731148	AMPLICON	SAMN20587427	SRX11688636	SARS-CoV-2/Human/USA/LA-CDC-ASC210241926/2021	Illumina NovaSeq 6000	PAIRED	RT-PCR	VIRAL RNA	Severe acute respiratory syndrome coronavirus 2	Homo sapiens	ILLUMINA	2021-07-22	United States	North America	47	7102.83	7886	0.986991	212395913
SRR15386384	PRJNA731148	AMPLICON	SAMN20586260	SRX11688635	SARS-CoV-2/Human/USA/TX-CDC-ASC210241925/2021	Illumina NovaSeq 6000	PAIRED	RT-PCR	VIRAL RNA	Severe acute respiratory syndrome coronavirus 2	Homo sapiens	ILLUMINA	2021-07-23	United States	North America	51	7295.75	7910	0.997592	218164949
SRR15386385	PRJNA731148	AMPLICON	SAMN20592896	SRX11688634	SARS-CoV-2/Human/USA/CA-CDC-ASC210241924/2021	Illumina NovaSeq 6000	PAIRED	RT-PCR	VIRAL RNA	Severe acute respiratory syndrome coronavirus 2	Homo sapiens	ILLUMINA	2021-07-23	United States	North America	48	7625.06	7951	0.997626	228012161
SRR15386386	PRJNA731148	AMPLICON	SAMN20592897	SRX11688633	SARS-CoV-2/Human/USA/CA-CDC-ASC210241923/2021	Illumina NovaSeq 6000	PAIRED	RT-PCR	VIRAL RNA	Severe acute respiratory syndrome coronavirus 2	Homo sapiens	ILLUMINA	2021-07-23	United States	North America	47	7482.69	7942	0.997492	223754828
SRR15386387	PRJNA731148	AMPLICON	SAMN20592898	SRX11688632	SARS-CoV-2/Human/USA/CA-CDC-ASC210241922/2021	Illumina NovaSeq 6000	PAIRED	RT-PCR	VIRAL RNA	Severe acute respiratory syndrome coronavirus 2	Homo sapiens	ILLUMINA	2021-07-23	United States	North America	47	6630.24	7741	0.981774	198263944
SRR15386390	PRJNA731148	AMPLICON	SAMN20589065	SRX11688629	SARS-CoV-2/Human/USA/FL-CDC-ASC210241919/2021	Illumina NovaSeq 6000	PAIRED	RT-PCR	VIRAL RNA	Severe acute respiratory syndrome coronavirus 2	Homo sapiens	ILLUMINA	2021-07-23	United States	North America	40	6408.84	7750	0.980637	191643402
SRR15386393	PRJNA731148	AMPLICON	SAMN20589068	SRX11688626	SARS-CoV-2/Human/USA/FL-CDC-ASC210241916/2021	Illumina NovaSeq 6000	PAIRED	RT-PCR	VIRAL RNA	Severe acute respiratory syndrome coronavirus 2	Homo sapiens	ILLUMINA	2021-07-23	United States	North America	39	4096.9	3279	0.938468	122509649
SRR15386395	PRJNA731148	AMPLICON	SAMN20589069	SRX11688624	SARS-CoV-2/Human/USA/FL-CDC-ASC210241913/2021	Illumina NovaSeq 6000	PAIRED	RT-PCR	VIRAL RNA	Severe acute respiratory syndrome coronavirus 2	Homo sapiens	ILLUMINA	2021-07-23	United States	North America	45	7509.94	7946	0.997458	224569794
SRR15386398	PRJNA731148	AMPLICON	SAMN20589667	SRX11688621	SARS-CoV-2/Human/USA/CA-CDC-ASC210246437/2021	Illumina NovaSeq 6000	PAIRED	RT-PCR	VIRAL RNA	Severe acute respiratory syndrome coronavirus 2	Homo sapiens	ILLUMINA	2021-07-24	United States	North America	49	5711.22	7351	0.979266	170782756
SRR15386402	PRJNA731148	AMPLICON	SAMN20589671	SRX11688617	SARS-CoV-2/Human/USA/CA-CDC-ASC210246432/2021	Illumina NovaSeq 6000	PAIRED	RT-PCR	VIRAL RNA	Severe acute respiratory syndrome coronavirus 2	Homo sapiens	ILLUMINA	2021-07-24	United States	North America	46	6886.23	7848	0.990001	205919048
SRR15386405	PRJNA731148	AMPLICON	SAMN20589674	SRX11688614	SARS-CoV-2/Human/USA/CA-CDC-ASC210246429/2021	Illumina NovaSeq 6000	PAIRED	RT-PCR	VIRAL RNA	Severe acute respiratory syndrome coronavirus 2	Homo sapiens	ILLUMINA	2021-07-25	United States	North America	43	4781.51	4908	0.978597	142981597
SRR15386407	PRJNA731148	AMPLICON	SAMN20589676	SRX11688612	SARS-CoV-2/Human/USA/CA-CDC-ASC210246427/2021	Illumina NovaSeq 6000	PAIRED	RT-PCR	VIRAL RNA	Severe acute respiratory syndrome coronavirus 2	Homo sapiens	ILLUMINA	2021-07-24	United States	North America	43	7338.75	7925	0.997024	219450518
SRR15386409	PRJNA731148	AMPLICON	SAMN20593805	SRX11688610	SARS-CoV-2/Human/USA/AZ-CDC-ASC210246425/2021	Illumina NovaSeq 6000	PAIRED	RT-PCR	VIRAL RNA	Severe acute respiratory syndrome coronavirus 2	Homo sapiens	ILLUMINA	2021-07-24	United States	North America	46	6968.75	7907	0.988429	208386569
SRR15386410	PRJNA731148	AMPLICON	SAMN20589678	SRX11688609	SARS-CoV-2/Human/USA/CA-CDC-ASC210246424/2021	Illumina NovaSeq 6000	PAIRED	RT-PCR	VIRAL RNA	Severe acute respiratory syndrome coronavirus 2	Homo sapiens	ILLUMINA	2021-07-24	United States	North America	46	5374.11	5989	0.979601	160701903
SRR15386411	PRJNA731148	AMPLICON	SAMN20589679	SRX11688608	SARS-CoV-2/Human/USA/CA-CDC-ASC210246423/2021	Illumina NovaSeq 6000	PAIRED	RT-PCR	VIRAL RNA	Severe acute respiratory syndrome coronavirus 2	Homo sapiens	ILLUMINA	2021-07-24	United States	North America	42	3302.12	2592	0.972846	98743150
SRR15386412	PRJNA731148	AMPLICON	SAMN20588234	SRX11688607	SARS-CoV-2/Human/USA/FL-CDC-ASC210246422/2021	Illumina NovaSeq 6000	PAIRED	RT-PCR	VIRAL RNA	Severe acute respiratory syndrome coronavirus 2	Homo sapiens	ILLUMINA	2021-07-25	United States	North America	44	4937.41	6032	0.932214	147643346
SRR15386416	PRJNA731148	AMPLICON	SAMN20588238	SRX11688603	SARS-CoV-2/Human/USA/FL-CDC-ASC210246418/2021	Illumina NovaSeq 6000	PAIRED	RT-PCR	VIRAL RNA	Severe acute respiratory syndrome coronavirus 2	Homo sapiens	ILLUMINA	2021-07-25	United States	North America	39	7062.65	7825	0.995753	211194471
SRR15386417	PRJNA731148	AMPLICON	SAMN20588239	SRX11688602	SARS-CoV-2/Human/USA/FL-CDC-ASC210246417/2021	Illumina NovaSeq 6000	PAIRED	RT-PCR	VIRAL RNA	Severe acute respiratory syndrome coronavirus 2	Homo sapiens	ILLUMINA	2021-07-25	United States	North America	46	7240.54	7893	0.998495	216513881
SRR15386419	PRJNA731148	AMPLICON	SAMN20589680	SRX11688600	SARS-CoV-2/Human/USA/CA-CDC-ASC210246415/2021	Illumina NovaSeq 6000	PAIRED	RT-PCR	VIRAL RNA	Severe acute respiratory syndrome coronavirus 2	Homo sapiens	ILLUMINA	2021-07-25	United States	North America	47	6980.61	7787	0.997024	208741295
SRR15386420	PRJNA731148	AMPLICON	SAMN20589681	SRX11688599	SARS-CoV-2/Human/USA/CA-CDC-ASC210246319/2021	Illumina NovaSeq 6000	PAIRED	RT-PCR	VIRAL RNA	Severe acute respiratory syndrome coronavirus 2	Homo sapiens	ILLUMINA	2021-07-24	United States	North America	42	4056.42	3664	0.91332	121299208
SRR15386422	PRJNA731148	AMPLICON	SAMN20586730	SRX11688597	SARS-CoV-2/Human/USA/NY-CDC-ASC210246316/2021	Illumina NovaSeq 6000	PAIRED	RT-PCR	VIRAL RNA	Severe acute respiratory syndrome coronavirus 2	Homo sapiens	ILLUMINA	2021-07-26	United States	North America	41	6085.72	7437	0.984818	181981298
SRR15386423	PRJNA731148	AMPLICON	SAMN20587140	SRX11688596	SARS-CoV-2/Human/USA/MO-CDC-ASC210246315/2021	Illumina NovaSeq 6000	PAIRED	RT-PCR	VIRAL RNA	Severe acute respiratory syndrome coronavirus 2	Homo sapiens	ILLUMINA	2021-07-26	United States	North America	44	5730.94	6590	0.987125	171372254
SRR15386424	PRJNA731148	AMPLICON	SAMN20587141	SRX11688595	SARS-CoV-2/Human/USA/MO-CDC-ASC210246314/2021	Illumina NovaSeq 6000	PAIRED	RT-PCR	VIRAL RNA	Severe acute respiratory syndrome coronavirus 2	Homo sapiens	ILLUMINA	2021-07-26	United States	North America	46	7044.86	7857	0.998562	210662521
SRR15386430	PRJNA731148	AMPLICON	SAMN20585975	SRX11688589	SARS-CoV-2/Human/USA/TX-CDC-ASC210247296/2021	Illumina NovaSeq 6000	PAIRED	RT-PCR	VIRAL RNA	Severe acute respiratory syndrome coronavirus 2	Homo sapiens	ILLUMINA	2021-07-26	United States	North America	44	7288.09	7938	0.995753	217935784
SRR15386434	PRJNA731148	AMPLICON	SAMN20589551	SRX11688585	SARS-CoV-2/Human/USA/CA-CDC-ASC210247291/2021	Illumina NovaSeq 6000	PAIRED	RT-PCR	VIRAL RNA	Severe acute respiratory syndrome coronavirus 2	Homo sapiens	ILLUMINA	2021-07-26	United States	North America	39	4306.07	4348	0.929104	128764457
SRR15386436	PRJNA731148	AMPLICON	SAMN20589552	SRX11688583	SARS-CoV-2/Human/USA/CA-CDC-ASC210247289/2021	Illumina NovaSeq 6000	PAIRED	RT-PCR	VIRAL RNA	Severe acute respiratory syndrome coronavirus 2	Homo sapiens	ILLUMINA	2021-07-26	United States	North America	47	4706.18	4836	0.984784	140728874
SRR15386437	PRJNA731148	AMPLICON	SAMN20589553	SRX11688582	SARS-CoV-2/Human/USA/CA-CDC-ASC210247288/2021	Illumina NovaSeq 6000	PAIRED	RT-PCR	VIRAL RNA	Severe acute respiratory syndrome coronavirus 2	Homo sapiens	ILLUMINA	2021-07-26	United States	North America	47	4619.3	4829	0.943885	138130939
SRR15386439	PRJNA731148	AMPLICON	SAMN20587037	SRX11688580	SARS-CoV-2/Human/USA/NC-CDC-ASC210247286/2021	Illumina NovaSeq 6000	PAIRED	RT-PCR	VIRAL RNA	Severe acute respiratory syndrome coronavirus 2	Homo sapiens	ILLUMINA	2021-07-26	United States	North America	44	7073.25	7900	0.996221	211511284
SRR15386441	PRJNA731148	AMPLICON	SAMN20586582	SRX11688578	SARS-CoV-2/Human/USA/RI-CDC-ASC210247284/2021	Illumina NovaSeq 6000	PAIRED	RT-PCR	VIRAL RNA	Severe acute respiratory syndrome coronavirus 2	Homo sapiens	ILLUMINA	2021-07-27	United States	North America	52	7115.5	7869	0.997458	212774766
SRR15386442	PRJNA731148	AMPLICON	SAMN20586583	SRX11688577	SARS-CoV-2/Human/USA/RI-CDC-ASC210247283/2021	Illumina NovaSeq 6000	PAIRED	RT-PCR	VIRAL RNA	Severe acute respiratory syndrome coronavirus 2	Homo sapiens	ILLUMINA	2021-07-25	United States	North America	40	3979.15	3619	0.922717	118988542
SRR15386443	PRJNA731148	AMPLICON	SAMN20585976	SRX11688576	SARS-CoV-2/Human/USA/TX-CDC-ASC210247282/2021	Illumina NovaSeq 6000	PAIRED	RT-PCR	VIRAL RNA	Severe acute respiratory syndrome coronavirus 2	Homo sapiens	ILLUMINA	2021-07-26	United States	North America	48	5137.38	6237	0.949336	153623172
SRR15386444	PRJNA731148	AMPLICON	SAMN20585977	SRX11688575	SARS-CoV-2/Human/USA/TX-CDC-ASC210247281/2021	Illumina NovaSeq 6000	PAIRED	RT-PCR	VIRAL RNA	Severe acute respiratory syndrome coronavirus 2	Homo sapiens	ILLUMINA	2021-07-26	United States	North America	38	4400.29	4439	0.918904	131581749
SRR15386445	PRJNA731148	AMPLICON	SAMN20585978	SRX11688574	SARS-CoV-2/Human/USA/TX-CDC-ASC210247280/2021	Illumina NovaSeq 6000	PAIRED	RT-PCR	VIRAL RNA	Severe acute respiratory syndrome coronavirus 2	Homo sapiens	ILLUMINA	2021-07-26	United States	North America	44	6801.66	7691	0.998127	203389920
SRR15386448	PRJNA731148	AMPLICON	SAMN20585979	SRX11688571	SARS-CoV-2/Human/USA/TX-CDC-ASC210247277/2021	Illumina NovaSeq 6000	PAIRED	RT-PCR	VIRAL RNA	Severe acute respiratory syndrome coronavirus 2	Homo sapiens	ILLUMINA	2021-07-26	United States	North America	46	6909.02	7770	0.991807	206600539
SRR15386449	PRJNA731148	AMPLICON	SAMN20589556	SRX11688570	SARS-CoV-2/Human/USA/CA-CDC-ASC210247275/2021	Illumina NovaSeq 6000	PAIRED	RT-PCR	VIRAL RNA	Severe acute respiratory syndrome coronavirus 2	Homo sapiens	ILLUMINA	2021-07-25	United States	North America	46	7619.46	7950	0.998763	227844564
SRR15386455	PRJNA731148	AMPLICON	SAMN20588121	SRX11688564	SARS-CoV-2/Human/USA/FL-CDC-ASC210247269/2021	Illumina NovaSeq 6000	PAIRED	RT-PCR	VIRAL RNA	Severe acute respiratory syndrome coronavirus 2	Homo sapiens	ILLUMINA	2021-07-24	United States	North America	49	7070.08	7897	0.990135	211416507
SRR15386457	PRJNA731148	AMPLICON	SAMN20586546	SRX11688562	SARS-CoV-2/Human/USA/SC-CDC-ASC210247266/2021	Illumina NovaSeq 6000	PAIRED	RT-PCR	VIRAL RNA	Severe acute respiratory syndrome coronavirus 2	Homo sapiens	ILLUMINA	2021-07-25	United States	North America	45	7036.04	7918	0.989265	210398772
SRR15386458	PRJNA731148	AMPLICON	SAMN20588122	SRX11688561	SARS-CoV-2/Human/USA/FL-CDC-ASC210247265/2021	Illumina NovaSeq 6000	PAIRED	RT-PCR	VIRAL RNA	Severe acute respiratory syndrome coronavirus 2	Homo sapiens	ILLUMINA	2021-07-26	United States	North America	43	6555.85	7763	0.992074	196039462
SRR15386459	PRJNA731148	AMPLICON	SAMN20586367	SRX11688560	SARS-CoV-2/Human/USA/TN-CDC-ASC210247263/2021	Illumina NovaSeq 6000	PAIRED	RT-PCR	VIRAL RNA	Severe acute respiratory syndrome coronavirus 2	Homo sapiens	ILLUMINA	2021-07-21	United States	North America	49	6602.75	7835	0.975788	197442142
SRR15386460	PRJNA731148	AMPLICON	SAMN20587630	SRX11688559	SARS-CoV-2/Human/USA/GA-CDC-ASC210247262/2021	Illumina NovaSeq 6000	PAIRED	RT-PCR	VIRAL RNA	Severe acute respiratory syndrome coronavirus 2	Homo sapiens	ILLUMINA	2021-07-24	United States	North America	51	5658.24	6750	0.972277	169198442
SRR15386461	PRJNA731148	AMPLICON	SAMN20586124	SRX11688558	SARS-CoV-2/Human/USA/TX-CDC-ASC210245283/2021	Illumina NovaSeq 6000	PAIRED	RT-PCR	VIRAL RNA	Severe acute respiratory syndrome coronavirus 2	Homo sapiens	ILLUMINA	2021-07-24	United States	North America	46	5405.76	6549	0.94947	161648377
SRR15386462	PRJNA731148	AMPLICON	SAMN20586736	SRX11688557	SARS-CoV-2/Human/USA/NY-CDC-ASC210245282/2021	Illumina NovaSeq 6000	PAIRED	RT-PCR	VIRAL RNA	Severe acute respiratory syndrome coronavirus 2	Homo sapiens	ILLUMINA	2021-07-25	United States	North America	45	7194.42	7915	0.995586	215134755
SRR15386466	PRJNA731148	AMPLICON	SAMN20588393	SRX11688553	SARS-CoV-2/Human/USA/FL-CDC-ASC210245278/2021	Illumina NovaSeq 6000	PAIRED	RT-PCR	VIRAL RNA	Severe acute respiratory syndrome coronavirus 2	Homo sapiens	ILLUMINA	2021-07-25	United States	North America	47	7631.43	7958	0.997559	228202577
SRR15386468	PRJNA731148	AMPLICON	SAMN20588395	SRX11688551	SARS-CoV-2/Human/USA/FL-CDC-ASC210245276/2021	Illumina NovaSeq 6000	PAIRED	RT-PCR	VIRAL RNA	Severe acute respiratory syndrome coronavirus 2	Homo sapiens	ILLUMINA	2021-07-25	United States	North America	42	6358.31	7662	0.983915	190132547
SRR15386473	PRJNA731148	AMPLICON	SAMN20591666	SRX11688546	SARS-CoV-2/Human/USA/CA-CDC-ASC210245270/2021	Illumina NovaSeq 6000	PAIRED	RT-PCR	VIRAL RNA	Severe acute respiratory syndrome coronavirus 2	Homo sapiens	ILLUMINA	2021-07-25	United States	North America	47	6349.37	7434	0.986389	189865121
SRR15386474	PRJNA731148	AMPLICON	SAMN20591667	SRX11688545	SARS-CoV-2/Human/USA/CA-CDC-ASC210245269/2021	Illumina NovaSeq 6000	PAIRED	RT-PCR	VIRAL RNA	Severe acute respiratory syndrome coronavirus 2	Homo sapiens	ILLUMINA	2021-07-25	United States	North America	45	3627.7	3366	0.980169	108479232
SRR15386475	PRJNA731148	AMPLICON	SAMN20591668	SRX11688544	SARS-CoV-2/Human/USA/CA-CDC-ASC210245268/2021	Illumina NovaSeq 6000	PAIRED	RT-PCR	VIRAL RNA	Severe acute respiratory syndrome coronavirus 2	Homo sapiens	ILLUMINA	2021-07-25	United States	North America	46	5038.91	5281	0.975454	150678673
SRR15386477	PRJNA731148	AMPLICON	SAMN20591670	SRX11688542	SARS-CoV-2/Human/USA/CA-CDC-ASC210245266/2021	Illumina NovaSeq 6000	PAIRED	RT-PCR	VIRAL RNA	Severe acute respiratory syndrome coronavirus 2	Homo sapiens	ILLUMINA	2021-07-25	United States	North America	49	5910.67	7121	0.995719	176746737
SRR15386478	PRJNA731148	AMPLICON	SAMN20591671	SRX11688541	SARS-CoV-2/Human/USA/CA-CDC-ASC210245265/2021	Illumina NovaSeq 6000	PAIRED	RT-PCR	VIRAL RNA	Severe acute respiratory syndrome coronavirus 2	Homo sapiens	ILLUMINA	2021-07-25	United States	North America	42	3749.06	3176	0.905561	112108037
SRR15386479	PRJNA731148	AMPLICON	SAMN20591672	SRX11688540	SARS-CoV-2/Human/USA/CA-CDC-ASC210245264/2021	Illumina NovaSeq 6000	PAIRED	RT-PCR	VIRAL RNA	Severe acute respiratory syndrome coronavirus 2	Homo sapiens	ILLUMINA	2021-07-23	United States	North America	45	6721.38	7833	0.99077	200989428
SRR15386480	PRJNA731148	AMPLICON	SAMN20591673	SRX11688539	SARS-CoV-2/Human/USA/CA-CDC-ASC210245263/2021	Illumina NovaSeq 6000	PAIRED	RT-PCR	VIRAL RNA	Severe acute respiratory syndrome coronavirus 2	Homo sapiens	ILLUMINA	2021-07-25	United States	North America	41	4141.51	3672	0.969568	123843549
SRR15386481	PRJNA731148	AMPLICON	SAMN20591674	SRX11688538	SARS-CoV-2/Human/USA/CA-CDC-ASC210245262/2021	Illumina NovaSeq 6000	PAIRED	RT-PCR	VIRAL RNA	Severe acute respiratory syndrome coronavirus 2	Homo sapiens	ILLUMINA	2021-07-24	United States	North America	46	7055.56	7822	0.990971	210982450
SRR15386484	PRJNA731148	AMPLICON	SAMN20591677	SRX11688535	SARS-CoV-2/Human/USA/CA-CDC-ASC210245259/2021	Illumina NovaSeq 6000	PAIRED	RT-PCR	VIRAL RNA	Severe acute respiratory syndrome coronavirus 2	Homo sapiens	ILLUMINA	2021-07-24	United States	North America	41	7374.75	7939	0.997258	220527287
SRR15386485	PRJNA731148	AMPLICON	SAMN20591678	SRX11688534	SARS-CoV-2/Human/USA/CA-CDC-ASC210245258/2021	Illumina NovaSeq 6000	PAIRED	RT-PCR	VIRAL RNA	Severe acute respiratory syndrome coronavirus 2	Homo sapiens	ILLUMINA	2021-07-25	United States	North America	45	7332.85	7927	0.99796	219274162
SRR15386491	PRJNA731148	AMPLICON	SAMN20591684	SRX11688528	SARS-CoV-2/Human/USA/CA-CDC-ASC210245250/2021	Illumina NovaSeq 6000	PAIRED	RT-PCR	VIRAL RNA	Severe acute respiratory syndrome coronavirus 2	Homo sapiens	ILLUMINA	2021-07-24	United States	North America	49	7155.64	7927	0.991339	213975108
SRR15386492	PRJNA731148	AMPLICON	SAMN20587275	SRX11689053	SARS-CoV-2/Human/USA/MD-CDC-ASC210245396/2021	Illumina NovaSeq 6000	PAIRED	RT-PCR	VIRAL RNA	Severe acute respiratory syndrome coronavirus 2	Homo sapiens	ILLUMINA	2021-07-21	United States	North America	47	7424.66	7934	0.997659	222019575
SRR15386493	PRJNA731148	AMPLICON	SAMN20586611	SRX11689052	SARS-CoV-2/Human/USA/PR-CDC-ASC210245395/2021	Illumina NovaSeq 6000	PAIRED	RT-PCR	VIRAL RNA	Severe acute respiratory syndrome coronavirus 2	Homo sapiens	ILLUMINA	2021-07-26	United States	North America	39	1727.95	989	0.910444	51670822
SRR15386496	PRJNA731148	AMPLICON	SAMN20587295	SRX11688825	SARS-CoV-2/Human/USA/MD-CDC-ASC210242010/2021	Illumina NovaSeq 6000	PAIRED	RT-PCR	VIRAL RNA	Severe acute respiratory syndrome coronavirus 2	Homo sapiens	ILLUMINA	2021-07-23	United States	North America	48	6819.41	7748	0.995285	203920940
SRR15386497	PRJNA731148	AMPLICON	SAMN20591628	SRX11689049	SARS-CoV-2/Human/USA/CA-CDC-ASC210245392/2021	Illumina NovaSeq 6000	PAIRED	RT-PCR	VIRAL RNA	Severe acute respiratory syndrome coronavirus 2	Homo sapiens	ILLUMINA	2021-07-25	United States	North America	47	6278.88	7552	0.979969	187757208
SRR15386498	PRJNA731148	AMPLICON	SAMN20591629	SRX11689048	SARS-CoV-2/Human/USA/CA-CDC-ASC210245391/2021	Illumina NovaSeq 6000	PAIRED	RT-PCR	VIRAL RNA	Severe acute respiratory syndrome coronavirus 2	Homo sapiens	ILLUMINA	2021-07-25	United States	North America	41	6712.87	7864	0.994047	200734838
SRR15386501	PRJNA731148	AMPLICON	SAMN20591632	SRX11689045	SARS-CoV-2/Human/USA/CA-CDC-ASC210245388/2021	Illumina NovaSeq 6000	PAIRED	RT-PCR	VIRAL RNA	Severe acute respiratory syndrome coronavirus 2	Homo sapiens	ILLUMINA	2021-07-26	United States	North America	40	4532.74	4707	0.928201	135542393
SRR15386503	PRJNA731148	AMPLICON	SAMN20591634	SRX11689043	SARS-CoV-2/Human/USA/CA-CDC-ASC210245385/2021	Illumina NovaSeq 6000	PAIRED	RT-PCR	VIRAL RNA	Severe acute respiratory syndrome coronavirus 2	Homo sapiens	ILLUMINA	2021-07-26	United States	North America	44	4244.07	4173	0.92382	126910330
SRR15386504	PRJNA731148	AMPLICON	SAMN20591635	SRX11689042	SARS-CoV-2/Human/USA/CA-CDC-ASC210245384/2021	Illumina NovaSeq 6000	PAIRED	RT-PCR	VIRAL RNA	Severe acute respiratory syndrome coronavirus 2	Homo sapiens	ILLUMINA	2021-07-26	United States	North America	43	7264.56	7921	0.996422	217232103
SRR15386505	PRJNA731148	AMPLICON	SAMN20586658	SRX11689041	SARS-CoV-2/Human/USA/OR-CDC-ASC210245383/2021	Illumina NovaSeq 6000	PAIRED	RT-PCR	VIRAL RNA	Severe acute respiratory syndrome coronavirus 2	Homo sapiens	ILLUMINA	2021-07-26	United States	North America	42	2481.77	1792	0.976892	74212344
SRR15386506	PRJNA731148	AMPLICON	SAMN20591636	SRX11689040	SARS-CoV-2/Human/USA/CA-CDC-ASC210245382/2021	Illumina NovaSeq 6000	PAIRED	RT-PCR	VIRAL RNA	Severe acute respiratory syndrome coronavirus 2	Homo sapiens	ILLUMINA	2021-07-26	United States	North America	44	7261.04	7898	0.997224	217126784
SRR15386507	PRJNA731148	AMPLICON	SAMN20586385	SRX11689039	SARS-CoV-2/Human/USA/TN-CDC-ASC210245381/2021	Illumina NovaSeq 6000	PAIRED	RT-PCR	VIRAL RNA	Severe acute respiratory syndrome coronavirus 2	Homo sapiens	ILLUMINA	2021-07-26	United States	North America	64	6019.42	7641	0.963181	179998773
SRR15386509	PRJNA731148	AMPLICON	SAMN20588370	SRX11689037	SARS-CoV-2/Human/USA/FL-CDC-ASC210245379/2021	Illumina NovaSeq 6000	PAIRED	RT-PCR	VIRAL RNA	Severe acute respiratory syndrome coronavirus 2	Homo sapiens	ILLUMINA	2021-07-25	United States	North America	44	5295.22	6266	0.952647	158343085
SRR15386513	PRJNA731148	AMPLICON	SAMN20588373	SRX11689033	SARS-CoV-2/Human/USA/FL-CDC-ASC210245371/2021	Illumina NovaSeq 6000	PAIRED	RT-PCR	VIRAL RNA	Severe acute respiratory syndrome coronavirus 2	Homo sapiens	ILLUMINA	2021-07-25	United States	North America	44	6969.56	7816	0.988295	208410634
SRR15386514	PRJNA731148	AMPLICON	SAMN20588374	SRX11689032	SARS-CoV-2/Human/USA/FL-CDC-ASC210245370/2021	Illumina NovaSeq 6000	PAIRED	RT-PCR	VIRAL RNA	Severe acute respiratory syndrome coronavirus 2	Homo sapiens	ILLUMINA	2021-07-25	United States	North America	55	5593.84	6945	0.962646	167272666
SRR15386515	PRJNA731148	AMPLICON	SAMN20591638	SRX11689031	SARS-CoV-2/Human/USA/CA-CDC-ASC210245369/2021	Illumina NovaSeq 6000	PAIRED	RT-PCR	VIRAL RNA	Severe acute respiratory syndrome coronavirus 2	Homo sapiens	ILLUMINA	2021-07-25	United States	North America	51	6161.36	7126	0.987393	184243091
SRR15386517	PRJNA731148	AMPLICON	SAMN20588376	SRX11689029	SARS-CoV-2/Human/USA/FL-CDC-ASC210245367/2021	Illumina NovaSeq 6000	PAIRED	RT-PCR	VIRAL RNA	Severe acute respiratory syndrome coronavirus 2	Homo sapiens	ILLUMINA	2021-07-25	United States	North America	62	6276.65	7711	0.975019	187690690
SRR15386518	PRJNA731148	AMPLICON	SAMN20588377	SRX11689028	SARS-CoV-2/Human/USA/FL-CDC-ASC210245365/2021	Illumina NovaSeq 6000	PAIRED	RT-PCR	VIRAL RNA	Severe acute respiratory syndrome coronavirus 2	Homo sapiens	ILLUMINA	2021-07-25	United States	North America	42	3870.6	3348	0.901816	115742500
SRR15386522	PRJNA731148	AMPLICON	SAMN20586967	SRX11689024	SARS-CoV-2/Human/USA/NJ-CDC-ASC210245361/2021	Illumina NovaSeq 6000	PAIRED	RT-PCR	VIRAL RNA	Severe acute respiratory syndrome coronavirus 2	Homo sapiens	ILLUMINA	2021-07-25	United States	North America	41	3365.15	2598	0.950473	100628173
SRR15386526	PRJNA731148	AMPLICON	SAMN20592601	SRX11689020	SARS-CoV-2/Human/USA/CA-CDC-ASC210243910/2021	Illumina NovaSeq 6000	PAIRED	RT-PCR	VIRAL RNA	Severe acute respiratory syndrome coronavirus 2	Homo sapiens	ILLUMINA	2021-07-23	United States	North America	45	7507.33	7947	0.997057	224491591
SRR15386527	PRJNA731148	AMPLICON	SAMN20592602	SRX11689019	SARS-CoV-2/Human/USA/CA-CDC-ASC210243909/2021	Illumina NovaSeq 6000	PAIRED	RT-PCR	VIRAL RNA	Severe acute respiratory syndrome coronavirus 2	Homo sapiens	ILLUMINA	2021-07-23	United States	North America	43	7127.16	7868	0.997525	213123429
SRR15386528	PRJNA731148	AMPLICON	SAMN20592603	SRX11689018	SARS-CoV-2/Human/USA/CA-CDC-ASC210243908/2021	Illumina NovaSeq 6000	PAIRED	RT-PCR	VIRAL RNA	Severe acute respiratory syndrome coronavirus 2	Homo sapiens	ILLUMINA	2021-07-23	United States	North America	48	6417.69	7321	0.990837	191908206
SRR15386530	PRJNA731148	AMPLICON	SAMN20592605	SRX11689016	SARS-CoV-2/Human/USA/CA-CDC-ASC210243906/2021	Illumina NovaSeq 6000	PAIRED	RT-PCR	VIRAL RNA	Severe acute respiratory syndrome coronavirus 2	Homo sapiens	ILLUMINA	2021-07-23	United States	North America	38	3583.1	2757	0.91867	107145329
SRR15386531	PRJNA731148	AMPLICON	SAMN20587462	SRX11689015	SARS-CoV-2/Human/USA/KS-CDC-ASC210243905/2021	Illumina NovaSeq 6000	PAIRED	RT-PCR	VIRAL RNA	Severe acute respiratory syndrome coronavirus 2	Homo sapiens	ILLUMINA	2021-07-24	United States	North America	47	7289.85	7903	0.992342	217988527
SRR15386532	PRJNA731148	AMPLICON	SAMN20585850	SRX11689014	SARS-CoV-2/Human/USA/UT-CDC-ASC210243904/2021	Illumina NovaSeq 6000	PAIRED	RT-PCR	VIRAL RNA	Severe acute respiratory syndrome coronavirus 2	Homo sapiens	ILLUMINA	2021-07-24	United States	North America	44	6159.34	7635	0.971474	184182634
SRR15386533	PRJNA731148	AMPLICON	SAMN20586175	SRX11689013	SARS-CoV-2/Human/USA/TX-CDC-ASC210243903/2021	Illumina NovaSeq 6000	PAIRED	RT-PCR	VIRAL RNA	Severe acute respiratory syndrome coronavirus 2	Homo sapiens	ILLUMINA	2021-07-24	United States	North America	43	4889.52	5116	0.970572	146211401
SRR15386535	PRJNA731148	AMPLICON	SAMN20586176	SRX11689011	SARS-CoV-2/Human/USA/TX-CDC-ASC210243901/2021	Illumina NovaSeq 6000	PAIRED	RT-PCR	VIRAL RNA	Severe acute respiratory syndrome coronavirus 2	Homo sapiens	ILLUMINA	2021-07-24	United States	North America	44	5350.6	5946	0.978597	159998844
SRR15386537	PRJNA731148	AMPLICON	SAMN20586178	SRX11689009	SARS-CoV-2/Human/USA/TX-CDC-ASC210243899/2021	Illumina NovaSeq 6000	PAIRED	RT-PCR	VIRAL RNA	Severe acute respiratory syndrome coronavirus 2	Homo sapiens	ILLUMINA	2021-07-24	United States	North America	45	7343.95	7922	0.997325	219606234
SRR15386541	PRJNA731148	AMPLICON	SAMN20588687	SRX11689005	SARS-CoV-2/Human/USA/FL-CDC-ASC210243895/2021	Illumina NovaSeq 6000	PAIRED	RT-PCR	VIRAL RNA	Severe acute respiratory syndrome coronavirus 2	Homo sapiens	ILLUMINA	2021-07-24	United States	North America	51	7269.78	7936	0.99057	217388281
SRR15386542	PRJNA731148	AMPLICON	SAMN20592609	SRX11689004	SARS-CoV-2/Human/USA/CA-CDC-ASC210243894/2021	Illumina NovaSeq 6000	PAIRED	RT-PCR	VIRAL RNA	Severe acute respiratory syndrome coronavirus 2	Homo sapiens	ILLUMINA	2021-07-24	United States	North America	49	7402.04	7932	0.997425	221343259
SRR15386545	PRJNA731148	AMPLICON	SAMN20586179	SRX11689001	SARS-CoV-2/Human/USA/TX-CDC-ASC210243889/2021	Illumina NovaSeq 6000	PAIRED	RT-PCR	VIRAL RNA	Severe acute respiratory syndrome coronavirus 2	Homo sapiens	ILLUMINA	2021-07-24	United States	North America	46	6983.28	7766	0.998462	208820895
SRR15386546	PRJNA731148	AMPLICON	SAMN20586180	SRX11689000	SARS-CoV-2/Human/USA/TX-CDC-ASC210243888/2021	Illumina NovaSeq 6000	PAIRED	RT-PCR	VIRAL RNA	Severe acute respiratory syndrome coronavirus 2	Homo sapiens	ILLUMINA	2021-07-24	United States	North America	47	6831.58	7756	0.987158	204284785
SRR15386549	PRJNA731148	AMPLICON	SAMN20587553	SRX11688997	SARS-CoV-2/Human/USA/IL-CDC-ASC210243884/2021	Illumina NovaSeq 6000	PAIRED	RT-PCR	VIRAL RNA	Severe acute respiratory syndrome coronavirus 2	Homo sapiens	ILLUMINA	2021-07-24	United States	North America	41	3671.74	2998	0.906999	109796034
SRR15386550	PRJNA731148	AMPLICON	SAMN20585818	SRX11688996	SARS-CoV-2/Human/USA/WA-CDC-ASC210243883/2021	Illumina NovaSeq 6000	PAIRED	RT-PCR	VIRAL RNA	Severe acute respiratory syndrome coronavirus 2	Homo sapiens	ILLUMINA	2021-07-23	United States	North America	46	7026.12	7890	0.992442	210101934
SRR15386551	PRJNA731148	AMPLICON	SAMN20587554	SRX11688995	SARS-CoV-2/Human/USA/IL-CDC-ASC210243882/2021	Illumina NovaSeq 6000	PAIRED	RT-PCR	VIRAL RNA	Severe acute respiratory syndrome coronavirus 2	Homo sapiens	ILLUMINA	2021-07-24	United States	North America	42	7254.55	7925	0.997826	216932838
SRR15386553	PRJNA731148	AMPLICON	SAMN20587684	SRX11688993	SARS-CoV-2/Human/USA/GA-CDC-ASC210243880/2021	Illumina NovaSeq 6000	PAIRED	RT-PCR	VIRAL RNA	Severe acute respiratory syndrome coronavirus 2	Homo sapiens	ILLUMINA	2021-07-24	United States	North America	53	7298.89	7927	0.997592	218258608
SRR15386554	PRJNA731148	AMPLICON	SAMN20586982	SRX11688992	SARS-CoV-2/Human/USA/NJ-CDC-ASC210243879/2021	Illumina NovaSeq 6000	PAIRED	RT-PCR	VIRAL RNA	Severe acute respiratory syndrome coronavirus 2	Homo sapiens	ILLUMINA	2021-07-24	United States	North America	48	6137.66	7694	0.979634	183534401
SRR15386555	PRJNA731148	AMPLICON	SAMN20586182	SRX11688991	SARS-CoV-2/Human/USA/TX-CDC-ASC210243878/2021	Illumina NovaSeq 6000	PAIRED	RT-PCR	VIRAL RNA	Severe acute respiratory syndrome coronavirus 2	Homo sapiens	ILLUMINA	2021-07-24	United States	North America	43	6447.16	7578	0.974384	192789537
SRR15386556	PRJNA731148	AMPLICON	SAMN20587463	SRX11688990	SARS-CoV-2/Human/USA/KS-CDC-ASC210243877/2021	Illumina NovaSeq 6000	PAIRED	RT-PCR	VIRAL RNA	Severe acute respiratory syndrome coronavirus 2	Homo sapiens	ILLUMINA	2021-07-24	United States	North America	45	5443.06	6666	0.967662	162763837
SRR15386557	PRJNA731148	AMPLICON	SAMN20589034	SRX11688989	SARS-CoV-2/Human/USA/FL-CDC-ASC210242056/2021	Illumina NovaSeq 6000	PAIRED	RT-PCR	VIRAL RNA	Severe acute respiratory syndrome coronavirus 2	Homo sapiens	ILLUMINA	2021-07-23	United States	North America	48	7230.02	7850	0.997224	216199141
SRR15386558	PRJNA731148	AMPLICON	SAMN20586571	SRX11688988	SARS-CoV-2/Human/USA/SC-CDC-ASC210242055/2021	Illumina NovaSeq 6000	PAIRED	RT-PCR	VIRAL RNA	Severe acute respiratory syndrome coronavirus 2	Homo sapiens	ILLUMINA	2021-07-23	United States	North America	52	7242.79	7826	0.997358	216581184
SRR15386559	PRJNA731148	AMPLICON	SAMN20589035	SRX11688987	SARS-CoV-2/Human/USA/FL-CDC-ASC210242054/2021	Illumina NovaSeq 6000	PAIRED	RT-PCR	VIRAL RNA	Severe acute respiratory syndrome coronavirus 2	Homo sapiens	ILLUMINA	2021-07-23	United States	North America	43	7576.71	7944	0.997626	226566448
SRR15386561	PRJNA731148	AMPLICON	SAMN20589037	SRX11688985	SARS-CoV-2/Human/USA/FL-CDC-ASC210242052/2021	Illumina NovaSeq 6000	PAIRED	RT-PCR	VIRAL RNA	Severe acute respiratory syndrome coronavirus 2	Homo sapiens	ILLUMINA	2021-07-23	United States	North America	42	7488.21	7949	0.997157	223920091
SRR15386562	PRJNA731148	AMPLICON	SAMN20586246	SRX11688984	SARS-CoV-2/Human/USA/TX-CDC-ASC210242051/2021	Illumina NovaSeq 6000	PAIRED	RT-PCR	VIRAL RNA	Severe acute respiratory syndrome coronavirus 2	Homo sapiens	ILLUMINA	2021-07-22	United States	North America	46	6466.45	7470	0.986523	193366175
SRR15386563	PRJNA731148	AMPLICON	SAMN20589038	SRX11688983	SARS-CoV-2/Human/USA/FL-CDC-ASC210242050/2021	Illumina NovaSeq 6000	PAIRED	RT-PCR	VIRAL RNA	Severe acute respiratory syndrome coronavirus 2	Homo sapiens	ILLUMINA	2021-07-22	United States	North America	38	6295.48	7629	0.971307	188253838
SRR15386564	PRJNA731148	AMPLICON	SAMN20586247	SRX11688982	SARS-CoV-2/Human/USA/TX-CDC-ASC210242049/2021	Illumina NovaSeq 6000	PAIRED	RT-PCR	VIRAL RNA	Severe acute respiratory syndrome coronavirus 2	Homo sapiens	ILLUMINA	2021-07-22	United States	North America	48	6504.95	7821	0.980336	194517558
