## Supplementary Table 1 for "Early detection and improved genomic surveillance of SARS-CoV-2 variants from deep sequencing data" (part 152 of 164)

### Sheet: Metadata (after quality check) (continued)
Run	BioProject	AssayType	BioSample	Experiment	SampleName	Instrument	LibraryLayout	LibrarySelection	LibrarySource	Organism	Host	Platform	CollectionDate	Country	Continent	NumberVariants	MeanCoverage	MedianCoverage	PercentageHighCoverage	TotalCoverage
SRR15386565	PRJNA731148	AMPLICON	SAMN20593860	SRX11688981	SARS-CoV-2/Human/USA/AR-CDC-ASC210242048/2021	Illumina NovaSeq 6000	PAIRED	RT-PCR	VIRAL RNA	Severe acute respiratory syndrome coronavirus 2	Homo sapiens	ILLUMINA	2021-07-21	United States	North America	48	7111.51	7934	0.987694	212655585
SRR15386567	PRJNA731148	AMPLICON	SAMN20586248	SRX11688979	SARS-CoV-2/Human/USA/TX-CDC-ASC210242040/2021	Illumina NovaSeq 6000	PAIRED	RT-PCR	VIRAL RNA	Severe acute respiratory syndrome coronavirus 2	Homo sapiens	ILLUMINA	2021-07-23	United States	North America	48	6897.34	7854	0.981139	206251297
SRR15386568	PRJNA731148	AMPLICON	SAMN20592852	SRX11688978	SARS-CoV-2/Human/USA/CA-CDC-ASC210242039/2021	Illumina NovaSeq 6000	PAIRED	RT-PCR	VIRAL RNA	Severe acute respiratory syndrome coronavirus 2	Homo sapiens	ILLUMINA	2021-07-23	United States	North America	48	7413.27	7941	0.989432	221679027
SRR15386570	PRJNA731148	AMPLICON	SAMN20592854	SRX11688976	SARS-CoV-2/Human/USA/CA-CDC-ASC210242035/2021	Illumina NovaSeq 6000	PAIRED	RT-PCR	VIRAL RNA	Severe acute respiratory syndrome coronavirus 2	Homo sapiens	ILLUMINA	2021-07-23	United States	North America	51	6385.26	7783	0.977728	190938320
SRR15386571	PRJNA731148	AMPLICON	SAMN20592855	SRX11688975	SARS-CoV-2/Human/USA/CA-CDC-ASC210242034/2021	Illumina NovaSeq 6000	PAIRED	RT-PCR	VIRAL RNA	Severe acute respiratory syndrome coronavirus 2	Homo sapiens	ILLUMINA	2021-07-23	United States	North America	48	7043.35	7883	0.985888	210617188
SRR15386572	PRJNA731148	AMPLICON	SAMN20585811	SRX11688974	SARS-CoV-2/Human/USA/WI-CDC-ASC210242033/2021	Illumina NovaSeq 6000	PAIRED	RT-PCR	VIRAL RNA	Severe acute respiratory syndrome coronavirus 2	Homo sapiens	ILLUMINA	2021-07-23	United States	North America	46	7379.42	7940	0.998562	220666894
SRR15386573	PRJNA731148	AMPLICON	SAMN20592856	SRX11688973	SARS-CoV-2/Human/USA/CA-CDC-ASC210242032/2021	Illumina NovaSeq 6000	PAIRED	RT-PCR	VIRAL RNA	Severe acute respiratory syndrome coronavirus 2	Homo sapiens	ILLUMINA	2021-07-23	United States	North America	48	7332.98	7901	0.997425	219278188
SRR15386577	PRJNA731148	AMPLICON	SAMN20592872	SRX11688969	SARS-CoV-2/Human/USA/CA-CDC-ASC210242028/2021	Illumina NovaSeq 6000	PAIRED	RT-PCR	VIRAL RNA	Severe acute respiratory syndrome coronavirus 2	Homo sapiens	ILLUMINA	2021-07-23	United States	North America	48	7429.8	7914	0.997425	222173238
SRR15386580	PRJNA731148	AMPLICON	SAMN20589040	SRX11688966	SARS-CoV-2/Human/USA/FL-CDC-ASC210242024/2021	Illumina NovaSeq 6000	PAIRED	RT-PCR	VIRAL RNA	Severe acute respiratory syndrome coronavirus 2	Homo sapiens	ILLUMINA	2021-07-23	United States	North America	45	1299.38	869	0.958834	38855395
SRR15386582	PRJNA731148	AMPLICON	SAMN20589042	SRX11688964	SARS-CoV-2/Human/USA/FL-CDC-ASC210242022/2021	Illumina NovaSeq 6000	PAIRED	RT-PCR	VIRAL RNA	Severe acute respiratory syndrome coronavirus 2	Homo sapiens	ILLUMINA	2021-07-23	United States	North America	47	6774.82	7886	0.985888	202587483
SRR15386583	PRJNA731148	AMPLICON	SAMN20586249	SRX11688963	SARS-CoV-2/Human/USA/TX-CDC-ASC210242021/2021	Illumina NovaSeq 6000	PAIRED	RT-PCR	VIRAL RNA	Severe acute respiratory syndrome coronavirus 2	Homo sapiens	ILLUMINA	2021-07-23	United States	North America	53	6687.87	7828	0.987426	199987418
SRR15386586	PRJNA731148	AMPLICON	SAMN20586250	SRX11688960	SARS-CoV-2/Human/USA/TX-CDC-ASC210242017/2021	Illumina NovaSeq 6000	PAIRED	RT-PCR	VIRAL RNA	Severe acute respiratory syndrome coronavirus 2	Homo sapiens	ILLUMINA	2021-07-23	United States	North America	36	1810.27	967	0.902618	54132416
SRR15386588	PRJNA731148	AMPLICON	SAMN20586251	SRX11688958	SARS-CoV-2/Human/USA/TX-CDC-ASC210242015/2021	Illumina NovaSeq 6000	PAIRED	RT-PCR	VIRAL RNA	Severe acute respiratory syndrome coronavirus 2	Homo sapiens	ILLUMINA	2021-07-23	United States	North America	47	6170.56	7092	0.986924	184518293
SRR15386592	PRJNA731148	AMPLICON	SAMN20585967	SRX11688954	SARS-CoV-2/Human/USA/TX-CDC-ASC210247330/2021	Illumina NovaSeq 6000	PAIRED	RT-PCR	VIRAL RNA	Severe acute respiratory syndrome coronavirus 2	Homo sapiens	ILLUMINA	2021-07-26	United States	North America	47	7468.51	7936	0.991606	223330830
SRR15386594	PRJNA731148	AMPLICON	SAMN20588118	SRX11688952	SARS-CoV-2/Human/USA/FL-CDC-ASC210247326/2021	Illumina NovaSeq 6000	PAIRED	RT-PCR	VIRAL RNA	Severe acute respiratory syndrome coronavirus 2	Homo sapiens	ILLUMINA	2021-07-26	United States	North America	40	4575.07	4964	0.945725	136808391
SRR15386595	PRJNA731148	AMPLICON	SAMN20593846	SRX11688951	SARS-CoV-2/Human/USA/AR-CDC-ASC210247325/2021	Illumina NovaSeq 6000	PAIRED	RT-PCR	VIRAL RNA	Severe acute respiratory syndrome coronavirus 2	Homo sapiens	ILLUMINA	2021-07-25	United States	North America	49	5647	6339	0.983647	168862192
SRR15386596	PRJNA731148	AMPLICON	SAMN20587366	SRX11688950	SARS-CoV-2/Human/USA/LA-CDC-ASC210247324/2021	Illumina NovaSeq 6000	PAIRED	RT-PCR	VIRAL RNA	Severe acute respiratory syndrome coronavirus 2	Homo sapiens	ILLUMINA	2021-07-24	United States	North America	44	5270.39	6092	0.977628	157600470
SRR15386597	PRJNA731148	AMPLICON	SAMN20587599	SRX11688949	SARS-CoV-2/Human/USA/IA-CDC-ASC210247323/2021	Illumina NovaSeq 6000	PAIRED	RT-PCR	VIRAL RNA	Severe acute respiratory syndrome coronavirus 2	Homo sapiens	ILLUMINA	2021-07-25	United States	North America	44	6677.06	7656	0.997759	199664205
SRR15386598	PRJNA731148	AMPLICON	SAMN20586629	SRX11688948	SARS-CoV-2/Human/USA/PA-CDC-ASC210247322/2021	Illumina NovaSeq 6000	PAIRED	RT-PCR	VIRAL RNA	Severe acute respiratory syndrome coronavirus 2	Homo sapiens	ILLUMINA	2021-07-25	United States	North America	50	7464.32	7939	0.991372	223205549
SRR15386599	PRJNA731148	AMPLICON	SAMN20585968	SRX11688947	SARS-CoV-2/Human/USA/TX-CDC-ASC210247321/2021	Illumina NovaSeq 6000	PAIRED	RT-PCR	VIRAL RNA	Severe acute respiratory syndrome coronavirus 2	Homo sapiens	ILLUMINA	2021-07-26	United States	North America	41	6137.3	7602	0.970438	183523638
SRR15386600	PRJNA731148	AMPLICON	SAMN20589543	SRX11688946	SARS-CoV-2/Human/USA/CA-CDC-ASC210247320/2021	Illumina NovaSeq 6000	PAIRED	RT-PCR	VIRAL RNA	Severe acute respiratory syndrome coronavirus 2	Homo sapiens	ILLUMINA	2021-07-26	United States	North America	40	4648.76	5526	0.936863	139011787
SRR15386602	PRJNA731148	AMPLICON	SAMN20589545	SRX11688944	SARS-CoV-2/Human/USA/CA-CDC-ASC210247317/2021	Illumina NovaSeq 6000	PAIRED	RT-PCR	VIRAL RNA	Severe acute respiratory syndrome coronavirus 2	Homo sapiens	ILLUMINA	2021-07-25	United States	North America	50	6266.36	7562	0.983413	187383068
SRR15386603	PRJNA731148	AMPLICON	SAMN20587475	SRX11688943	SARS-CoV-2/Human/USA/IN-CDC-ASC210247316/2021	Illumina NovaSeq 6000	PAIRED	RT-PCR	VIRAL RNA	Severe acute respiratory syndrome coronavirus 2	Homo sapiens	ILLUMINA	2021-07-26	United States	North America	45	3858.19	3397	0.972912	115371511
SRR15386604	PRJNA731148	AMPLICON	SAMN20589317	SRX11688942	SARS-CoV-2/Human/USA/CO-CDC-ASC210247315/2021	Illumina NovaSeq 6000	PAIRED	RT-PCR	VIRAL RNA	Severe acute respiratory syndrome coronavirus 2	Homo sapiens	ILLUMINA	2021-07-26	United States	North America	47	7340.6	7930	0.99689	219505844
SRR15386605	PRJNA731148	AMPLICON	SAMN20586598	SRX11688941	SARS-CoV-2/Human/USA/PR-CDC-ASC210247314/2021	Illumina NovaSeq 6000	PAIRED	RT-PCR	VIRAL RNA	Severe acute respiratory syndrome coronavirus 2	Homo sapiens	ILLUMINA	2021-07-26	United States	North America	46	6528.71	7557	0.985854	195228118
SRR15386606	PRJNA731148	AMPLICON	SAMN20585969	SRX11688940	SARS-CoV-2/Human/USA/TX-CDC-ASC210247312/2021	Illumina NovaSeq 6000	PAIRED	RT-PCR	VIRAL RNA	Severe acute respiratory syndrome coronavirus 2	Homo sapiens	ILLUMINA	2021-07-25	United States	North America	43	7283.67	7879	0.997492	217803715
SRR15386608	PRJNA731148	AMPLICON	SAMN20587034	SRX11688938	SARS-CoV-2/Human/USA/NC-CDC-ASC210247310/2021	Illumina NovaSeq 6000	PAIRED	RT-PCR	VIRAL RNA	Severe acute respiratory syndrome coronavirus 2	Homo sapiens	ILLUMINA	2021-07-26	United States	North America	43	6504	7407	0.997425	194489093
SRR15386613	PRJNA731148	AMPLICON	SAMN20586599	SRX11688933	SARS-CoV-2/Human/USA/PR-CDC-ASC210247305/2021	Illumina NovaSeq 6000	PAIRED	RT-PCR	VIRAL RNA	Severe acute respiratory syndrome coronavirus 2	Homo sapiens	ILLUMINA	2021-07-26	United States	North America	51	6051.72	7391	0.978798	180964643
SRR15386614	PRJNA731148	AMPLICON	SAMN20586922	SRX11688932	SARS-CoV-2/Human/USA/NM-CDC-ASC210247304/2021	Illumina NovaSeq 6000	PAIRED	RT-PCR	VIRAL RNA	Severe acute respiratory syndrome coronavirus 2	Homo sapiens	ILLUMINA	2021-07-25	United States	North America	47	6909.72	7800	0.98776	206621459
SRR15386618	PRJNA731148	AMPLICON	SAMN20585974	SRX11688928	SARS-CoV-2/Human/USA/TX-CDC-ASC210247300/2021	Illumina NovaSeq 6000	PAIRED	RT-PCR	VIRAL RNA	Severe acute respiratory syndrome coronavirus 2	Homo sapiens	ILLUMINA	2021-07-25	United States	North America	46	5445.79	6037	0.977962	162845437
SRR15386619	PRJNA731148	AMPLICON	SAMN20587035	SRX11688927	SARS-CoV-2/Human/USA/NC-CDC-ASC210247299/2021	Illumina NovaSeq 6000	PAIRED	RT-PCR	VIRAL RNA	Severe acute respiratory syndrome coronavirus 2	Homo sapiens	ILLUMINA	2021-07-26	United States	North America	49	3678.03	3214	0.96716	109983988
SRR15386620	PRJNA731148	AMPLICON	SAMN20589548	SRX11688926	SARS-CoV-2/Human/USA/CA-CDC-ASC210247298/2021	Illumina NovaSeq 6000	PAIRED	RT-PCR	VIRAL RNA	Severe acute respiratory syndrome coronavirus 2	Homo sapiens	ILLUMINA	2021-07-26	United States	North America	46	6854.66	7721	0.992375	204974860
SRR15386621	PRJNA731148	AMPLICON	SAMN20588378	SRX11688925	SARS-CoV-2/Human/USA/FL-CDC-ASC210245358/2021	Illumina NovaSeq 6000	PAIRED	RT-PCR	VIRAL RNA	Severe acute respiratory syndrome coronavirus 2	Homo sapiens	ILLUMINA	2021-07-25	United States	North America	41	6979.13	7901	0.997224	208697007
SRR15386622	PRJNA731148	AMPLICON	SAMN20588379	SRX11688924	SARS-CoV-2/Human/USA/FL-CDC-ASC210245357/2021	Illumina NovaSeq 6000	PAIRED	RT-PCR	VIRAL RNA	Severe acute respiratory syndrome coronavirus 2	Homo sapiens	ILLUMINA	2021-07-25	United States	North America	47	6082.86	7419	0.965355	181895689
SRR15386623	PRJNA731148	AMPLICON	SAMN20588380	SRX11688923	SARS-CoV-2/Human/USA/FL-CDC-ASC210245356/2021	Illumina NovaSeq 6000	PAIRED	RT-PCR	VIRAL RNA	Severe acute respiratory syndrome coronavirus 2	Homo sapiens	ILLUMINA	2021-07-25	United States	North America	37	4767.36	5568	0.939939	142558251
SRR15386625	PRJNA731148	AMPLICON	SAMN20588381	SRX11688921	SARS-CoV-2/Human/USA/FL-CDC-ASC210245354/2021	Illumina NovaSeq 6000	PAIRED	RT-PCR	VIRAL RNA	Severe acute respiratory syndrome coronavirus 2	Homo sapiens	ILLUMINA	2021-07-25	United States	North America	39	4383.48	4699	0.920309	131079075
SRR15386628	PRJNA731148	AMPLICON	SAMN20591645	SRX11688918	SARS-CoV-2/Human/USA/CA-CDC-ASC210245351/2021	Illumina NovaSeq 6000	PAIRED	RT-PCR	VIRAL RNA	Severe acute respiratory syndrome coronavirus 2	Homo sapiens	ILLUMINA	2021-07-25	United States	North America	44	7245.12	7915	0.997525	216650952
SRR15386630	PRJNA731148	AMPLICON	SAMN20588383	SRX11688916	SARS-CoV-2/Human/USA/FL-CDC-ASC210245349/2021	Illumina NovaSeq 6000	PAIRED	RT-PCR	VIRAL RNA	Severe acute respiratory syndrome coronavirus 2	Homo sapiens	ILLUMINA	2021-07-25	United States	North America	42	7039.19	7842	0.997425	210492795
SRR15386631	PRJNA731148	AMPLICON	SAMN20586969	SRX11688915	SARS-CoV-2/Human/USA/NJ-CDC-ASC210245348/2021	Illumina NovaSeq 6000	PAIRED	RT-PCR	VIRAL RNA	Severe acute respiratory syndrome coronavirus 2	Homo sapiens	ILLUMINA	2021-07-25	United States	North America	45	5977.21	6887	0.986924	178736625
SRR15386632	PRJNA731148	AMPLICON	SAMN20588384	SRX11688914	SARS-CoV-2/Human/USA/FL-CDC-ASC210245347/2021	Illumina NovaSeq 6000	PAIRED	RT-PCR	VIRAL RNA	Severe acute respiratory syndrome coronavirus 2	Homo sapiens	ILLUMINA	2021-07-25	United States	North America	46	7146.43	7829	0.987092	213699637
SRR15386634	PRJNA731148	AMPLICON	SAMN20593914	SRX11688912	SARS-CoV-2/Human/USA/AL-CDC-ASC210245343/2021	Illumina NovaSeq 6000	PAIRED	RT-PCR	VIRAL RNA	Severe acute respiratory syndrome coronavirus 2	Homo sapiens	ILLUMINA	2021-07-24	United States	North America	44	7092.59	7831	0.997927	212089630
SRR15386635	PRJNA731148	AMPLICON	SAMN20588386	SRX11688911	SARS-CoV-2/Human/USA/FL-CDC-ASC210245342/2021	Illumina NovaSeq 6000	PAIRED	RT-PCR	VIRAL RNA	Severe acute respiratory syndrome coronavirus 2	Homo sapiens	ILLUMINA	2021-07-25	United States	North America	45	4954.15	5180	0.987192	148144044
SRR15386636	PRJNA731148	AMPLICON	SAMN20591646	SRX11688910	SARS-CoV-2/Human/USA/CA-CDC-ASC210245341/2021	Illumina NovaSeq 6000	PAIRED	RT-PCR	VIRAL RNA	Severe acute respiratory syndrome coronavirus 2	Homo sapiens	ILLUMINA	2021-07-25	United States	North America	49	6035.66	7519	0.975621	180484364
SRR15386637	PRJNA731148	AMPLICON	SAMN20588387	SRX11688909	SARS-CoV-2/Human/USA/FL-CDC-ASC210245340/2021	Illumina NovaSeq 6000	PAIRED	RT-PCR	VIRAL RNA	Severe acute respiratory syndrome coronavirus 2	Homo sapiens	ILLUMINA	2021-07-25	United States	North America	35	3192.91	2148	0.919373	95477441
SRR15386639	PRJNA731148	AMPLICON	SAMN20586113	SRX11688907	SARS-CoV-2/Human/USA/TX-CDC-ASC210245336/2021	Illumina NovaSeq 6000	PAIRED	RT-PCR	VIRAL RNA	Severe acute respiratory syndrome coronavirus 2	Homo sapiens	ILLUMINA	2021-07-24	United States	North America	46	6227.79	7715	0.970137	186229538
SRR15386640	PRJNA731148	AMPLICON	SAMN20586114	SRX11688906	SARS-CoV-2/Human/USA/TX-CDC-ASC210245335/2021	Illumina NovaSeq 6000	PAIRED	RT-PCR	VIRAL RNA	Severe acute respiratory syndrome coronavirus 2	Homo sapiens	ILLUMINA	2021-07-24	United States	North America	50	6692.77	7628	0.99184	200133901
SRR15386643	PRJNA731148	AMPLICON	SAMN20586116	SRX11688903	SARS-CoV-2/Human/USA/TX-CDC-ASC210245332/2021	Illumina NovaSeq 6000	PAIRED	RT-PCR	VIRAL RNA	Severe acute respiratory syndrome coronavirus 2	Homo sapiens	ILLUMINA	2021-07-24	United States	North America	48	7223.46	7879	0.99291	216002994
SRR15386644	PRJNA731148	AMPLICON	SAMN20586117	SRX11688902	SARS-CoV-2/Human/USA/TX-CDC-ASC210245330/2021	Illumina NovaSeq 6000	PAIRED	RT-PCR	VIRAL RNA	Severe acute respiratory syndrome coronavirus 2	Homo sapiens	ILLUMINA	2021-07-24	United States	North America	44	7040.83	7879	0.988061	210542058
SRR15386645	PRJNA731148	AMPLICON	SAMN20589328	SRX11688901	SARS-CoV-2/Human/USA/CO-CDC-ASC210245329/2021	Illumina NovaSeq 6000	PAIRED	RT-PCR	VIRAL RNA	Severe acute respiratory syndrome coronavirus 2	Homo sapiens	ILLUMINA	2021-07-24	United States	North America	49	7112.88	7846	0.996723	212696504
SRR15386646	PRJNA731148	AMPLICON	SAMN20586766	SRX11688900	SARS-CoV-2/Human/USA/NV-CDC-ASC210245328/2021	Illumina NovaSeq 6000	PAIRED	RT-PCR	VIRAL RNA	Severe acute respiratory syndrome coronavirus 2	Homo sapiens	ILLUMINA	2021-07-23	United States	North America	45	6993.43	7813	0.986891	209124462
SRR15386647	PRJNA731148	AMPLICON	SAMN20586894	SRX11688899	SARS-CoV-2/Human/USA/NV-CDC-ASC210245327/2021	Illumina NovaSeq 6000	PAIRED	RT-PCR	VIRAL RNA	Severe acute respiratory syndrome coronavirus 2	Homo sapiens	ILLUMINA	2021-07-24	United States	North America	49	7294.56	7907	0.998361	218129270
SRR15386649	PRJNA731148	AMPLICON	SAMN20586613	SRX11688897	SARS-CoV-2/Human/USA/PR-CDC-ASC210245323/2021	Illumina NovaSeq 6000	PAIRED	RT-PCR	VIRAL RNA	Severe acute respiratory syndrome coronavirus 2	Homo sapiens	ILLUMINA	2021-07-23	United States	North America	44	7017.03	7786	0.994616	209830331
SRR15386652	PRJNA731148	AMPLICON	SAMN20587049	SRX11688894	SARS-CoV-2/Human/USA/NC-CDC-ASC210245320/2021	Illumina NovaSeq 6000	PAIRED	RT-PCR	VIRAL RNA	Severe acute respiratory syndrome coronavirus 2	Homo sapiens	ILLUMINA	2021-07-24	United States	North America	49	4096.14	3785	0.959803	122486914
SRR15386655	PRJNA731148	AMPLICON	SAMN20586942	SRX11688891	SARS-CoV-2/Human/USA/NJ-CDC-ASC210248050/2021	Illumina NovaSeq 6000	PAIRED	RT-PCR	VIRAL RNA	Severe acute respiratory syndrome coronavirus 2	Homo sapiens	ILLUMINA	2021-07-26	United States	North America	45	5383.68	6824	0.955857	160988277
SRR15386656	PRJNA731148	AMPLICON	SAMN20587495	SRX11688890	SARS-CoV-2/Human/USA/IL-CDC-ASC210248049/2021	Illumina NovaSeq 6000	PAIRED	RT-PCR	VIRAL RNA	Severe acute respiratory syndrome coronavirus 2	Homo sapiens	ILLUMINA	2021-07-26	United States	North America	46	6521.25	7630	0.985888	195004982
SRR15386658	PRJNA731148	AMPLICON	SAMN20585903	SRX11688888	SARS-CoV-2/Human/USA/TX-CDC-ASC210248045/2021	Illumina NovaSeq 6000	PAIRED	RT-PCR	VIRAL RNA	Severe acute respiratory syndrome coronavirus 2	Homo sapiens	ILLUMINA	2021-07-25	United States	North America	54	4525.97	4724	0.986791	135340097
SRR15386659	PRJNA731148	AMPLICON	SAMN20585904	SRX11688887	SARS-CoV-2/Human/USA/TX-CDC-ASC210248044/2021	Illumina NovaSeq 6000	PAIRED	RT-PCR	VIRAL RNA	Severe acute respiratory syndrome coronavirus 2	Homo sapiens	ILLUMINA	2021-07-25	United States	North America	50	4724.13	5336	0.929071	141265572
SRR15386662	PRJNA731148	AMPLICON	SAMN20585836	SRX11688884	SARS-CoV-2/Human/USA/UT-CDC-ASC210248040/2021	Illumina NovaSeq 6000	PAIRED	RT-PCR	VIRAL RNA	Severe acute respiratory syndrome coronavirus 2	Homo sapiens	ILLUMINA	2021-07-26	United States	North America	50	3506.65	2696	0.905963	104859323
SRR15386663	PRJNA731148	AMPLICON	SAMN20585837	SRX11688883	SARS-CoV-2/Human/USA/UT-CDC-ASC210248039/2021	Illumina NovaSeq 6000	PAIRED	RT-PCR	VIRAL RNA	Severe acute respiratory syndrome coronavirus 2	Homo sapiens	ILLUMINA	2021-07-26	United States	North America	42	5157.8	6157	0.964452	154233715
SRR15386664	PRJNA731148	AMPLICON	SAMN20589424	SRX11688882	SARS-CoV-2/Human/USA/CA-CDC-ASC210248038/2021	Illumina NovaSeq 6000	PAIRED	RT-PCR	VIRAL RNA	Severe acute respiratory syndrome coronavirus 2	Homo sapiens	ILLUMINA	2021-07-26	United States	North America	36	2914.72	1789	0.926128	87158738
SRR15386665	PRJNA731148	AMPLICON	SAMN20585838	SRX11688881	SARS-CoV-2/Human/USA/UT-CDC-ASC210248037/2021	Illumina NovaSeq 6000	PAIRED	RT-PCR	VIRAL RNA	Severe acute respiratory syndrome coronavirus 2	Homo sapiens	ILLUMINA	2021-07-26	United States	North America	51	7248.84	7929	0.991238	216762030
SRR15386668	PRJNA731148	AMPLICON	SAMN20585840	SRX11688878	SARS-CoV-2/Human/USA/UT-CDC-ASC210248034/2021	Illumina NovaSeq 6000	PAIRED	RT-PCR	VIRAL RNA	Severe acute respiratory syndrome coronavirus 2	Homo sapiens	ILLUMINA	2021-07-25	United States	North America	51	5787.63	7073	0.976892	173067400
SRR15386669	PRJNA731148	AMPLICON	SAMN20585841	SRX11688877	SARS-CoV-2/Human/USA/UT-CDC-ASC210248033/2021	Illumina NovaSeq 6000	PAIRED	RT-PCR	VIRAL RNA	Severe acute respiratory syndrome coronavirus 2	Homo sapiens	ILLUMINA	2021-07-26	United States	North America	55	4167.03	4009	0.912985	124606791
SRR15386675	PRJNA731148	AMPLICON	SAMN20586943	SRX11688871	SARS-CoV-2/Human/USA/NJ-CDC-ASC210248018/2021	Illumina NovaSeq 6000	PAIRED	RT-PCR	VIRAL RNA	Severe acute respiratory syndrome coronavirus 2	Homo sapiens	ILLUMINA	2021-07-26	United States	North America	52	3539.27	3155	0.989165	105834826
SRR15386679	PRJNA731148	AMPLICON	SAMN20587962	SRX11688867	SARS-CoV-2/Human/USA/FL-CDC-ASC210248014/2021	Illumina NovaSeq 6000	PAIRED	RT-PCR	VIRAL RNA	Severe acute respiratory syndrome coronavirus 2	Homo sapiens	ILLUMINA	2021-07-26	United States	North America	47	6410.9	7792	0.985687	191705097
SRR15386680	PRJNA731148	AMPLICON	SAMN20586576	SRX11688866	SARS-CoV-2/Human/USA/RI-CDC-ASC210248013/2021	Illumina NovaSeq 6000	PAIRED	RT-PCR	VIRAL RNA	Severe acute respiratory syndrome coronavirus 2	Homo sapiens	ILLUMINA	2021-07-27	United States	North America	51	6334.19	7806	0.987493	189411396
SRR15386681	PRJNA731148	AMPLICON	SAMN20589426	SRX11688865	SARS-CoV-2/Human/USA/CA-CDC-ASC210248012/2021	Illumina NovaSeq 6000	PAIRED	RT-PCR	VIRAL RNA	Severe acute respiratory syndrome coronavirus 2	Homo sapiens	ILLUMINA	2021-07-26	United States	North America	47	6685.8	7633	0.993078	199925602
SRR15386683	PRJNA731148	AMPLICON	SAMN20587963	SRX11688863	SARS-CoV-2/Human/USA/FL-CDC-ASC210248010/2021	Illumina NovaSeq 6000	PAIRED	RT-PCR	VIRAL RNA	Severe acute respiratory syndrome coronavirus 2	Homo sapiens	ILLUMINA	2021-07-26	United States	North America	44	6764.82	7625	0.993512	202288413
SRR15386684	PRJNA731148	AMPLICON	SAMN20587964	SRX11688862	SARS-CoV-2/Human/USA/FL-CDC-ASC210248009/2021	Illumina NovaSeq 6000	PAIRED	RT-PCR	VIRAL RNA	Severe acute respiratory syndrome coronavirus 2	Homo sapiens	ILLUMINA	2021-07-26	United States	North America	46	3128.67	1992	0.967495	93556612
SRR15386685	PRJNA731148	AMPLICON	SAMN20586183	SRX11688861	SARS-CoV-2/Human/USA/TX-CDC-ASC210243876/2021	Illumina NovaSeq 6000	PAIRED	RT-PCR	VIRAL RNA	Severe acute respiratory syndrome coronavirus 2	Homo sapiens	ILLUMINA	2021-07-24	United States	North America	45	5721.85	6143	0.995786	171100613
SRR15386690	PRJNA731148	AMPLICON	SAMN20587613	SRX11688856	SARS-CoV-2/Human/USA/HI-CDC-ASC210243871/2021	Illumina NovaSeq 6000	PAIRED	RT-PCR	VIRAL RNA	Severe acute respiratory syndrome coronavirus 2	Homo sapiens	ILLUMINA	2021-07-24	United States	North America	48	6825.46	7820	0.991305	204101692
SRR15386692	PRJNA731148	AMPLICON	SAMN20592610	SRX11688854	SARS-CoV-2/Human/USA/CA-CDC-ASC210243869/2021	Illumina NovaSeq 6000	PAIRED	RT-PCR	VIRAL RNA	Severe acute respiratory syndrome coronavirus 2	Homo sapiens	ILLUMINA	2021-07-24	United States	North America	47	6276.31	7407	0.979701	187680352
SRR15386693	PRJNA731148	AMPLICON	SAMN20586184	SRX11688853	SARS-CoV-2/Human/USA/TX-CDC-ASC210243868/2021	Illumina NovaSeq 6000	PAIRED	RT-PCR	VIRAL RNA	Severe acute respiratory syndrome coronavirus 2	Homo sapiens	ILLUMINA	2021-07-24	United States	North America	46	5832.83	7329	0.972712	174419023
SRR15386697	PRJNA731148	AMPLICON	SAMN20586636	SRX11688849	SARS-CoV-2/Human/USA/PA-CDC-ASC210243864/2021	Illumina NovaSeq 6000	PAIRED	RT-PCR	VIRAL RNA	Severe acute respiratory syndrome coronavirus 2	Homo sapiens	ILLUMINA	2021-07-24	United States	North America	50	6850.76	7889	0.987225	204858280
SRR15386698	PRJNA731148	AMPLICON	SAMN20588688	SRX11688848	SARS-CoV-2/Human/USA/FL-CDC-ASC210243863/2021	Illumina NovaSeq 6000	PAIRED	RT-PCR	VIRAL RNA	Severe acute respiratory syndrome coronavirus 2	Homo sapiens	ILLUMINA	2021-07-24	United States	North America	44	5531	6865	0.955857	165393555
SRR15386699	PRJNA731148	AMPLICON	SAMN20588689	SRX11688847	SARS-CoV-2/Human/USA/FL-CDC-ASC210243860/2021	Illumina NovaSeq 6000	PAIRED	RT-PCR	VIRAL RNA	Severe acute respiratory syndrome coronavirus 2	Homo sapiens	ILLUMINA	2021-07-24	United States	North America	50	6480.91	7425	0.994382	193798662
SRR15386700	PRJNA731148	AMPLICON	SAMN20586637	SRX11688846	SARS-CoV-2/Human/USA/PA-CDC-ASC210243859/2021	Illumina NovaSeq 6000	PAIRED	RT-PCR	VIRAL RNA	Severe acute respiratory syndrome coronavirus 2	Homo sapiens	ILLUMINA	2021-07-24	United States	North America	48	4545.39	4560	0.969869	135920760
SRR15386701	PRJNA731148	AMPLICON	SAMN20586714	SRX11688845	SARS-CoV-2/Human/USA/OH-CDC-ASC210243858/2021	Illumina NovaSeq 6000	PAIRED	RT-PCR	VIRAL RNA	Severe acute respiratory syndrome coronavirus 2	Homo sapiens	ILLUMINA	2021-07-25	United States	North America	46	6943.34	7864	0.995619	207626823
SRR15386704	PRJNA731148	AMPLICON	SAMN20588690	SRX11688842	SARS-CoV-2/Human/USA/FL-CDC-ASC210243855/2021	Illumina NovaSeq 6000	PAIRED	RT-PCR	VIRAL RNA	Severe acute respiratory syndrome coronavirus 2	Homo sapiens	ILLUMINA	2021-07-24	United States	North America	48	7541.22	7932	0.997592	225505195
SRR15386705	PRJNA731148	AMPLICON	SAMN20587685	SRX11688841	SARS-CoV-2/Human/USA/GA-CDC-ASC210243854/2021	Illumina NovaSeq 6000	PAIRED	RT-PCR	VIRAL RNA	Severe acute respiratory syndrome coronavirus 2	Homo sapiens	ILLUMINA	2021-07-24	United States	North America	47	7513.67	7943	0.997525	224681415
SRR15386706	PRJNA731148	AMPLICON	SAMN20586185	SRX11688840	SARS-CoV-2/Human/USA/TX-CDC-ASC210243853/2021	Illumina NovaSeq 6000	PAIRED	RT-PCR	VIRAL RNA	Severe acute respiratory syndrome coronavirus 2	Homo sapiens	ILLUMINA	2021-07-24	United States	North America	48	7169.66	7889	0.995753	214394289
SRR15386707	PRJNA731148	AMPLICON	SAMN20588691	SRX11688839	SARS-CoV-2/Human/USA/FL-CDC-ASC210243851/2021	Illumina NovaSeq 6000	PAIRED	RT-PCR	VIRAL RNA	Severe acute respiratory syndrome coronavirus 2	Homo sapiens	ILLUMINA	2021-07-24	United States	North America	41	4952.42	6090	0.925459	148092276
SRR15386708	PRJNA731148	AMPLICON	SAMN20586186	SRX11688838	SARS-CoV-2/Human/USA/TX-CDC-ASC210243850/2021	Illumina NovaSeq 6000	PAIRED	RT-PCR	VIRAL RNA	Severe acute respiratory syndrome coronavirus 2	Homo sapiens	ILLUMINA	2021-07-24	United States	North America	50	6482.22	7790	0.985888	193837949
SRR15386709	PRJNA731148	AMPLICON	SAMN20587686	SRX11688837	SARS-CoV-2/Human/USA/GA-CDC-ASC210243849/2021	Illumina NovaSeq 6000	PAIRED	RT-PCR	VIRAL RNA	Severe acute respiratory syndrome coronavirus 2	Homo sapiens	ILLUMINA	2021-07-24	United States	North America	50	6513.38	7564	0.989566	194769741
SRR15386710	PRJNA731148	AMPLICON	SAMN20587593	SRX11688836	SARS-CoV-2/Human/USA/ID-CDC-ASC210243848/2021	Illumina NovaSeq 6000	PAIRED	RT-PCR	VIRAL RNA	Severe acute respiratory syndrome coronavirus 2	Homo sapiens	ILLUMINA	2021-07-24	United States	North America	41	6559.3	7826	0.990804	196142760
SRR15386713	PRJNA731148	AMPLICON	SAMN20587412	SRX11688833	SARS-CoV-2/Human/USA/LA-CDC-ASC210243845/2021	Illumina NovaSeq 6000	PAIRED	RT-PCR	VIRAL RNA	Severe acute respiratory syndrome coronavirus 2	Homo sapiens	ILLUMINA	2021-07-24	United States	North America	46	7265.3	7900	0.996522	217254388
SRR15386714	PRJNA731148	AMPLICON	SAMN20592616	SRX11688832	SARS-CoV-2/Human/USA/CA-CDC-ASC210243844/2021	Illumina NovaSeq 6000	PAIRED	RT-PCR	VIRAL RNA	Severe acute respiratory syndrome coronavirus 2	Homo sapiens	ILLUMINA	2021-07-24	United States	North America	50	4876.45	4964	0.978564	145820336
SRR15386717	PRJNA731148	AMPLICON	SAMN20586252	SRX11688829	SARS-CoV-2/Human/USA/TX-CDC-ASC210242014/2021	Illumina NovaSeq 6000	PAIRED	RT-PCR	VIRAL RNA	Severe acute respiratory syndrome coronavirus 2	Homo sapiens	ILLUMINA	2021-07-23	United States	North America	48	6328.64	7268	0.994616	189245305
SRR15386720	PRJNA731148	AMPLICON	SAMN20586254	SRX11688826	SARS-CoV-2/Human/USA/TX-CDC-ASC210242011/2021	Illumina NovaSeq 6000	PAIRED	RT-PCR	VIRAL RNA	Severe acute respiratory syndrome coronavirus 2	Homo sapiens	ILLUMINA	2021-07-23	United States	North America	46	6411.29	7394	0.996723	191716873
SRR15386722	PRJNA731148	AMPLICON	SAMN20586511	SRX11689349	SARS-CoV-2/Human/USA/TN-CDC-ASC210241250/2021	Illumina NovaSeq 6000	PAIRED	RT-PCR	VIRAL RNA	Severe acute respiratory syndrome coronavirus 2	Homo sapiens	ILLUMINA	2021-07-20	United States	North America	50	7417.6	7955	0.991138	221808548
SRR15386723	PRJNA731148	AMPLICON	SAMN20586512	SRX11689348	SARS-CoV-2/Human/USA/TN-CDC-ASC210241249/2021	Illumina NovaSeq 6000	PAIRED	RT-PCR	VIRAL RNA	Severe acute respiratory syndrome coronavirus 2	Homo sapiens	ILLUMINA	2021-07-20	United States	North America	48	7226.35	7881	0.997492	216089675
SRR15386724	PRJNA731148	AMPLICON	SAMN20586513	SRX11689347	SARS-CoV-2/Human/USA/TN-CDC-ASC210241248/2021	Illumina NovaSeq 6000	PAIRED	RT-PCR	VIRAL RNA	Severe acute respiratory syndrome coronavirus 2	Homo sapiens	ILLUMINA	2021-07-22	United States	North America	51	7527.39	7938	0.997425	225091615
SRR15386725	PRJNA731148	AMPLICON	SAMN20586514	SRX11689346	SARS-CoV-2/Human/USA/TN-CDC-ASC210241247/2021	Illumina NovaSeq 6000	PAIRED	RT-PCR	VIRAL RNA	Severe acute respiratory syndrome coronavirus 2	Homo sapiens	ILLUMINA	2021-07-22	United States	North America	46	7013.09	7753	0.997492	209712502
SRR15386726	PRJNA731148	AMPLICON	SAMN20586515	SRX11689345	SARS-CoV-2/Human/USA/TN-CDC-ASC210241246/2021	Illumina NovaSeq 6000	PAIRED	RT-PCR	VIRAL RNA	Severe acute respiratory syndrome coronavirus 2	Homo sapiens	ILLUMINA	2021-07-22	United States	North America	48	7098.46	7900	0.981106	212265392
SRR15386728	PRJNA731148	AMPLICON	SAMN20586517	SRX11689343	SARS-CoV-2/Human/USA/TN-CDC-ASC210241244/2021	Illumina NovaSeq 6000	PAIRED	RT-PCR	VIRAL RNA	Severe acute respiratory syndrome coronavirus 2	Homo sapiens	ILLUMINA	2021-07-22	United States	North America	48	7471.96	7950	0.996489	223434103
SRR15386729	PRJNA731148	AMPLICON	SAMN20586518	SRX11689342	SARS-CoV-2/Human/USA/TN-CDC-ASC210241243/2021	Illumina NovaSeq 6000	PAIRED	RT-PCR	VIRAL RNA	Severe acute respiratory syndrome coronavirus 2	Homo sapiens	ILLUMINA	2021-07-22	United States	North America	52	5769.43	6669	0.959736	172523139
SRR15386730	PRJNA731148	AMPLICON	SAMN20586519	SRX11689341	SARS-CoV-2/Human/USA/TN-CDC-ASC210241242/2021	Illumina NovaSeq 6000	PAIRED	RT-PCR	VIRAL RNA	Severe acute respiratory syndrome coronavirus 2	Homo sapiens	ILLUMINA	2021-07-22	United States	North America	45	7367.39	7945	0.98756	220307153
SRR15386731	PRJNA731148	AMPLICON	SAMN20586520	SRX11689340	SARS-CoV-2/Human/USA/TN-CDC-ASC210241241/2021	Illumina NovaSeq 6000	PAIRED	RT-PCR	VIRAL RNA	Severe acute respiratory syndrome coronavirus 2	Homo sapiens	ILLUMINA	2021-07-22	United States	North America	48	7535.76	7953	0.996957	225341809
SRR15386733	PRJNA731148	AMPLICON	SAMN20586522	SRX11689338	SARS-CoV-2/Human/USA/TN-CDC-ASC210241239/2021	Illumina NovaSeq 6000	PAIRED	RT-PCR	VIRAL RNA	Severe acute respiratory syndrome coronavirus 2	Homo sapiens	ILLUMINA	2021-07-22	United States	North America	49	7611.67	7958	0.997525	227611834
SRR15386735	PRJNA731148	AMPLICON	SAMN20586524	SRX11689336	SARS-CoV-2/Human/USA/TN-CDC-ASC210241235/2021	Illumina NovaSeq 6000	PAIRED	RT-PCR	VIRAL RNA	Severe acute respiratory syndrome coronavirus 2	Homo sapiens	ILLUMINA	2021-07-22	United States	North America	47	6714.74	7801	0.985888	200790850
SRR15386740	PRJNA731148	AMPLICON	SAMN20587530	SRX11689331	SARS-CoV-2/Human/USA/IL-CDC-ASC210244791/2021	Illumina NovaSeq 6000	PAIRED	RT-PCR	VIRAL RNA	Severe acute respiratory syndrome coronavirus 2	Homo sapiens	ILLUMINA	2021-07-25	United States	North America	46	7461.78	7943	0.997492	223129534
SRR15386742	PRJNA731148	AMPLICON	SAMN20587237	SRX11689329	SARS-CoV-2/Human/USA/MI-CDC-ASC210244789/2021	Illumina NovaSeq 6000	PAIRED	RT-PCR	VIRAL RNA	Severe acute respiratory syndrome coronavirus 2	Homo sapiens	ILLUMINA	2021-07-23	United States	North America	44	4437.27	4454	0.978564	132687778
SRR15386743	PRJNA731148	AMPLICON	SAMN20588521	SRX11689328	SARS-CoV-2/Human/USA/FL-CDC-ASC210244788/2021	Illumina NovaSeq 6000	PAIRED	RT-PCR	VIRAL RNA	Severe acute respiratory syndrome coronavirus 2	Homo sapiens	ILLUMINA	2021-07-24	United States	North America	46	5000.99	5680	0.965388	149544483
SRR15386744	PRJNA731148	AMPLICON	SAMN20588522	SRX11689327	SARS-CoV-2/Human/USA/FL-CDC-ASC210244787/2021	Illumina NovaSeq 6000	PAIRED	RT-PCR	VIRAL RNA	Severe acute respiratory syndrome coronavirus 2	Homo sapiens	ILLUMINA	2021-07-24	United States	North America	47	6927.98	7808	0.998495	207167329
SRR15386746	PRJNA731148	AMPLICON	SAMN20586131	SRX11689325	SARS-CoV-2/Human/USA/TX-CDC-ASC210244785/2021	Illumina NovaSeq 6000	PAIRED	RT-PCR	VIRAL RNA	Severe acute respiratory syndrome coronavirus 2	Homo sapiens	ILLUMINA	2021-07-24	United States	North America	37	3450.58	2169	0.937732	103182828
SRR15386747	PRJNA731148	AMPLICON	SAMN20586132	SRX11689324	SARS-CoV-2/Human/USA/TX-CDC-ASC210244784/2021	Illumina NovaSeq 6000	PAIRED	RT-PCR	VIRAL RNA	Severe acute respiratory syndrome coronavirus 2	Homo sapiens	ILLUMINA	2021-07-24	United States	North America	48	7265.74	7923	0.991539	217267311
SRR15386748	PRJNA731148	AMPLICON	SAMN20586133	SRX11689323	SARS-CoV-2/Human/USA/TX-CDC-ASC210244783/2021	Illumina NovaSeq 6000	PAIRED	RT-PCR	VIRAL RNA	Severe acute respiratory syndrome coronavirus 2	Homo sapiens	ILLUMINA	2021-07-24	United States	North America	46	6869.79	7885	0.987158	205427295
SRR15386749	PRJNA731148	AMPLICON	SAMN20587531	SRX11689322	SARS-CoV-2/Human/USA/IL-CDC-ASC210244782/2021	Illumina NovaSeq 6000	PAIRED	RT-PCR	VIRAL RNA	Severe acute respiratory syndrome coronavirus 2	Homo sapiens	ILLUMINA	2021-07-25	United States	North America	54	4468.36	4908	0.920878	133617273
SRR15386750	PRJNA731148	AMPLICON	SAMN20587651	SRX11689321	SARS-CoV-2/Human/USA/GA-CDC-ASC210244779/2021	Illumina NovaSeq 6000	PAIRED	RT-PCR	VIRAL RNA	Severe acute respiratory syndrome coronavirus 2	Homo sapiens	ILLUMINA	2021-07-24	United States	North America	47	7319.89	7913	0.996522	218886795
SRR15386751	PRJNA731148	AMPLICON	SAMN20587652	SRX11689320	SARS-CoV-2/Human/USA/GA-CDC-ASC210244778/2021	Illumina NovaSeq 6000	PAIRED	RT-PCR	VIRAL RNA	Severe acute respiratory syndrome coronavirus 2	Homo sapiens	ILLUMINA	2021-07-24	United States	North America	45	6801.08	7773	0.98756	203372784
SRR15386755	PRJNA731148	AMPLICON	SAMN20588523	SRX11689316	SARS-CoV-2/Human/USA/FL-CDC-ASC210244772/2021	Illumina NovaSeq 6000	PAIRED	RT-PCR	VIRAL RNA	Severe acute respiratory syndrome coronavirus 2	Homo sapiens	ILLUMINA	2021-07-24	United States	North America	51	6546.59	7863	0.98445	195762616
SRR15386758	PRJNA731148	AMPLICON	SAMN20586135	SRX11689313	SARS-CoV-2/Human/USA/TX-CDC-ASC210244769/2021	Illumina NovaSeq 6000	PAIRED	RT-PCR	VIRAL RNA	Severe acute respiratory syndrome coronavirus 2	Homo sapiens	ILLUMINA	2021-07-24	United States	North America	45	5471.3	6797	0.953717	163608188
SRR15386762	PRJNA731148	AMPLICON	SAMN20588526	SRX11689309	SARS-CoV-2/Human/USA/FL-CDC-ASC210244765/2021	Illumina NovaSeq 6000	PAIRED	RT-PCR	VIRAL RNA	Severe acute respiratory syndrome coronavirus 2	Homo sapiens	ILLUMINA	2021-07-24	United States	North America	46	5722.52	6389	0.985854	171120410
SRR15386765	PRJNA731148	AMPLICON	SAMN20592500	SRX11689306	SARS-CoV-2/Human/USA/CA-CDC-ASC210244761/2021	Illumina NovaSeq 6000	PAIRED	RT-PCR	VIRAL RNA	Severe acute respiratory syndrome coronavirus 2	Homo sapiens	ILLUMINA	2021-07-24	United States	North America	44	7454.8	7929	0.997492	222920951
SRR15386766	PRJNA731148	AMPLICON	SAMN20586739	SRX11689305	SARS-CoV-2/Human/USA/NY-CDC-ASC210244760/2021	Illumina NovaSeq 6000	PAIRED	RT-PCR	VIRAL RNA	Severe acute respiratory syndrome coronavirus 2	Homo sapiens	ILLUMINA	2021-07-24	United States	North America	48	7466.03	7938	0.997492	223256700
SRR15386769	PRJNA731148	AMPLICON	SAMN20586137	SRX11689302	SARS-CoV-2/Human/USA/TX-CDC-ASC210244757/2021	Illumina NovaSeq 6000	PAIRED	RT-PCR	VIRAL RNA	Severe acute respiratory syndrome coronavirus 2	Homo sapiens	ILLUMINA	2021-07-24	United States	North America	50	7294.3	7906	0.991472	218121337
SRR15386770	PRJNA731148	AMPLICON	SAMN20586750	SRX11689301	SARS-CoV-2/Human/USA/NV-CDC-ASC210246668/2021	Illumina NovaSeq 6000	PAIRED	RT-PCR	VIRAL RNA	Severe acute respiratory syndrome coronavirus 2	Homo sapiens	ILLUMINA	2021-07-25	United States	North America	50	6060.27	7206	0.975855	181220184
SRR15386772	PRJNA731148	AMPLICON	SAMN20586751	SRX11689299	SARS-CoV-2/Human/USA/NV-CDC-ASC210246666/2021	Illumina NovaSeq 6000	PAIRED	RT-PCR	VIRAL RNA	Severe acute respiratory syndrome coronavirus 2	Homo sapiens	ILLUMINA	2021-07-25	United States	North America	47	6231.75	7487	0.983346	186348163
SRR15386774	PRJNA731148	AMPLICON	SAMN20586753	SRX11689297	SARS-CoV-2/Human/USA/NV-CDC-ASC210246664/2021	Illumina NovaSeq 6000	PAIRED	RT-PCR	VIRAL RNA	Severe acute respiratory syndrome coronavirus 2	Homo sapiens	ILLUMINA	2021-07-25	United States	North America	45	6862.85	7758	0.998395	205219790
SRR15386776	PRJNA731148	AMPLICON	SAMN20589592	SRX11689295	SARS-CoV-2/Human/USA/CA-CDC-ASC210246660/2021	Illumina NovaSeq 6000	PAIRED	RT-PCR	VIRAL RNA	Severe acute respiratory syndrome coronavirus 2	Homo sapiens	ILLUMINA	2021-07-26	United States	North America	46	6598.83	7749	0.9896	197324917
SRR15386777	PRJNA731148	AMPLICON	SAMN20586016	SRX11689294	SARS-CoV-2/Human/USA/TX-CDC-ASC210246659/2021	Illumina NovaSeq 6000	PAIRED	RT-PCR	VIRAL RNA	Severe acute respiratory syndrome coronavirus 2	Homo sapiens	ILLUMINA	2021-07-25	United States	North America	44	5408.39	6940	0.963749	161727009
SRR15386778	PRJNA731148	AMPLICON	SAMN20589303	SRX11689293	SARS-CoV-2/Human/USA/CT-CDC-ASC210246658/2021	Illumina NovaSeq 6000	PAIRED	RT-PCR	VIRAL RNA	Severe acute respiratory syndrome coronavirus 2	Homo sapiens	ILLUMINA	2021-07-26	United States	North America	45	4154.37	3549	0.969903	124228262
SRR15386779	PRJNA731148	AMPLICON	SAMN20586017	SRX11689292	SARS-CoV-2/Human/USA/TX-CDC-ASC210246657/2021	Illumina NovaSeq 6000	PAIRED	RT-PCR	VIRAL RNA	Severe acute respiratory syndrome coronavirus 2	Homo sapiens	ILLUMINA	2021-07-24	United States	North America	48	7230.42	7928	0.992777	216211123
SRR15386780	PRJNA731148	AMPLICON	SAMN20586018	SRX11689291	SARS-CoV-2/Human/USA/TX-CDC-ASC210246656/2021	Illumina NovaSeq 6000	PAIRED	RT-PCR	VIRAL RNA	Severe acute respiratory syndrome coronavirus 2	Homo sapiens	ILLUMINA	2021-07-25	United States	North America	49	6968.42	7811	0.997258	208376591
SRR15386787	PRJNA731148	AMPLICON	SAMN20587371	SRX11689284	SARS-CoV-2/Human/USA/LA-CDC-ASC210246648/2021	Illumina NovaSeq 6000	PAIRED	RT-PCR	VIRAL RNA	Severe acute respiratory syndrome coronavirus 2	Homo sapiens	ILLUMINA	2021-07-26	United States	North America	40	6452.7	7768	0.989867	192955076
SRR15386788	PRJNA731148	AMPLICON	SAMN20586603	SRX11689283	SARS-CoV-2/Human/USA/PR-CDC-ASC210246647/2021	Illumina NovaSeq 6000	PAIRED	RT-PCR	VIRAL RNA	Severe acute respiratory syndrome coronavirus 2	Homo sapiens	ILLUMINA	2021-07-26	United States	North America	49	6537.94	7876	0.99291	195503901
SRR15386790	PRJNA731148	AMPLICON	SAMN20589594	SRX11689281	SARS-CoV-2/Human/USA/CA-CDC-ASC210246645/2021	Illumina NovaSeq 6000	PAIRED	RT-PCR	VIRAL RNA	Severe acute respiratory syndrome coronavirus 2	Homo sapiens	ILLUMINA	2021-07-25	United States	North America	43	7069.87	7837	0.998462	211410293
SRR15386791	PRJNA731148	AMPLICON	SAMN20589595	SRX11689280	SARS-CoV-2/Human/USA/CA-CDC-ASC210246644/2021	Illumina NovaSeq 6000	PAIRED	RT-PCR	VIRAL RNA	Severe acute respiratory syndrome coronavirus 2	Homo sapiens	ILLUMINA	2021-07-25	United States	North America	46	7062.48	7843	0.991205	211189445
SRR15386792	PRJNA731148	AMPLICON	SAMN20589596	SRX11689279	SARS-CoV-2/Human/USA/CA-CDC-ASC210246643/2021	Illumina NovaSeq 6000	PAIRED	RT-PCR	VIRAL RNA	Severe acute respiratory syndrome coronavirus 2	Homo sapiens	ILLUMINA	2021-07-26	United States	North America	48	5988.12	7030	0.975153	179062743
SRR15386793	PRJNA731148	AMPLICON	SAMN20589597	SRX11689278	SARS-CoV-2/Human/USA/CA-CDC-ASC210246642/2021	Illumina NovaSeq 6000	PAIRED	RT-PCR	VIRAL RNA	Severe acute respiratory syndrome coronavirus 2	Homo sapiens	ILLUMINA	2021-07-25	United States	North America	49	7488.26	7936	0.996422	223921340
SRR15386794	PRJNA731148	AMPLICON	SAMN20589598	SRX11689277	SARS-CoV-2/Human/USA/CA-CDC-ASC210246641/2021	Illumina NovaSeq 6000	PAIRED	RT-PCR	VIRAL RNA	Severe acute respiratory syndrome coronavirus 2	Homo sapiens	ILLUMINA	2021-07-25	United States	North America	45	6506.31	7854	0.994883	194558092
SRR15386797	PRJNA731148	AMPLICON	SAMN20588196	SRX11689274	SARS-CoV-2/Human/USA/FL-CDC-ASC210246635/2021	Illumina NovaSeq 6000	PAIRED	RT-PCR	VIRAL RNA	Severe acute respiratory syndrome coronavirus 2	Homo sapiens	ILLUMINA	2021-07-26	United States	North America	43	4776.34	5357	0.957763	142826751
SRR15386798	PRJNA731148	AMPLICON	SAMN20589600	SRX11689273	SARS-CoV-2/Human/USA/CA-CDC-ASC210246634/2021	Illumina NovaSeq 6000	PAIRED	RT-PCR	VIRAL RNA	Severe acute respiratory syndrome coronavirus 2	Homo sapiens	ILLUMINA	2021-07-26	United States	North America	44	7286.44	7878	0.995719	217886532
SRR15386799	PRJNA731148	AMPLICON	SAMN20589601	SRX11689272	SARS-CoV-2/Human/USA/CA-CDC-ASC210246633/2021	Illumina NovaSeq 6000	PAIRED	RT-PCR	VIRAL RNA	Severe acute respiratory syndrome coronavirus 2	Homo sapiens	ILLUMINA	2021-07-25	United States	North America	46	6418.7	7597	0.988262	191938318
SRR15386800	PRJNA731148	AMPLICON	SAMN20586019	SRX11689271	SARS-CoV-2/Human/USA/TX-CDC-ASC210246632/2021	Illumina NovaSeq 6000	PAIRED	RT-PCR	VIRAL RNA	Severe acute respiratory syndrome coronavirus 2	Homo sapiens	ILLUMINA	2021-07-26	United States	North America	49	7453.63	7935	0.997024	222886035
SRR15386802	PRJNA731148	AMPLICON	SAMN20592692	SRX11689269	SARS-CoV-2/Human/USA/CA-CDC-ASC210243046/2021	Illumina NovaSeq 6000	PAIRED	RT-PCR	VIRAL RNA	Severe acute respiratory syndrome coronavirus 2	Homo sapiens	ILLUMINA	2021-07-23	United States	North America	47	6394.49	7331	0.98649	191214314
SRR15386804	PRJNA731148	AMPLICON	SAMN20588867	SRX11689267	SARS-CoV-2/Human/USA/FL-CDC-ASC210243044/2021	Illumina NovaSeq 6000	PAIRED	RT-PCR	VIRAL RNA	Severe acute respiratory syndrome coronavirus 2	Homo sapiens	ILLUMINA	2021-07-23	United States	North America	45	7167.51	7874	0.997458	214330060
SRR15386805	PRJNA731148	AMPLICON	SAMN20588868	SRX11689266	SARS-CoV-2/Human/USA/FL-CDC-ASC210243043/2021	Illumina NovaSeq 6000	PAIRED	RT-PCR	VIRAL RNA	Severe acute respiratory syndrome coronavirus 2	Homo sapiens	ILLUMINA	2021-07-23	United States	North America	51	7348.2	7908	0.99602	219733146
SRR15386806	PRJNA731148	AMPLICON	SAMN20587177	SRX11689265	SARS-CoV-2/Human/USA/MO-CDC-ASC210243042/2021	Illumina NovaSeq 6000	PAIRED	RT-PCR	VIRAL RNA	Severe acute respiratory syndrome coronavirus 2	Homo sapiens	ILLUMINA	2021-07-23	United States	North America	47	7275.46	7887	0.997392	217558066
SRR15386809	PRJNA731148	AMPLICON	SAMN20588870	SRX11689262	SARS-CoV-2/Human/USA/FL-CDC-ASC210243039/2021	Illumina NovaSeq 6000	PAIRED	RT-PCR	VIRAL RNA	Severe acute respiratory syndrome coronavirus 2	Homo sapiens	ILLUMINA	2021-07-23	United States	North America	48	7232.71	7921	0.987125	216279661
SRR15386810	PRJNA731148	AMPLICON	SAMN20592693	SRX11689261	SARS-CoV-2/Human/USA/CA-CDC-ASC210243038/2021	Illumina NovaSeq 6000	PAIRED	RT-PCR	VIRAL RNA	Severe acute respiratory syndrome coronavirus 2	Homo sapiens	ILLUMINA	2021-07-22	United States	North America	49	7325.2	7940	0.988329	219045494
SRR15386812	PRJNA731148	AMPLICON	SAMN20586195	SRX11689259	SARS-CoV-2/Human/USA/TX-CDC-ASC210243036/2021	Illumina NovaSeq 6000	PAIRED	RT-PCR	VIRAL RNA	Severe acute respiratory syndrome coronavirus 2	Homo sapiens	ILLUMINA	2021-07-23	United States	North America	48	6915.09	7801	0.98542	206781855
SRR15386813	PRJNA731148	AMPLICON	SAMN20588872	SRX11689258	SARS-CoV-2/Human/USA/FL-CDC-ASC210243035/2021	Illumina NovaSeq 6000	PAIRED	RT-PCR	VIRAL RNA	Severe acute respiratory syndrome coronavirus 2	Homo sapiens	ILLUMINA	2021-07-23	United States	North America	42	4586.6	4611	0.993479	137153000
SRR15386814	PRJNA731148	AMPLICON	SAMN20586717	SRX11689257	SARS-CoV-2/Human/USA/OH-CDC-ASC210243034/2021	Illumina NovaSeq 6000	PAIRED	RT-PCR	VIRAL RNA	Severe acute respiratory syndrome coronavirus 2	Homo sapiens	ILLUMINA	2021-07-23	United States	North America	49	6998.63	7809	0.99582	209279971
SRR15386815	PRJNA731148	AMPLICON	SAMN20586928	SRX11689256	SARS-CoV-2/Human/USA/NM-CDC-ASC210243033/2021	Illumina NovaSeq 6000	PAIRED	RT-PCR	VIRAL RNA	Severe acute respiratory syndrome coronavirus 2	Homo sapiens	ILLUMINA	2021-07-23	United States	North America	44	7658.65	7951	0.997525	229016745
SRR15386816	PRJNA731148	AMPLICON	SAMN20586929	SRX11689255	SARS-CoV-2/Human/USA/NM-CDC-ASC210243032/2021	Illumina NovaSeq 6000	PAIRED	RT-PCR	VIRAL RNA	Severe acute respiratory syndrome coronavirus 2	Homo sapiens	ILLUMINA	2021-07-23	United States	North America	45	7275.3	7900	0.997492	217553260
SRR15386817	PRJNA731148	AMPLICON	SAMN20592694	SRX11689254	SARS-CoV-2/Human/USA/CA-CDC-ASC210243031/2021	Illumina NovaSeq 6000	PAIRED	RT-PCR	VIRAL RNA	Severe acute respiratory syndrome coronavirus 2	Homo sapiens	ILLUMINA	2021-07-23	United States	North America	44	5144.6	5774	0.98659	153838944
SRR15386818	PRJNA731148	AMPLICON	SAMN20592695	SRX11689253	SARS-CoV-2/Human/USA/CA-CDC-ASC210243030/2021	Illumina NovaSeq 6000	PAIRED	RT-PCR	VIRAL RNA	Severe acute respiratory syndrome coronavirus 2	Homo sapiens	ILLUMINA	2021-07-23	United States	North America	43	7473.48	7942	0.997392	223479355
SRR15386819	PRJNA731148	AMPLICON	SAMN20588873	SRX11689252	SARS-CoV-2/Human/USA/FL-CDC-ASC210243029/2021	Illumina NovaSeq 6000	PAIRED	RT-PCR	VIRAL RNA	Severe acute respiratory syndrome coronavirus 2	Homo sapiens	ILLUMINA	2021-07-23	United States	North America	46	7494.02	7932	0.997492	224093716
SRR15386821	PRJNA731148	AMPLICON	SAMN20586196	SRX11689250	SARS-CoV-2/Human/USA/TX-CDC-ASC210243027/2021	Illumina NovaSeq 6000	PAIRED	RT-PCR	VIRAL RNA	Severe acute respiratory syndrome coronavirus 2	Homo sapiens	ILLUMINA	2021-07-23	United States	North America	44	5805.51	7469	0.948768	173602131
SRR15386822	PRJNA731148	AMPLICON	SAMN20586197	SRX11689249	SARS-CoV-2/Human/USA/TX-CDC-ASC210243026/2021	Illumina NovaSeq 6000	PAIRED	RT-PCR	VIRAL RNA	Severe acute respiratory syndrome coronavirus 2	Homo sapiens	ILLUMINA	2021-07-23	United States	North America	47	7119.39	7883	0.995719	212891088
SRR15386823	PRJNA731148	AMPLICON	SAMN20592696	SRX11689248	SARS-CoV-2/Human/USA/CA-CDC-ASC210243025/2021	Illumina NovaSeq 6000	PAIRED	RT-PCR	VIRAL RNA	Severe acute respiratory syndrome coronavirus 2	Homo sapiens	ILLUMINA	2021-07-22	United States	North America	42	3172	2761	0.979333	94852173
SRR15386825	PRJNA731148	AMPLICON	SAMN20592697	SRX11689246	SARS-CoV-2/Human/USA/CA-CDC-ASC210243023/2021	Illumina NovaSeq 6000	PAIRED	RT-PCR	VIRAL RNA	Severe acute respiratory syndrome coronavirus 2	Homo sapiens	ILLUMINA	2021-07-23	United States	North America	50	7428.54	7911	0.997492	222135559
SRR15386826	PRJNA731148	AMPLICON	SAMN20588875	SRX11689245	SARS-CoV-2/Human/USA/FL-CDC-ASC210243022/2021	Illumina NovaSeq 6000	PAIRED	RT-PCR	VIRAL RNA	Severe acute respiratory syndrome coronavirus 2	Homo sapiens	ILLUMINA	2021-07-23	United States	North America	50	7259.2	7935	0.986958	217071714
SRR15386827	PRJNA731148	AMPLICON	SAMN20588876	SRX11689244	SARS-CoV-2/Human/USA/FL-CDC-ASC210243021/2021	Illumina NovaSeq 6000	PAIRED	RT-PCR	VIRAL RNA	Severe acute respiratory syndrome coronavirus 2	Homo sapiens	ILLUMINA	2021-07-23	United States	North America	39	6383.8	7728	0.97522	190894833
SRR15386828	PRJNA731148	AMPLICON	SAMN20588877	SRX11689243	SARS-CoV-2/Human/USA/FL-CDC-ASC210243020/2021	Illumina NovaSeq 6000	PAIRED	RT-PCR	VIRAL RNA	Severe acute respiratory syndrome coronavirus 2	Homo sapiens	ILLUMINA	2021-07-23	United States	North America	43	7103.38	7834	0.99699	212412363
SRR15386830	PRJNA731148	AMPLICON	SAMN20592698	SRX11689241	SARS-CoV-2/Human/USA/CA-CDC-ASC210243018/2021	Illumina NovaSeq 6000	PAIRED	RT-PCR	VIRAL RNA	Severe acute respiratory syndrome coronavirus 2	Homo sapiens	ILLUMINA	2021-07-22	United States	North America	51	7275.77	7946	0.987192	217567488
SRR15386832	PRJNA731148	AMPLICON	SAMN20586198	SRX11689239	SARS-CoV-2/Human/USA/TX-CDC-ASC210243016/2021	Illumina NovaSeq 6000	PAIRED	RT-PCR	VIRAL RNA	Severe acute respiratory syndrome coronavirus 2	Homo sapiens	ILLUMINA	2021-07-23	United States	North America	45	5137.64	5484	0.989432	153630789
SRR15386834	PRJNA731148	AMPLICON	SAMN20586705	SRX11689237	SARS-CoV-2/Human/USA/OH-CDC-ASC210244756/2021	Illumina NovaSeq 6000	PAIRED	RT-PCR	VIRAL RNA	Severe acute respiratory syndrome coronavirus 2	Homo sapiens	ILLUMINA	2021-07-25	United States	North America	51	7443.74	7936	0.996221	222590078
SRR15386836	PRJNA731148	AMPLICON	SAMN20587532	SRX11689235	SARS-CoV-2/Human/USA/IL-CDC-ASC210244754/2021	Illumina NovaSeq 6000	PAIRED	RT-PCR	VIRAL RNA	Severe acute respiratory syndrome coronavirus 2	Homo sapiens	ILLUMINA	2021-07-25	United States	North America	49	5377.04	6035	0.984383	160789593
SRR15386838	PRJNA731148	AMPLICON	SAMN20586706	SRX11689233	SARS-CoV-2/Human/USA/OH-CDC-ASC210244752/2021	Illumina NovaSeq 6000	PAIRED	RT-PCR	VIRAL RNA	Severe acute respiratory syndrome coronavirus 2	Homo sapiens	ILLUMINA	2021-07-25	United States	North America	45	7125.62	7863	0.992509	213077505
SRR15386839	PRJNA731148	AMPLICON	SAMN20592501	SRX11689232	SARS-CoV-2/Human/USA/CA-CDC-ASC210244751/2021	Illumina NovaSeq 6000	PAIRED	RT-PCR	VIRAL RNA	Severe acute respiratory syndrome coronavirus 2	Homo sapiens	ILLUMINA	2021-07-23	United States	North America	47	6777.63	7875	0.99689	202671379
SRR15386840	PRJNA731148	AMPLICON	SAMN20592502	SRX11689231	SARS-CoV-2/Human/USA/CA-CDC-ASC210244750/2021	Illumina NovaSeq 6000	PAIRED	RT-PCR	VIRAL RNA	Severe acute respiratory syndrome coronavirus 2	Homo sapiens	ILLUMINA	2021-07-23	United States	North America	48	5895.39	7043	0.980203	176289983
SRR15386841	PRJNA731148	AMPLICON	SAMN20587151	SRX11689230	SARS-CoV-2/Human/USA/MO-CDC-ASC210244749/2021	Illumina NovaSeq 6000	PAIRED	RT-PCR	VIRAL RNA	Severe acute respiratory syndrome coronavirus 2	Homo sapiens	ILLUMINA	2021-07-24	United States	North America	45	3467.5	2852	0.968231	103688670
SRR15386842	PRJNA731148	AMPLICON	SAMN20589331	SRX11689229	SARS-CoV-2/Human/USA/CO-CDC-ASC210244748/2021	Illumina NovaSeq 6000	PAIRED	RT-PCR	VIRAL RNA	Severe acute respiratory syndrome coronavirus 2	Homo sapiens	ILLUMINA	2021-07-24	United States	North America	46	6905.64	7840	0.982243	206499239
SRR15386845	PRJNA731148	AMPLICON	SAMN20586139	SRX11689226	SARS-CoV-2/Human/USA/TX-CDC-ASC210244743/2021	Illumina NovaSeq 6000	PAIRED	RT-PCR	VIRAL RNA	Severe acute respiratory syndrome coronavirus 2	Homo sapiens	ILLUMINA	2021-07-24	United States	North America	51	5846.65	6952	0.997492	174832484
SRR15386846	PRJNA731148	AMPLICON	SAMN20586140	SRX11689225	SARS-CoV-2/Human/USA/TX-CDC-ASC210244742/2021	Illumina NovaSeq 6000	PAIRED	RT-PCR	VIRAL RNA	Severe acute respiratory syndrome coronavirus 2	Homo sapiens	ILLUMINA	2021-07-24	United States	North America	52	4581.21	4920	0.941845	136991961
SRR15386847	PRJNA731148	AMPLICON	SAMN20588527	SRX11689224	SARS-CoV-2/Human/USA/FL-CDC-ASC210244741/2021	Illumina NovaSeq 6000	PAIRED	RT-PCR	VIRAL RNA	Severe acute respiratory syndrome coronavirus 2	Homo sapiens	ILLUMINA	2021-07-24	United States	North America	46	6738.1	7685	0.996154	201489494
SRR15386848	PRJNA731148	AMPLICON	SAMN20588528	SRX11689223	SARS-CoV-2/Human/USA/FL-CDC-ASC210244740/2021	Illumina NovaSeq 6000	PAIRED	RT-PCR	VIRAL RNA	Severe acute respiratory syndrome coronavirus 2	Homo sapiens	ILLUMINA	2021-07-24	United States	North America	43	7214.98	7880	0.997425	215749682
SRR15386851	PRJNA731148	AMPLICON	SAMN20586142	SRX11689220	SARS-CoV-2/Human/USA/TX-CDC-ASC210244736/2021	Illumina NovaSeq 6000	PAIRED	RT-PCR	VIRAL RNA	Severe acute respiratory syndrome coronavirus 2	Homo sapiens	ILLUMINA	2021-07-24	United States	North America	49	6546.99	7780	0.986189	195774781
SRR15386852	PRJNA731148	AMPLICON	SAMN20586143	SRX11689219	SARS-CoV-2/Human/USA/TX-CDC-ASC210244735/2021	Illumina NovaSeq 6000	PAIRED	RT-PCR	VIRAL RNA	Severe acute respiratory syndrome coronavirus 2	Homo sapiens	ILLUMINA	2021-07-24	United States	North America	52	7390.58	7932	0.997994	221000624
SRR15386854	PRJNA731148	AMPLICON	SAMN20587533	SRX11689217	SARS-CoV-2/Human/USA/IL-CDC-ASC210244731/2021	Illumina NovaSeq 6000	PAIRED	RT-PCR	VIRAL RNA	Severe acute respiratory syndrome coronavirus 2	Homo sapiens	ILLUMINA	2021-07-25	United States	North America	49	6568.26	7553	0.987125	196410603
SRR15386855	PRJNA731148	AMPLICON	SAMN20587050	SRX11689216	SARS-CoV-2/Human/USA/NC-CDC-ASC210244730/2021	Illumina NovaSeq 6000	PAIRED	RT-PCR	VIRAL RNA	Severe acute respiratory syndrome coronavirus 2	Homo sapiens	ILLUMINA	2021-07-24	United States	North America	48	7392.19	7939	0.997157	221048714
SRR15386856	PRJNA731148	AMPLICON	SAMN20587655	SRX11689215	SARS-CoV-2/Human/USA/GA-CDC-ASC210244729/2021	Illumina NovaSeq 6000	PAIRED	RT-PCR	VIRAL RNA	Severe acute respiratory syndrome coronavirus 2	Homo sapiens	ILLUMINA	2021-07-24	United States	North America	47	5879.59	7413	0.973046	175817263
SRR15386857	PRJNA731148	AMPLICON	SAMN20587391	SRX11689214	SARS-CoV-2/Human/USA/LA-CDC-ASC210244728/2021	Illumina NovaSeq 6000	PAIRED	RT-PCR	VIRAL RNA	Severe acute respiratory syndrome coronavirus 2	Homo sapiens	ILLUMINA	2021-07-24	United States	North America	42	6090.85	7608	0.970772	182134561
SRR15386859	PRJNA731148	AMPLICON	SAMN20586144	SRX11689212	SARS-CoV-2/Human/USA/TX-CDC-ASC210244726/2021	Illumina NovaSeq 6000	PAIRED	RT-PCR	VIRAL RNA	Severe acute respiratory syndrome coronavirus 2	Homo sapiens	ILLUMINA	2021-07-24	United States	North America	50	5006.1	6268	0.941645	149697289
SRR15386861	PRJNA731148	AMPLICON	SAMN20586145	SRX11689210	SARS-CoV-2/Human/USA/TX-CDC-ASC210244724/2021	Illumina NovaSeq 6000	PAIRED	RT-PCR	VIRAL RNA	Severe acute respiratory syndrome coronavirus 2	Homo sapiens	ILLUMINA	2021-07-24	United States	North America	40	4220.96	3948	0.948266	126219223
SRR15386867	PRJNA731148	AMPLICON	SAMN20586338	SRX11689204	SARS-CoV-2/Human/USA/TN-CDC-ASC210248389/2021	Illumina NovaSeq 6000	PAIRED	RT-PCR	VIRAL RNA	Severe acute respiratory syndrome coronavirus 2	Homo sapiens	ILLUMINA	2021-07-27	United States	North America	47	5846.52	6725	0.991205	174828598
SRR15386868	PRJNA731148	AMPLICON	SAMN20586339	SRX11689203	SARS-CoV-2/Human/USA/TN-CDC-ASC210248388/2021	Illumina NovaSeq 6000	PAIRED	RT-PCR	VIRAL RNA	Severe acute respiratory syndrome coronavirus 2	Homo sapiens	ILLUMINA	2021-07-27	United States	North America	47	7446.16	7932	0.995987	222662427
SRR15386869	PRJNA731148	AMPLICON	SAMN20586340	SRX11689202	SARS-CoV-2/Human/USA/TN-CDC-ASC210248387/2021	Illumina NovaSeq 6000	PAIRED	RT-PCR	VIRAL RNA	Severe acute respiratory syndrome coronavirus 2	Homo sapiens	ILLUMINA	2021-07-27	United States	North America	45	7457.29	7929	0.998495	222995398
SRR15386871	PRJNA731148	AMPLICON	SAMN20586342	SRX11689200	SARS-CoV-2/Human/USA/TN-CDC-ASC210248385/2021	Illumina NovaSeq 6000	PAIRED	RT-PCR	VIRAL RNA	Severe acute respiratory syndrome coronavirus 2	Homo sapiens	ILLUMINA	2021-07-27	United States	North America	44	7474.93	7941	0.991773	223522818
SRR15386872	PRJNA731148	AMPLICON	SAMN20586343	SRX11689199	SARS-CoV-2/Human/USA/TN-CDC-ASC210248384/2021	Illumina NovaSeq 6000	PAIRED	RT-PCR	VIRAL RNA	Severe acute respiratory syndrome coronavirus 2	Homo sapiens	ILLUMINA	2021-07-27	United States	North America	47	4812.21	4919	0.975387	143899572
SRR15386877	PRJNA731148	AMPLICON	SAMN20589380	SRX11689194	SARS-CoV-2/Human/USA/CA-CDC-ASC210248373/2021	Illumina NovaSeq 6000	PAIRED	RT-PCR	VIRAL RNA	Severe acute respiratory syndrome coronavirus 2	Homo sapiens	ILLUMINA	2021-07-26	United States	North America	47	7489.54	7937	0.997525	223959683
SRR15386878	PRJNA731148	AMPLICON	SAMN20587017	SRX11689193	SARS-CoV-2/Human/USA/NC-CDC-ASC210248372/2021	Illumina NovaSeq 6000	PAIRED	RT-PCR	VIRAL RNA	Severe acute respiratory syndrome coronavirus 2	Homo sapiens	ILLUMINA	2021-07-26	United States	North America	48	6731.16	7900	0.990937	201281843
SRR15386880	PRJNA731148	AMPLICON	SAMN20589382	SRX11689191	SARS-CoV-2/Human/USA/CA-CDC-ASC210248370/2021	Illumina NovaSeq 6000	PAIRED	RT-PCR	VIRAL RNA	Severe acute respiratory syndrome coronavirus 2	Homo sapiens	ILLUMINA	2021-07-26	United States	North America	47	5727.48	7048	0.976558	171268857
SRR15386881	PRJNA731148	AMPLICON	SAMN20589383	SRX11689190	SARS-CoV-2/Human/USA/CA-CDC-ASC210248368/2021	Illumina NovaSeq 6000	PAIRED	RT-PCR	VIRAL RNA	Severe acute respiratory syndrome coronavirus 2	Homo sapiens	ILLUMINA	2021-07-26	United States	North America	38	3981.75	3541	0.942748	119066302
SRR15386882	PRJNA731148	AMPLICON	SAMN20589384	SRX11689189	SARS-CoV-2/Human/USA/CA-CDC-ASC210248367/2021	Illumina NovaSeq 6000	PAIRED	RT-PCR	VIRAL RNA	Severe acute respiratory syndrome coronavirus 2	Homo sapiens	ILLUMINA	2021-07-26	United States	North America	50	6007.24	7742	0.980604	179634498
SRR15386883	PRJNA731148	AMPLICON	SAMN20586675	SRX11689188	SARS-CoV-2/Human/USA/OK-CDC-ASC210248366/2021	Illumina NovaSeq 6000	PAIRED	RT-PCR	VIRAL RNA	Severe acute respiratory syndrome coronavirus 2	Homo sapiens	ILLUMINA	2021-07-24	United States	North America	51	6060.75	7208	0.978129	181234671
SRR15386884	PRJNA731148	AMPLICON	SAMN20587018	SRX11689187	SARS-CoV-2/Human/USA/NC-CDC-ASC210248364/2021	Illumina NovaSeq 6000	PAIRED	RT-PCR	VIRAL RNA	Severe acute respiratory syndrome coronavirus 2	Homo sapiens	ILLUMINA	2021-07-26	United States	North America	46	7191.47	7924	0.995753	215046549
SRR15386885	PRJNA731148	AMPLICON	SAMN20587617	SRX11689186	SARS-CoV-2/Human/USA/GA-CDC-ASC210248363/2021	Illumina NovaSeq 6000	PAIRED	RT-PCR	VIRAL RNA	Severe acute respiratory syndrome coronavirus 2	Homo sapiens	ILLUMINA	2021-07-26	United States	North America	45	6997.43	7866	0.998294	209244020
SRR15386887	PRJNA731148	AMPLICON	SAMN20587618	SRX11689184	SARS-CoV-2/Human/USA/GA-CDC-ASC210248359/2021	Illumina NovaSeq 6000	PAIRED	RT-PCR	VIRAL RNA	Severe acute respiratory syndrome coronavirus 2	Homo sapiens	ILLUMINA	2021-07-26	United States	North America	61	4277.64	4132	0.953483	127914287
SRR15386890	PRJNA731148	AMPLICON	SAMN20587021	SRX11689181	SARS-CoV-2/Human/USA/NC-CDC-ASC210248356/2021	Illumina NovaSeq 6000	PAIRED	RT-PCR	VIRAL RNA	Severe acute respiratory syndrome coronavirus 2	Homo sapiens	ILLUMINA	2021-07-25	United States	North America	35	4308.16	4498	0.929907	128826886
SRR15386891	PRJNA731148	AMPLICON	SAMN20586541	SRX11689180	SARS-CoV-2/Human/USA/SC-CDC-ASC210248355/2021	Illumina NovaSeq 6000	PAIRED	RT-PCR	VIRAL RNA	Severe acute respiratory syndrome coronavirus 2	Homo sapiens	ILLUMINA	2021-07-26	United States	North America	44	7462.44	7940	0.998629	223149312
SRR15386895	PRJNA731148	AMPLICON	SAMN20585882	SRX11689176	SARS-CoV-2/Human/USA/TX-CDC-ASC210248350/2021	Illumina NovaSeq 6000	PAIRED	RT-PCR	VIRAL RNA	Severe acute respiratory syndrome coronavirus 2	Homo sapiens	ILLUMINA	2021-07-26	United States	North America	49	6866.71	7846	0.984082	205335267
SRR15386897	PRJNA731148	AMPLICON	SAMN20585884	SRX11689174	SARS-CoV-2/Human/USA/TX-CDC-ASC210248348/2021	Illumina NovaSeq 6000	PAIRED	RT-PCR	VIRAL RNA	Severe acute respiratory syndrome coronavirus 2	Homo sapiens	ILLUMINA	2021-07-26	United States	North America	36	4237.82	4030	0.926328	126723631
SRR15386898	PRJNA731148	AMPLICON	SAMN20586527	SRX11689173	SARS-CoV-2/Human/USA/TN-CDC-ASC210241232/2021	Illumina NovaSeq 6000	PAIRED	RT-PCR	VIRAL RNA	Severe acute respiratory syndrome coronavirus 2	Homo sapiens	ILLUMINA	2021-07-22	United States	North America	50	7549.65	7953	0.997525	225757258
SRR15386899	PRJNA731148	AMPLICON	SAMN20586528	SRX11689172	SARS-CoV-2/Human/USA/TN-CDC-ASC210241231/2021	Illumina NovaSeq 6000	PAIRED	RT-PCR	VIRAL RNA	Severe acute respiratory syndrome coronavirus 2	Homo sapiens	ILLUMINA	2021-07-22	United States	North America	46	7404.37	7920	0.997525	221412839
SRR15386904	PRJNA731148	AMPLICON	SAMN20589298	SRX11689167	SARS-CoV-2/Human/USA/DE-CDC-ASC210241226/2021	Illumina NovaSeq 6000	PAIRED	RT-PCR	VIRAL RNA	Severe acute respiratory syndrome coronavirus 2	Homo sapiens	ILLUMINA	2021-07-22	United States	North America	47	5581.59	7308	0.947564	166906183
SRR15386905	PRJNA731148	AMPLICON	SAMN20586673	SRX11689166	SARS-CoV-2/Human/USA/OR-CDC-ASC210241225/2021	Illumina NovaSeq 6000	PAIRED	RT-PCR	VIRAL RNA	Severe acute respiratory syndrome coronavirus 2	Homo sapiens	ILLUMINA	2021-07-21	United States	North America	50	5508.11	6449	0.960907	164708908
SRR15386907	PRJNA731148	AMPLICON	SAMN20589299	SRX11689164	SARS-CoV-2/Human/USA/DE-CDC-ASC210241223/2021	Illumina NovaSeq 6000	PAIRED	RT-PCR	VIRAL RNA	Severe acute respiratory syndrome coronavirus 2	Homo sapiens	ILLUMINA	2021-07-22	United States	North America	45	4339.85	4285	0.978631	129774681
SRR15386908	PRJNA731148	AMPLICON	SAMN20587002	SRX11689163	SARS-CoV-2/Human/USA/NJ-CDC-ASC210241222/2021	Illumina NovaSeq 6000	PAIRED	RT-PCR	VIRAL RNA	Severe acute respiratory syndrome coronavirus 2	Homo sapiens	ILLUMINA	2021-07-22	United States	North America	49	7223.89	7918	0.992609	216016065
SRR15386909	PRJNA731148	AMPLICON	SAMN20587100	SRX11689162	SARS-CoV-2/Human/USA/NC-CDC-ASC210241221/2021	Illumina NovaSeq 6000	PAIRED	RT-PCR	VIRAL RNA	Severe acute respiratory syndrome coronavirus 2	Homo sapiens	ILLUMINA	2021-07-22	United States	North America	51	7121.02	7860	0.991138	212939919
SRR15386912	PRJNA731148	AMPLICON	SAMN20592979	SRX11689159	SARS-CoV-2/Human/USA/CA-CDC-ASC210241218/2021	Illumina NovaSeq 6000	PAIRED	RT-PCR	VIRAL RNA	Severe acute respiratory syndrome coronavirus 2	Homo sapiens	ILLUMINA	2021-07-22	United States	North America	46	7313.3	7919	0.998595	218689673
SRR15386913	PRJNA731148	AMPLICON	SAMN20586277	SRX11689158	SARS-CoV-2/Human/USA/TX-CDC-ASC210241216/2021	Illumina NovaSeq 6000	PAIRED	RT-PCR	VIRAL RNA	Severe acute respiratory syndrome coronavirus 2	Homo sapiens	ILLUMINA	2021-07-22	United States	North America	48	5295.37	5947	0.995786	158347570
SRR15386914	PRJNA731148	AMPLICON	SAMN20586278	SRX11689157	SARS-CoV-2/Human/USA/TX-CDC-ASC210241215/2021	Illumina NovaSeq 6000	PAIRED	RT-PCR	VIRAL RNA	Severe acute respiratory syndrome coronavirus 2	Homo sapiens	ILLUMINA	2021-07-21	United States	North America	45	6034.18	7376	0.961375	180440216
SRR15386915	PRJNA731148	AMPLICON	SAMN20586279	SRX11689156	SARS-CoV-2/Human/USA/TX-CDC-ASC210241214/2021	Illumina NovaSeq 6000	PAIRED	RT-PCR	VIRAL RNA	Severe acute respiratory syndrome coronavirus 2	Homo sapiens	ILLUMINA	2021-07-21	United States	North America	39	6860.88	7887	0.988463	205161003
SRR15386916	PRJNA731148	AMPLICON	SAMN20586280	SRX11689155	SARS-CoV-2/Human/USA/TX-CDC-ASC210241213/2021	Illumina NovaSeq 6000	PAIRED	RT-PCR	VIRAL RNA	Severe acute respiratory syndrome coronavirus 2	Homo sapiens	ILLUMINA	2021-07-21	United States	North America	49	2360.26	1298	0.943083	70578890
SRR15386917	PRJNA731148	AMPLICON	SAMN20586281	SRX11689154	SARS-CoV-2/Human/USA/TX-CDC-ASC210241212/2021	Illumina NovaSeq 6000	PAIRED	RT-PCR	VIRAL RNA	Severe acute respiratory syndrome coronavirus 2	Homo sapiens	ILLUMINA	2021-07-21	United States	North America	43	4117.65	3458	0.951644	123130150
SRR15386921	PRJNA731148	AMPLICON	SAMN20589162	SRX11689150	SARS-CoV-2/Human/USA/FL-CDC-ASC210241208/2021	Illumina NovaSeq 6000	PAIRED	RT-PCR	VIRAL RNA	Severe acute respiratory syndrome coronavirus 2	Homo sapiens	ILLUMINA	2021-07-21	United States	North America	46	3543.07	3135	0.969435	105948532
SRR15386926	PRJNA731148	AMPLICON	SAMN20589166	SRX11689145	SARS-CoV-2/Human/USA/FL-CDC-ASC210241177/2021	Illumina NovaSeq 6000	PAIRED	RT-PCR	VIRAL RNA	Severe acute respiratory syndrome coronavirus 2	Homo sapiens	ILLUMINA	2021-07-22	United States	North America	49	6002.94	6891	0.9897	179505954
SRR15386927	PRJNA731148	AMPLICON	SAMN20589167	SRX11689144	SARS-CoV-2/Human/USA/FL-CDC-ASC210241176/2021	Illumina NovaSeq 6000	PAIRED	RT-PCR	VIRAL RNA	Severe acute respiratory syndrome coronavirus 2	Homo sapiens	ILLUMINA	2021-07-22	United States	North America	52	6885.33	7744	0.997425	205892038
SRR15386928	PRJNA731148	AMPLICON	SAMN20589168	SRX11689143	SARS-CoV-2/Human/USA/FL-CDC-ASC210241175/2021	Illumina NovaSeq 6000	PAIRED	RT-PCR	VIRAL RNA	Severe acute respiratory syndrome coronavirus 2	Homo sapiens	ILLUMINA	2021-07-22	United States	North America	45	7122.44	7821	0.997492	212982262
SRR15386929	PRJNA731148	AMPLICON	SAMN20592980	SRX11689142	SARS-CoV-2/Human/USA/CA-CDC-ASC210241174/2021	Illumina NovaSeq 6000	PAIRED	RT-PCR	VIRAL RNA	Severe acute respiratory syndrome coronavirus 2	Homo sapiens	ILLUMINA	2021-07-22	United States	North America	44	7226.12	7909	0.987259	216082628
SRR15386930	PRJNA731148	AMPLICON	SAMN20586046	SRX11689141	SARS-CoV-2/Human/USA/TX-CDC-ASC210246159/2021	Illumina NovaSeq 6000	PAIRED	RT-PCR	VIRAL RNA	Severe acute respiratory syndrome coronavirus 2	Homo sapiens	ILLUMINA	2021-07-26	United States	North America	54	6728.96	7807	0.990101	201216186
SRR15386936	PRJNA731148	AMPLICON	SAMN20589697	SRX11689135	SARS-CoV-2/Human/USA/CA-CDC-ASC210246167/2021	Illumina NovaSeq 6000	PAIRED	RT-PCR	VIRAL RNA	Severe acute respiratory syndrome coronavirus 2	Homo sapiens	ILLUMINA	2021-07-25	United States	North America	48	6648.18	7768	0.995184	198800487
SRR15386937	PRJNA731148	AMPLICON	SAMN20586762	SRX11689134	SARS-CoV-2/Human/USA/NV-CDC-ASC210246168/2021	Illumina NovaSeq 6000	PAIRED	RT-PCR	VIRAL RNA	Severe acute respiratory syndrome coronavirus 2	Homo sapiens	ILLUMINA	2021-07-26	United States	North America	44	4668.18	5226	0.931913	139592673
SRR15386938	PRJNA731148	AMPLICON	SAMN20586761	SRX11689133	SARS-CoV-2/Human/USA/NV-CDC-ASC210246169/2021	Illumina NovaSeq 6000	PAIRED	RT-PCR	VIRAL RNA	Severe acute respiratory syndrome coronavirus 2	Homo sapiens	ILLUMINA	2021-07-26	United States	North America	49	7187.57	7895	0.996723	214929887
SRR15386940	PRJNA731148	AMPLICON	SAMN20586632	SRX11689131	SARS-CoV-2/Human/USA/PA-CDC-ASC210246171/2021	Illumina NovaSeq 6000	PAIRED	RT-PCR	VIRAL RNA	Severe acute respiratory syndrome coronavirus 2	Homo sapiens	ILLUMINA	2021-07-26	United States	North America	36	3139.39	2361	0.974986	93877313
SRR15386942	PRJNA731148	AMPLICON	SAMN20586758	SRX11689129	SARS-CoV-2/Human/USA/NV-CDC-ASC210246173/2021	Illumina NovaSeq 6000	PAIRED	RT-PCR	VIRAL RNA	Severe acute respiratory syndrome coronavirus 2	Homo sapiens	ILLUMINA	2021-07-26	United States	North America	48	6689.5	7859	0.982443	200035999
SRR15386944	PRJNA731148	AMPLICON	SAMN20586757	SRX11689127	SARS-CoV-2/Human/USA/NV-CDC-ASC210246175/2021	Illumina NovaSeq 6000	PAIRED	RT-PCR	VIRAL RNA	Severe acute respiratory syndrome coronavirus 2	Homo sapiens	ILLUMINA	2021-07-26	United States	North America	39	3105.8	1565	0.906431	92872617
SRR15386945	PRJNA731148	AMPLICON	SAMN20586756	SRX11689126	SARS-CoV-2/Human/USA/NV-CDC-ASC210246176/2021	Illumina NovaSeq 6000	PAIRED	RT-PCR	VIRAL RNA	Severe acute respiratory syndrome coronavirus 2	Homo sapiens	ILLUMINA	2021-07-26	United States	North America	41	4271.38	4197	0.933385	127726992
SRR15386951	PRJNA731148	AMPLICON	SAMN20586043	SRX11689120	SARS-CoV-2/Human/USA/TX-CDC-ASC210246185/2021	Illumina NovaSeq 6000	PAIRED	RT-PCR	VIRAL RNA	Severe acute respiratory syndrome coronavirus 2	Homo sapiens	ILLUMINA	2021-07-26	United States	North America	47	6172.54	7414	0.978062	184577388
SRR15386953	PRJNA731148	AMPLICON	SAMN20589694	SRX11689118	SARS-CoV-2/Human/USA/CA-CDC-ASC210246189/2021	Illumina NovaSeq 6000	PAIRED	RT-PCR	VIRAL RNA	Severe acute respiratory syndrome coronavirus 2	Homo sapiens	ILLUMINA	2021-07-26	United States	North America	45	7454.52	7942	0.998228	222912559
SRR15386954	PRJNA731148	AMPLICON	SAMN20587269	SRX11689117	SARS-CoV-2/Human/USA/MD-CDC-ASC210246190/2021	Illumina NovaSeq 6000	PAIRED	RT-PCR	VIRAL RNA	Severe acute respiratory syndrome coronavirus 2	Homo sapiens	ILLUMINA	2021-07-26	United States	North America	44	6379.97	7460	0.995653	190780318
SRR15386955	PRJNA731148	AMPLICON	SAMN20586607	SRX11689116	SARS-CoV-2/Human/USA/PR-CDC-ASC210246192/2021	Illumina NovaSeq 6000	PAIRED	RT-PCR	VIRAL RNA	Severe acute respiratory syndrome coronavirus 2	Homo sapiens	ILLUMINA	2021-07-26	United States	North America	47	7024.1	7910	0.98853	210041766
SRR15386957	PRJNA731148	AMPLICON	SAMN20589693	SRX11689114	SARS-CoV-2/Human/USA/CA-CDC-ASC210246194/2021	Illumina NovaSeq 6000	PAIRED	RT-PCR	VIRAL RNA	Severe acute respiratory syndrome coronavirus 2	Homo sapiens	ILLUMINA	2021-07-26	United States	North America	39	3133.82	2079	0.939738	93710580
SRR15386959	PRJNA731148	AMPLICON	SAMN20585786	SRX11689112	SARS-CoV-2/Human/USA/WI-CDC-ASC210246197/2021	Illumina NovaSeq 6000	PAIRED	RT-PCR	VIRAL RNA	Severe acute respiratory syndrome coronavirus 2	Homo sapiens	ILLUMINA	2021-07-26	United States	North America	47	6032.5	6892	0.987292	180389963
SRR15386962	PRJNA731148	AMPLICON	SAMN20586898	SRX11689109	SARS-CoV-2/Human/USA/NV-CDC-ASC210244623/2021	Illumina NovaSeq 6000	PAIRED	RT-PCR	VIRAL RNA	Severe acute respiratory syndrome coronavirus 2	Homo sapiens	ILLUMINA	2021-07-23	United States	North America	41	4954.49	5845	0.950038	148154167
SRR15386963	PRJNA731148	AMPLICON	SAMN20587156	SRX11689108	SARS-CoV-2/Human/USA/MO-CDC-ASC210244622/2021	Illumina NovaSeq 6000	PAIRED	RT-PCR	VIRAL RNA	Severe acute respiratory syndrome coronavirus 2	Homo sapiens	ILLUMINA	2021-07-25	United States	North America	48	5345.43	6061	0.982577	159844363
SRR15386964	PRJNA731148	AMPLICON	SAMN20588531	SRX11689107	SARS-CoV-2/Human/USA/FL-CDC-ASC210244621/2021	Illumina NovaSeq 6000	PAIRED	RT-PCR	VIRAL RNA	Severe acute respiratory syndrome coronavirus 2	Homo sapiens	ILLUMINA	2021-07-23	United States	North America	44	7328.84	7917	0.997994	219154348
SRR15386965	PRJNA731148	AMPLICON	SAMN20587157	SRX11689106	SARS-CoV-2/Human/USA/MO-CDC-ASC210244620/2021	Illumina NovaSeq 6000	PAIRED	RT-PCR	VIRAL RNA	Severe acute respiratory syndrome coronavirus 2	Homo sapiens	ILLUMINA	2021-07-25	United States	North America	50	7484.72	7939	0.99174	223815485
SRR15386966	PRJNA731148	AMPLICON	SAMN20588532	SRX11689105	SARS-CoV-2/Human/USA/FL-CDC-ASC210244619/2021	Illumina NovaSeq 6000	PAIRED	RT-PCR	VIRAL RNA	Severe acute respiratory syndrome coronavirus 2	Homo sapiens	ILLUMINA	2021-07-24	United States	North America	37	2465.36	1982	0.969435	73721681
SRR15386967	PRJNA731148	AMPLICON	SAMN20587277	SRX11689104	SARS-CoV-2/Human/USA/MD-CDC-ASC210244618/2021	Illumina NovaSeq 6000	PAIRED	RT-PCR	VIRAL RNA	Severe acute respiratory syndrome coronavirus 2	Homo sapiens	ILLUMINA	2021-07-24	United States	North America	46	6718.06	7605	0.997726	200890285
SRR15386969	PRJNA731148	AMPLICON	SAMN20587603	SRX11689102	SARS-CoV-2/Human/USA/IA-CDC-ASC210244616/2021	Illumina NovaSeq 6000	PAIRED	RT-PCR	VIRAL RNA	Severe acute respiratory syndrome coronavirus 2	Homo sapiens	ILLUMINA	2021-07-24	United States	North America	50	6787.84	7708	0.99174	202976755
SRR15386972	PRJNA731148	AMPLICON	SAMN20586899	SRX11689099	SARS-CoV-2/Human/USA/NV-CDC-ASC210244612/2021	Illumina NovaSeq 6000	PAIRED	RT-PCR	VIRAL RNA	Severe acute respiratory syndrome coronavirus 2	Homo sapiens	ILLUMINA	2021-07-23	United States	North America	48	6932.43	7880	0.997191	207300366
SRR15386973	PRJNA731148	AMPLICON	SAMN20588535	SRX11689098	SARS-CoV-2/Human/USA/FL-CDC-ASC210244611/2021	Illumina NovaSeq 6000	PAIRED	RT-PCR	VIRAL RNA	Severe acute respiratory syndrome coronavirus 2	Homo sapiens	ILLUMINA	2021-07-24	United States	North America	38	3046.65	2587	0.9897	91103905
SRR15386974	PRJNA731148	AMPLICON	SAMN20592503	SRX11689097	SARS-CoV-2/Human/USA/CA-CDC-ASC210244610/2021	Illumina NovaSeq 6000	PAIRED	RT-PCR	VIRAL RNA	Severe acute respiratory syndrome coronavirus 2	Homo sapiens	ILLUMINA	2021-07-24	United States	North America	41	7484.87	7933	0.998529	223819938
SRR15386976	PRJNA731148	AMPLICON	SAMN20592505	SRX11689095	SARS-CoV-2/Human/USA/CA-CDC-ASC210244608/2021	Illumina NovaSeq 6000	PAIRED	RT-PCR	VIRAL RNA	Severe acute respiratory syndrome coronavirus 2	Homo sapiens	ILLUMINA	2021-07-24	United States	North America	46	7353.88	7906	0.997057	219902986
SRR15386977	PRJNA731148	AMPLICON	SAMN20586146	SRX11689094	SARS-CoV-2/Human/USA/TX-CDC-ASC210244607/2021	Illumina NovaSeq 6000	PAIRED	RT-PCR	VIRAL RNA	Severe acute respiratory syndrome coronavirus 2	Homo sapiens	ILLUMINA	2021-07-24	United States	North America	49	6506.36	7588	0.988262	194559543
SRR15386978	PRJNA731148	AMPLICON	SAMN20586147	SRX11689093	SARS-CoV-2/Human/USA/TX-CDC-ASC210244606/2021	Illumina NovaSeq 6000	PAIRED	RT-PCR	VIRAL RNA	Severe acute respiratory syndrome coronavirus 2	Homo sapiens	ILLUMINA	2021-07-24	United States	North America	42	5191.02	6804	0.912316	155227113
SRR15386979	PRJNA731148	AMPLICON	SAMN20588536	SRX11689092	SARS-CoV-2/Human/USA/FL-CDC-ASC210244605/2021	Illumina NovaSeq 6000	PAIRED	RT-PCR	VIRAL RNA	Severe acute respiratory syndrome coronavirus 2	Homo sapiens	ILLUMINA	2021-07-24	United States	North America	48	6965.52	7900	0.996255	208289904
SRR15386980	PRJNA731148	AMPLICON	SAMN20588537	SRX11689091	SARS-CoV-2/Human/USA/FL-CDC-ASC210244603/2021	Illumina NovaSeq 6000	PAIRED	RT-PCR	VIRAL RNA	Severe acute respiratory syndrome coronavirus 2	Homo sapiens	ILLUMINA	2021-07-24	United States	North America	52	4018.44	3650	0.947463	120163414
SRR15386981	PRJNA731148	AMPLICON	SAMN20588538	SRX11689090	SARS-CoV-2/Human/USA/FL-CDC-ASC210244602/2021	Illumina NovaSeq 6000	PAIRED	RT-PCR	VIRAL RNA	Severe acute respiratory syndrome coronavirus 2	Homo sapiens	ILLUMINA	2021-07-24	United States	North America	47	5013.25	5867	0.947831	149911364
SRR15386987	PRJNA731148	AMPLICON	SAMN20593851	SRX11689084	SARS-CoV-2/Human/USA/AR-CDC-ASC210244596/2021	Illumina NovaSeq 6000	PAIRED	RT-PCR	VIRAL RNA	Severe acute respiratory syndrome coronavirus 2	Homo sapiens	ILLUMINA	2021-07-23	United States	North America	48	5333.91	6453	0.970271	159499778
SRR15386988	PRJNA731148	AMPLICON	SAMN20586151	SRX11689083	SARS-CoV-2/Human/USA/TX-CDC-ASC210244595/2021	Illumina NovaSeq 6000	PAIRED	RT-PCR	VIRAL RNA	Severe acute respiratory syndrome coronavirus 2	Homo sapiens	ILLUMINA	2021-07-24	United States	North America	47	4704.68	5435	0.911815	140684194
SRR15386990	PRJNA731148	AMPLICON	SAMN20593814	SRX11689081	SARS-CoV-2/Human/USA/AZ-CDC-ASC210244593/2021	Illumina NovaSeq 6000	PAIRED	RT-PCR	VIRAL RNA	Severe acute respiratory syndrome coronavirus 2	Homo sapiens	ILLUMINA	2021-07-23	United States	North America	48	7319.67	7921	0.998629	218880081
SRR15386991	PRJNA731148	AMPLICON	SAMN20586152	SRX11689080	SARS-CoV-2/Human/USA/TX-CDC-ASC210244592/2021	Illumina NovaSeq 6000	PAIRED	RT-PCR	VIRAL RNA	Severe acute respiratory syndrome coronavirus 2	Homo sapiens	ILLUMINA	2021-07-24	United States	North America	48	7042.71	7854	0.997191	210598010
SRR15386992	PRJNA731148	AMPLICON	SAMN20588541	SRX11689079	SARS-CoV-2/Human/USA/FL-CDC-ASC210244591/2021	Illumina NovaSeq 6000	PAIRED	RT-PCR	VIRAL RNA	Severe acute respiratory syndrome coronavirus 2	Homo sapiens	ILLUMINA	2021-07-24	United States	North America	42	6295.52	7689	0.982544	188254924
SRR15386994	PRJNA731148	AMPLICON	SAMN20586199	SRX11689077	SARS-CoV-2/Human/USA/TX-CDC-ASC210243014/2021	Illumina NovaSeq 6000	PAIRED	RT-PCR	VIRAL RNA	Severe acute respiratory syndrome coronavirus 2	Homo sapiens	ILLUMINA	2021-07-23	United States	North America	45	7474.44	7925	0.997492	223508041
SRR15386997	PRJNA731148	AMPLICON	SAMN20592700	SRX11689074	SARS-CoV-2/Human/USA/CA-CDC-ASC210243011/2021	Illumina NovaSeq 6000	PAIRED	RT-PCR	VIRAL RNA	Severe acute respiratory syndrome coronavirus 2	Homo sapiens	ILLUMINA	2021-07-22	United States	North America	51	7569.1	7949	0.998629	226338687
SRR15386998	PRJNA731148	AMPLICON	SAMN20586201	SRX11689073	SARS-CoV-2/Human/USA/TX-CDC-ASC210243010/2021	Illumina NovaSeq 6000	PAIRED	RT-PCR	VIRAL RNA	Severe acute respiratory syndrome coronavirus 2	Homo sapiens	ILLUMINA	2021-07-23	United States	North America	47	7396.16	7901	0.998595	221167285
SRR15387000	PRJNA731148	AMPLICON	SAMN20588879	SRX11689071	SARS-CoV-2/Human/USA/FL-CDC-ASC210243008/2021	Illumina NovaSeq 6000	PAIRED	RT-PCR	VIRAL RNA	Severe acute respiratory syndrome coronavirus 2	Homo sapiens	ILLUMINA	2021-07-23	United States	North America	44	5434.37	6802	0.957797	162504041
SRR15387002	PRJNA731148	AMPLICON	SAMN20586466	SRX11689069	SARS-CoV-2/Human/USA/TN-CDC-ASC210243006/2021	Illumina NovaSeq 6000	PAIRED	RT-PCR	VIRAL RNA	Severe acute respiratory syndrome coronavirus 2	Homo sapiens	ILLUMINA	2021-07-24	United States	North America	47	6371.5	7275	0.985219	190526844
SRR15387004	PRJNA731148	AMPLICON	SAMN20588880	SRX11689067	SARS-CoV-2/Human/USA/FL-CDC-ASC210243004/2021	Illumina NovaSeq 6000	PAIRED	RT-PCR	VIRAL RNA	Severe acute respiratory syndrome coronavirus 2	Homo sapiens	ILLUMINA	2021-07-23	United States	North America	50	7326.4	7929	0.988697	219081299
SRR15387005	PRJNA731148	AMPLICON	SAMN20588881	SRX11689066	SARS-CoV-2/Human/USA/FL-CDC-ASC210243003/2021	Illumina NovaSeq 6000	PAIRED	RT-PCR	VIRAL RNA	Severe acute respiratory syndrome coronavirus 2	Homo sapiens	ILLUMINA	2021-07-23	United States	North America	44	7264.83	7892	0.98756	217240115
SRR15387006	PRJNA731148	AMPLICON	SAMN20586468	SRX11689065	SARS-CoV-2/Human/USA/TN-CDC-ASC210243002/2021	Illumina NovaSeq 6000	PAIRED	RT-PCR	VIRAL RNA	Severe acute respiratory syndrome coronavirus 2	Homo sapiens	ILLUMINA	2021-07-24	United States	North America	44	7405.13	7948	0.997693	221435614
SRR15387009	PRJNA731148	AMPLICON	SAMN20588882	SRX11689062	SARS-CoV-2/Human/USA/FL-CDC-ASC210242999/2021	Illumina NovaSeq 6000	PAIRED	RT-PCR	VIRAL RNA	Severe acute respiratory syndrome coronavirus 2	Homo sapiens	ILLUMINA	2021-07-23	United States	North America	48	6852.78	7890	0.98134	204918612
SRR15387010	PRJNA731148	AMPLICON	SAMN20588883	SRX11689061	SARS-CoV-2/Human/USA/FL-CDC-ASC210242998/2021	Illumina NovaSeq 6000	PAIRED	RT-PCR	VIRAL RNA	Severe acute respiratory syndrome coronavirus 2	Homo sapiens	ILLUMINA	2021-07-23	United States	North America	46	7120.2	7843	0.986958	212915378
SRR15387011	PRJNA731148	AMPLICON	SAMN20588884	SRX11689060	SARS-CoV-2/Human/USA/FL-CDC-ASC210242997/2021	Illumina NovaSeq 6000	PAIRED	RT-PCR	VIRAL RNA	Severe acute respiratory syndrome coronavirus 2	Homo sapiens	ILLUMINA	2021-07-23	United States	North America	59	7318.27	7904	0.997124	218838170
SRR15387012	PRJNA731148	AMPLICON	SAMN20588885	SRX11689059	SARS-CoV-2/Human/USA/FL-CDC-ASC210242996/2021	Illumina NovaSeq 6000	PAIRED	RT-PCR	VIRAL RNA	Severe acute respiratory syndrome coronavirus 2	Homo sapiens	ILLUMINA	2021-07-23	United States	North America	44	7116.07	7839	0.990804	212791746
SRR15387013	PRJNA731148	AMPLICON	SAMN20588886	SRX11689058	SARS-CoV-2/Human/USA/FL-CDC-ASC210242995/2021	Illumina NovaSeq 6000	PAIRED	RT-PCR	VIRAL RNA	Severe acute respiratory syndrome coronavirus 2	Homo sapiens	ILLUMINA	2021-07-23	United States	North America	47	5734.07	6595	0.987359	171465836
SRR15387015	PRJNA731148	AMPLICON	SAMN20588887	SRX11689056	SARS-CoV-2/Human/USA/FL-CDC-ASC210242993/2021	Illumina NovaSeq 6000	PAIRED	RT-PCR	VIRAL RNA	Severe acute respiratory syndrome coronavirus 2	Homo sapiens	ILLUMINA	2021-07-23	United States	North America	48	5620.71	7311	0.961375	168076125
SRR15387016	PRJNA731148	AMPLICON	SAMN20588888	SRX11689055	SARS-CoV-2/Human/USA/FL-CDC-ASC210242992/2021	Illumina NovaSeq 6000	PAIRED	RT-PCR	VIRAL RNA	Severe acute respiratory syndrome coronavirus 2	Homo sapiens	ILLUMINA	2021-07-23	United States	North America	43	6889.69	7758	0.987526	206022497
SRR15387018	PRJNA731148	AMPLICON	SAMN20587517	SRX11689648	SARS-CoV-2/Human/USA/IL-CDC-ASC210245809/2021	Illumina NovaSeq 6000	PAIRED	RT-PCR	VIRAL RNA	Severe acute respiratory syndrome coronavirus 2	Homo sapiens	ILLUMINA	2021-07-25	United States	North America	55	7593.2	7938	0.997392	227059324
SRR15387019	PRJNA731148	AMPLICON	SAMN20586509	SRX11689351	SARS-CoV-2/Human/USA/TN-CDC-ASC210241252/2021	Illumina NovaSeq 6000	PAIRED	RT-PCR	VIRAL RNA	Severe acute respiratory syndrome coronavirus 2	Homo sapiens	ILLUMINA	2021-07-22	United States	North America	45	4381.25	4060	0.961342	131012471
SRR15387020	PRJNA731148	AMPLICON	SAMN20587516	SRX11689647	SARS-CoV-2/Human/USA/IL-CDC-ASC210245810/2021	Illumina NovaSeq 6000	PAIRED	RT-PCR	VIRAL RNA	Severe acute respiratory syndrome coronavirus 2	Homo sapiens	ILLUMINA	2021-07-25	United States	North America	48	7265.12	7894	0.996756	217248773
SRR15387021	PRJNA731148	AMPLICON	SAMN20587515	SRX11689646	SARS-CoV-2/Human/USA/IL-CDC-ASC210245811/2021	Illumina NovaSeq 6000	PAIRED	RT-PCR	VIRAL RNA	Severe acute respiratory syndrome coronavirus 2	Homo sapiens	ILLUMINA	2021-07-25	United States	North America	49	7532.08	7950	0.997258	225231644
SRR15387022	PRJNA731148	AMPLICON	SAMN20587514	SRX11689645	SARS-CoV-2/Human/USA/IL-CDC-ASC210245812/2021	Illumina NovaSeq 6000	PAIRED	RT-PCR	VIRAL RNA	Severe acute respiratory syndrome coronavirus 2	Homo sapiens	ILLUMINA	2021-07-25	United States	North America	44	7068.48	7894	0.988262	211368831
SRR15387023	PRJNA731148	AMPLICON	SAMN20586731	SRX11689644	SARS-CoV-2/Human/USA/NY-CDC-ASC210245813/2021	Illumina NovaSeq 6000	PAIRED	RT-PCR	VIRAL RNA	Severe acute respiratory syndrome coronavirus 2	Homo sapiens	ILLUMINA	2021-07-25	United States	North America	39	3932.14	3275	0.920242	117582819
SRR15387024	PRJNA731148	AMPLICON	SAMN20587513	SRX11689643	SARS-CoV-2/Human/USA/IL-CDC-ASC210245814/2021	Illumina NovaSeq 6000	PAIRED	RT-PCR	VIRAL RNA	Severe acute respiratory syndrome coronavirus 2	Homo sapiens	ILLUMINA	2021-07-24	United States	North America	46	4562.92	4485	0.977394	136445135
SRR15387025	PRJNA731148	AMPLICON	SAMN20586962	SRX11689642	SARS-CoV-2/Human/USA/NJ-CDC-ASC210245815/2021	Illumina NovaSeq 6000	PAIRED	RT-PCR	VIRAL RNA	Severe acute respiratory syndrome coronavirus 2	Homo sapiens	ILLUMINA	2021-07-25	United States	North America	42	5198.55	6432	0.933485	155452288
SRR15387026	PRJNA731148	AMPLICON	SAMN20588309	SRX11689641	SARS-CoV-2/Human/USA/FL-CDC-ASC210245816/2021	Illumina NovaSeq 6000	PAIRED	RT-PCR	VIRAL RNA	Severe acute respiratory syndrome coronavirus 2	Homo sapiens	ILLUMINA	2021-07-25	United States	North America	36	3737.46	3291	0.919072	111761414
SRR15387028	PRJNA731148	AMPLICON	SAMN20586051	SRX11689639	SARS-CoV-2/Human/USA/TX-CDC-ASC210245819/2021	Illumina NovaSeq 6000	PAIRED	RT-PCR	VIRAL RNA	Severe acute respiratory syndrome coronavirus 2	Homo sapiens	ILLUMINA	2021-07-24	United States	North America	53	7491.06	7938	0.997492	224005179
SRR15387029	PRJNA731148	AMPLICON	SAMN20587376	SRX11689638	SARS-CoV-2/Human/USA/LA-CDC-ASC210245820/2021	Illumina NovaSeq 6000	PAIRED	RT-PCR	VIRAL RNA	Severe acute respiratory syndrome coronavirus 2	Homo sapiens	ILLUMINA	2021-07-24	United States	North America	47	7070.39	7876	0.989332	211425776
SRR15387030	PRJNA731148	AMPLICON	SAMN20588308	SRX11689637	SARS-CoV-2/Human/USA/FL-CDC-ASC210245821/2021	Illumina NovaSeq 6000	PAIRED	RT-PCR	VIRAL RNA	Severe acute respiratory syndrome coronavirus 2	Homo sapiens	ILLUMINA	2021-07-24	United States	North America	47	6931.51	7732	0.991439	207273020
SRR15387031	PRJNA731148	AMPLICON	SAMN20586050	SRX11689636	SARS-CoV-2/Human/USA/TX-CDC-ASC210245822/2021	Illumina NovaSeq 6000	PAIRED	RT-PCR	VIRAL RNA	Severe acute respiratory syndrome coronavirus 2	Homo sapiens	ILLUMINA	2021-07-24	United States	North America	46	6993.38	7820	0.987995	209123113
SRR15387032	PRJNA731148	AMPLICON	SAMN20593906	SRX11689635	SARS-CoV-2/Human/USA/AL-CDC-ASC210245823/2021	Illumina NovaSeq 6000	PAIRED	RT-PCR	VIRAL RNA	Severe acute respiratory syndrome coronavirus 2	Homo sapiens	ILLUMINA	2021-07-24	United States	North America	47	7027.35	7891	0.990269	210138859
SRR15387035	PRJNA731148	AMPLICON	SAMN20593905	SRX11689632	SARS-CoV-2/Human/USA/AL-CDC-ASC210245826/2021	Illumina NovaSeq 6000	PAIRED	RT-PCR	VIRAL RNA	Severe acute respiratory syndrome coronavirus 2	Homo sapiens	ILLUMINA	2021-07-24	United States	North America	50	6584.48	7877	0.977093	196895785
SRR15387038	PRJNA731148	AMPLICON	SAMN20586960	SRX11689629	SARS-CoV-2/Human/USA/NJ-CDC-ASC210245832/2021	Illumina NovaSeq 6000	PAIRED	RT-PCR	VIRAL RNA	Severe acute respiratory syndrome coronavirus 2	Homo sapiens	ILLUMINA	2021-07-24	United States	North America	48	7360.36	7952	0.989968	220096877
SRR15387042	PRJNA731148	AMPLICON	SAMN20588305	SRX11689625	SARS-CoV-2/Human/USA/FL-CDC-ASC210245836/2021	Illumina NovaSeq 6000	PAIRED	RT-PCR	VIRAL RNA	Severe acute respiratory syndrome coronavirus 2	Homo sapiens	ILLUMINA	2021-07-25	United States	North America	44	5954.4	7244	0.982845	178054376
SRR15387043	PRJNA731148	AMPLICON	SAMN20588304	SRX11689624	SARS-CoV-2/Human/USA/FL-CDC-ASC210245839/2021	Illumina NovaSeq 6000	PAIRED	RT-PCR	VIRAL RNA	Severe acute respiratory syndrome coronavirus 2	Homo sapiens	ILLUMINA	2021-07-25	United States	North America	48	7478.96	7948	0.998462	223643374
SRR15387044	PRJNA731148	AMPLICON	SAMN20588303	SRX11689623	SARS-CoV-2/Human/USA/FL-CDC-ASC210245840/2021	Illumina NovaSeq 6000	PAIRED	RT-PCR	VIRAL RNA	Severe acute respiratory syndrome coronavirus 2	Homo sapiens	ILLUMINA	2021-07-25	United States	North America	38	7675.82	7959	0.998462	229530109
SRR15387045	PRJNA731148	AMPLICON	SAMN20588302	SRX11689622	SARS-CoV-2/Human/USA/FL-CDC-ASC210245841/2021	Illumina NovaSeq 6000	PAIRED	RT-PCR	VIRAL RNA	Severe acute respiratory syndrome coronavirus 2	Homo sapiens	ILLUMINA	2021-07-25	United States	North America	52	7016.78	7860	0.989299	209822748
SRR15387046	PRJNA731148	AMPLICON	SAMN20588791	SRX11689621	SARS-CoV-2/Human/USA/FL-CDC-ASC210243114/2021	Illumina NovaSeq 6000	PAIRED	RT-PCR	VIRAL RNA	Severe acute respiratory syndrome coronavirus 2	Homo sapiens	ILLUMINA	2021-07-23	United States	North America	49	6975.56	7911	0.980972	208590310
SRR15387047	PRJNA731148	AMPLICON	SAMN20588792	SRX11689620	SARS-CoV-2/Human/USA/FL-CDC-ASC210243113/2021	Illumina NovaSeq 6000	PAIRED	RT-PCR	VIRAL RNA	Severe acute respiratory syndrome coronavirus 2	Homo sapiens	ILLUMINA	2021-07-23	United States	North America	45	7085.84	7913	0.994282	211887948
SRR15387048	PRJNA731148	AMPLICON	SAMN20588793	SRX11689619	SARS-CoV-2/Human/USA/FL-CDC-ASC210243112/2021	Illumina NovaSeq 6000	PAIRED	RT-PCR	VIRAL RNA	Severe acute respiratory syndrome coronavirus 2	Homo sapiens	ILLUMINA	2021-07-23	United States	North America	47	7321.1	7940	0.995419	218922996
SRR15387049	PRJNA731148	AMPLICON	SAMN20588794	SRX11689618	SARS-CoV-2/Human/USA/FL-CDC-ASC210243111/2021	Illumina NovaSeq 6000	PAIRED	RT-PCR	VIRAL RNA	Severe acute respiratory syndrome coronavirus 2	Homo sapiens	ILLUMINA	2021-07-23	United States	North America	48	4241.69	4084	0.977761	126839198
SRR15387050	PRJNA731148	AMPLICON	SAMN20592675	SRX11689617	SARS-CoV-2/Human/USA/CA-CDC-ASC210243110/2021	Illumina NovaSeq 6000	PAIRED	RT-PCR	VIRAL RNA	Severe acute respiratory syndrome coronavirus 2	Homo sapiens	ILLUMINA	2021-07-22	United States	North America	49	7649.87	7952	0.997592	228754148
SRR15387051	PRJNA731148	AMPLICON	SAMN20588795	SRX11689616	SARS-CoV-2/Human/USA/FL-CDC-ASC210243109/2021	Illumina NovaSeq 6000	PAIRED	RT-PCR	VIRAL RNA	Severe acute respiratory syndrome coronavirus 2	Homo sapiens	ILLUMINA	2021-07-23	United States	North America	45	7628.64	7946	0.997559	228119336
SRR15387052	PRJNA731148	AMPLICON	SAMN20588796	SRX11689615	SARS-CoV-2/Human/USA/FL-CDC-ASC210243108/2021	Illumina NovaSeq 6000	PAIRED	RT-PCR	VIRAL RNA	Severe acute respiratory syndrome coronavirus 2	Homo sapiens	ILLUMINA	2021-07-23	United States	North America	45	7233.2	7915	0.988329	216294354
SRR15387053	PRJNA731148	AMPLICON	SAMN20587282	SRX11689614	SARS-CoV-2/Human/USA/MD-CDC-ASC210243107/2021	Illumina NovaSeq 6000	PAIRED	RT-PCR	VIRAL RNA	Severe acute respiratory syndrome coronavirus 2	Homo sapiens	ILLUMINA	2021-07-23	United States	North America	48	7203.78	7890	0.98756	215414487
SRR15387054	PRJNA731148	AMPLICON	SAMN20587283	SRX11689613	SARS-CoV-2/Human/USA/MD-CDC-ASC210243106/2021	Illumina NovaSeq 6000	PAIRED	RT-PCR	VIRAL RNA	Severe acute respiratory syndrome coronavirus 2	Homo sapiens	ILLUMINA	2021-07-23	United States	North America	48	7484.31	7945	0.996455	223803287
SRR15387057	PRJNA731148	AMPLICON	SAMN20587284	SRX11689610	SARS-CoV-2/Human/USA/MD-CDC-ASC210243103/2021	Illumina NovaSeq 6000	PAIRED	RT-PCR	VIRAL RNA	Severe acute respiratory syndrome coronavirus 2	Homo sapiens	ILLUMINA	2021-07-23	United States	North America	49	7019.13	7780	0.98776	209893179
SRR15387058	PRJNA731148	AMPLICON	SAMN20588797	SRX11689609	SARS-CoV-2/Human/USA/FL-CDC-ASC210243102/2021	Illumina NovaSeq 6000	PAIRED	RT-PCR	VIRAL RNA	Severe acute respiratory syndrome coronavirus 2	Homo sapiens	ILLUMINA	2021-07-23	United States	North America	42	7478.71	7930	0.997425	223635959
SRR15387059	PRJNA731148	AMPLICON	SAMN20587285	SRX11689608	SARS-CoV-2/Human/USA/MD-CDC-ASC210243101/2021	Illumina NovaSeq 6000	PAIRED	RT-PCR	VIRAL RNA	Severe acute respiratory syndrome coronavirus 2	Homo sapiens	ILLUMINA	2021-07-23	United States	North America	48	6986.94	7756	0.997492	208930403
SRR15387060	PRJNA731148	AMPLICON	SAMN20587286	SRX11689607	SARS-CoV-2/Human/USA/MD-CDC-ASC210243100/2021	Illumina NovaSeq 6000	PAIRED	RT-PCR	VIRAL RNA	Severe acute respiratory syndrome coronavirus 2	Homo sapiens	ILLUMINA	2021-07-23	United States	North America	49	7660.57	7955	0.997592	229073894
SRR15387062	PRJNA731148	AMPLICON	SAMN20588799	SRX11689605	SARS-CoV-2/Human/USA/FL-CDC-ASC210243096/2021	Illumina NovaSeq 6000	PAIRED	RT-PCR	VIRAL RNA	Severe acute respiratory syndrome coronavirus 2	Homo sapiens	ILLUMINA	2021-07-23	United States	North America	51	4762.61	5652	0.934421	142416279
SRR15387066	PRJNA731148	AMPLICON	SAMN20592678	SRX11689601	SARS-CoV-2/Human/USA/CA-CDC-ASC210243092/2021	Illumina NovaSeq 6000	PAIRED	RT-PCR	VIRAL RNA	Severe acute respiratory syndrome coronavirus 2	Homo sapiens	ILLUMINA	2021-07-21	United States	North America	43	6211.3	7640	0.965355	185736622
SRR15387067	PRJNA731148	AMPLICON	SAMN20592679	SRX11689600	SARS-CoV-2/Human/USA/CA-CDC-ASC210243091/2021	Illumina NovaSeq 6000	PAIRED	RT-PCR	VIRAL RNA	Severe acute respiratory syndrome coronavirus 2	Homo sapiens	ILLUMINA	2021-07-23	United States	North America	51	7303.04	7912	0.98756	218382717
SRR15387068	PRJNA731148	AMPLICON	SAMN20592680	SRX11689599	SARS-CoV-2/Human/USA/CA-CDC-ASC210243090/2021	Illumina NovaSeq 6000	PAIRED	RT-PCR	VIRAL RNA	Severe acute respiratory syndrome coronavirus 2	Homo sapiens	ILLUMINA	2021-07-23	United States	North America	44	7384.36	7929	0.997057	220814622
SRR15387069	PRJNA731148	AMPLICON	SAMN20592681	SRX11689598	SARS-CoV-2/Human/USA/CA-CDC-ASC210243089/2021	Illumina NovaSeq 6000	PAIRED	RT-PCR	VIRAL RNA	Severe acute respiratory syndrome coronavirus 2	Homo sapiens	ILLUMINA	2021-07-23	United States	North America	46	7465.04	7936	0.997091	223226990
SRR15387070	PRJNA731148	AMPLICON	SAMN20592682	SRX11689597	SARS-CoV-2/Human/USA/CA-CDC-ASC210243088/2021	Illumina NovaSeq 6000	PAIRED	RT-PCR	VIRAL RNA	Severe acute respiratory syndrome coronavirus 2	Homo sapiens	ILLUMINA	2021-07-23	United States	North America	48	6313.39	7215	0.98756	188789419
SRR15387072	PRJNA731148	AMPLICON	SAMN20588800	SRX11689595	SARS-CoV-2/Human/USA/FL-CDC-ASC210243086/2021	Illumina NovaSeq 6000	PAIRED	RT-PCR	VIRAL RNA	Severe acute respiratory syndrome coronavirus 2	Homo sapiens	ILLUMINA	2021-07-23	United States	North America	47	5538.67	6999	0.956894	165622914
SRR15387073	PRJNA731148	AMPLICON	SAMN20585851	SRX11689594	SARS-CoV-2/Human/USA/UT-CDC-ASC210243085/2021	Illumina NovaSeq 6000	PAIRED	RT-PCR	VIRAL RNA	Severe acute respiratory syndrome coronavirus 2	Homo sapiens	ILLUMINA	2021-07-22	United States	North America	46	6003.04	6975	0.978564	179508766
SRR15387074	PRJNA731148	AMPLICON	SAMN20585852	SRX11689593	SARS-CoV-2/Human/USA/UT-CDC-ASC210243084/2021	Illumina NovaSeq 6000	PAIRED	RT-PCR	VIRAL RNA	Severe acute respiratory syndrome coronavirus 2	Homo sapiens	ILLUMINA	2021-07-23	United States	North America	51	7397.43	7949	0.987493	221205373
SRR15387079	PRJNA731148	AMPLICON	SAMN20586399	SRX11689588	SARS-CoV-2/Human/USA/TN-CDC-ASC210244867/2021	Illumina NovaSeq 6000	PAIRED	RT-PCR	VIRAL RNA	Severe acute respiratory syndrome coronavirus 2	Homo sapiens	ILLUMINA	2021-07-26	United States	North America	49	7334.08	7902	0.997458	219311045
SRR15387080	PRJNA731148	AMPLICON	SAMN20591816	SRX11689587	SARS-CoV-2/Human/USA/CA-CDC-ASC210244866/2021	Illumina NovaSeq 6000	PAIRED	RT-PCR	VIRAL RNA	Severe acute respiratory syndrome coronavirus 2	Homo sapiens	ILLUMINA	2021-07-24	United States	North America	43	7106.73	7853	0.997024	212512640
SRR15387083	PRJNA731148	AMPLICON	SAMN20591818	SRX11689584	SARS-CoV-2/Human/USA/CA-CDC-ASC210244862/2021	Illumina NovaSeq 6000	PAIRED	RT-PCR	VIRAL RNA	Severe acute respiratory syndrome coronavirus 2	Homo sapiens	ILLUMINA	2021-07-24	United States	North America	41	4198.96	3942	0.913487	125561634
SRR15387086	PRJNA731148	AMPLICON	SAMN20591820	SRX11689581	SARS-CoV-2/Human/USA/CA-CDC-ASC210244857/2021	Illumina NovaSeq 6000	PAIRED	RT-PCR	VIRAL RNA	Severe acute respiratory syndrome coronavirus 2	Homo sapiens	ILLUMINA	2021-07-25	United States	North America	43	5690.58	7262	0.964151	170165492
SRR15387089	PRJNA731148	AMPLICON	SAMN20591823	SRX11689578	SARS-CoV-2/Human/USA/CA-CDC-ASC210244854/2021	Illumina NovaSeq 6000	PAIRED	RT-PCR	VIRAL RNA	Severe acute respiratory syndrome coronavirus 2	Homo sapiens	ILLUMINA	2021-07-25	United States	North America	47	6450.34	7495	0.985888	192884625
SRR15387090	PRJNA731148	AMPLICON	SAMN20591824	SRX11689577	SARS-CoV-2/Human/USA/CA-CDC-ASC210244853/2021	Illumina NovaSeq 6000	PAIRED	RT-PCR	VIRAL RNA	Severe acute respiratory syndrome coronavirus 2	Homo sapiens	ILLUMINA	2021-07-25	United States	North America	44	7399.5	7919	0.997458	221267369
SRR15387092	PRJNA731148	AMPLICON	SAMN20588496	SRX11689575	SARS-CoV-2/Human/USA/FL-CDC-ASC210244851/2021	Illumina NovaSeq 6000	PAIRED	RT-PCR	VIRAL RNA	Severe acute respiratory syndrome coronavirus 2	Homo sapiens	ILLUMINA	2021-07-25	United States	North America	44	6524.69	7822	0.988563	195107673
SRR15387094	PRJNA731148	AMPLICON	SAMN20588497	SRX11689573	SARS-CoV-2/Human/USA/FL-CDC-ASC210244849/2021	Illumina NovaSeq 6000	PAIRED	RT-PCR	VIRAL RNA	Severe acute respiratory syndrome coronavirus 2	Homo sapiens	ILLUMINA	2021-07-25	United States	North America	44	5055.47	5999	0.950741	151173862
SRR15387095	PRJNA731148	AMPLICON	SAMN20588498	SRX11689572	SARS-CoV-2/Human/USA/FL-CDC-ASC210244848/2021	Illumina NovaSeq 6000	PAIRED	RT-PCR	VIRAL RNA	Severe acute respiratory syndrome coronavirus 2	Homo sapiens	ILLUMINA	2021-07-25	United States	North America	45	5633.49	7000	0.972076	168458312
SRR15387097	PRJNA731148	AMPLICON	SAMN20588500	SRX11689570	SARS-CoV-2/Human/USA/FL-CDC-ASC210244846/2021	Illumina NovaSeq 6000	PAIRED	RT-PCR	VIRAL RNA	Severe acute respiratory syndrome coronavirus 2	Homo sapiens	ILLUMINA	2021-07-25	United States	North America	41	4459.65	4550	0.957329	133356894
SRR15387098	PRJNA731148	AMPLICON	SAMN20592486	SRX11689569	SARS-CoV-2/Human/USA/CA-CDC-ASC210244845/2021	Illumina NovaSeq 6000	PAIRED	RT-PCR	VIRAL RNA	Severe acute respiratory syndrome coronavirus 2	Homo sapiens	ILLUMINA	2021-07-24	United States	North America	42	6546.91	7813	0.996723	195772316
SRR15387100	PRJNA731148	AMPLICON	SAMN20588502	SRX11689567	SARS-CoV-2/Human/USA/FL-CDC-ASC210244843/2021	Illumina NovaSeq 6000	PAIRED	RT-PCR	VIRAL RNA	Severe acute respiratory syndrome coronavirus 2	Homo sapiens	ILLUMINA	2021-07-25	United States	North America	48	6721.15	7844	0.982376	200982476
SRR15387101	PRJNA731148	AMPLICON	SAMN20588503	SRX11689566	SARS-CoV-2/Human/USA/FL-CDC-ASC210244842/2021	Illumina NovaSeq 6000	PAIRED	RT-PCR	VIRAL RNA	Severe acute respiratory syndrome coronavirus 2	Homo sapiens	ILLUMINA	2021-07-25	United States	North America	53	6809.33	7893	0.979701	203619458
SRR15387103	PRJNA731148	AMPLICON	SAMN20588505	SRX11689564	SARS-CoV-2/Human/USA/FL-CDC-ASC210244840/2021	Illumina NovaSeq 6000	PAIRED	RT-PCR	VIRAL RNA	Severe acute respiratory syndrome coronavirus 2	Homo sapiens	ILLUMINA	2021-07-25	United States	North America	44	7062.4	7873	0.99699	211186814
SRR15387104	PRJNA731148	AMPLICON	SAMN20588506	SRX11689563	SARS-CoV-2/Human/USA/FL-CDC-ASC210244839/2021	Illumina NovaSeq 6000	PAIRED	RT-PCR	VIRAL RNA	Severe acute respiratory syndrome coronavirus 2	Homo sapiens	ILLUMINA	2021-07-25	United States	North America	51	6829.9	7739	0.987259	204234612
SRR15387105	PRJNA731148	AMPLICON	SAMN20588507	SRX11689562	SARS-CoV-2/Human/USA/FL-CDC-ASC210244838/2021	Illumina NovaSeq 6000	PAIRED	RT-PCR	VIRAL RNA	Severe acute respiratory syndrome coronavirus 2	Homo sapiens	ILLUMINA	2021-07-25	United States	North America	45	5240.88	5878	0.982209	156717907
SRR15387106	PRJNA731148	AMPLICON	SAMN20588508	SRX11689561	SARS-CoV-2/Human/USA/FL-CDC-ASC210244837/2021	Illumina NovaSeq 6000	PAIRED	RT-PCR	VIRAL RNA	Severe acute respiratory syndrome coronavirus 2	Homo sapiens	ILLUMINA	2021-07-24	United States	North America	45	4144.68	3833	0.979868	123938257
SRR15387107	PRJNA731148	AMPLICON	SAMN20592487	SRX11689560	SARS-CoV-2/Human/USA/CA-CDC-ASC210244836/2021	Illumina NovaSeq 6000	PAIRED	RT-PCR	VIRAL RNA	Severe acute respiratory syndrome coronavirus 2	Homo sapiens	ILLUMINA	2021-07-24	United States	North America	48	7392.74	7929	0.997258	221065047
SRR15387108	PRJNA731148	AMPLICON	SAMN20592488	SRX11689559	SARS-CoV-2/Human/USA/CA-CDC-ASC210244835/2021	Illumina NovaSeq 6000	PAIRED	RT-PCR	VIRAL RNA	Severe acute respiratory syndrome coronavirus 2	Homo sapiens	ILLUMINA	2021-07-24	United States	North America	48	7274.37	7914	0.997392	217525362
SRR15387109	PRJNA731148	AMPLICON	SAMN20588509	SRX11689558	SARS-CoV-2/Human/USA/FL-CDC-ASC210244834/2021	Illumina NovaSeq 6000	PAIRED	RT-PCR	VIRAL RNA	Severe acute respiratory syndrome coronavirus 2	Homo sapiens	ILLUMINA	2021-07-25	United States	North America	44	7073.09	7894	0.998328	211506512
SRR15387110	PRJNA731148	AMPLICON	SAMN20586001	SRX11689557	SARS-CoV-2/Human/USA/TX-CDC-ASC210246700/2021	Illumina NovaSeq 6000	PAIRED	RT-PCR	VIRAL RNA	Severe acute respiratory syndrome coronavirus 2	Homo sapiens	ILLUMINA	2021-07-26	United States	North America	46	7307.33	7912	0.991807	218510941
SRR15387111	PRJNA731148	AMPLICON	SAMN20586002	SRX11689556	SARS-CoV-2/Human/USA/TX-CDC-ASC210246699/2021	Illumina NovaSeq 6000	PAIRED	RT-PCR	VIRAL RNA	Severe acute respiratory syndrome coronavirus 2	Homo sapiens	ILLUMINA	2021-07-26	United States	North America	47	6666	7840	0.98358	199333484
SRR15387114	PRJNA731148	AMPLICON	SAMN20586005	SRX11689553	SARS-CoV-2/Human/USA/TX-CDC-ASC210246696/2021	Illumina NovaSeq 6000	PAIRED	RT-PCR	VIRAL RNA	Severe acute respiratory syndrome coronavirus 2	Homo sapiens	ILLUMINA	2021-07-26	United States	North America	48	5858.64	7489	0.96793	175190808
SRR15387115	PRJNA731148	AMPLICON	SAMN20589588	SRX11689552	SARS-CoV-2/Human/USA/CA-CDC-ASC210246695/2021	Illumina NovaSeq 6000	PAIRED	RT-PCR	VIRAL RNA	Severe acute respiratory syndrome coronavirus 2	Homo sapiens	ILLUMINA	2021-07-26	United States	North America	50	7593.65	7953	0.998562	227072906
SRR15387116	PRJNA731148	AMPLICON	SAMN20588184	SRX11689551	SARS-CoV-2/Human/USA/FL-CDC-ASC210246694/2021	Illumina NovaSeq 6000	PAIRED	RT-PCR	VIRAL RNA	Severe acute respiratory syndrome coronavirus 2	Homo sapiens	ILLUMINA	2021-07-24	United States	North America	47	7208.56	7891	0.998428	215557463
SRR15387117	PRJNA731148	AMPLICON	SAMN20588185	SRX11689550	SARS-CoV-2/Human/USA/FL-CDC-ASC210246693/2021	Illumina NovaSeq 6000	PAIRED	RT-PCR	VIRAL RNA	Severe acute respiratory syndrome coronavirus 2	Homo sapiens	ILLUMINA	2021-07-24	United States	North America	47	7525.06	7949	0.998428	225021999
SRR15387118	PRJNA731148	AMPLICON	SAMN20589589	SRX11689549	SARS-CoV-2/Human/USA/CA-CDC-ASC210246692/2021	Illumina NovaSeq 6000	PAIRED	RT-PCR	VIRAL RNA	Severe acute respiratory syndrome coronavirus 2	Homo sapiens	ILLUMINA	2021-07-26	United States	North America	48	7387.76	7943	0.997258	220916093
SRR15387119	PRJNA731148	AMPLICON	SAMN20586006	SRX11689548	SARS-CoV-2/Human/USA/TX-CDC-ASC210246691/2021	Illumina NovaSeq 6000	PAIRED	RT-PCR	VIRAL RNA	Severe acute respiratory syndrome coronavirus 2	Homo sapiens	ILLUMINA	2021-07-26	United States	North America	46	6915.49	7875	0.986924	206793783
SRR15387120	PRJNA731148	AMPLICON	SAMN20589590	SRX11689547	SARS-CoV-2/Human/USA/CA-CDC-ASC210246690/2021	Illumina NovaSeq 6000	PAIRED	RT-PCR	VIRAL RNA	Severe acute respiratory syndrome coronavirus 2	Homo sapiens	ILLUMINA	2021-07-26	United States	North America	47	7272.84	7939	0.995987	217479619
SRR15387124	PRJNA731148	AMPLICON	SAMN20586007	SRX11689543	SARS-CoV-2/Human/USA/TX-CDC-ASC210246686/2021	Illumina NovaSeq 6000	PAIRED	RT-PCR	VIRAL RNA	Severe acute respiratory syndrome coronavirus 2	Homo sapiens	ILLUMINA	2021-07-26	United States	North America	41	7331.57	7907	0.997458	219235802
SRR15387125	PRJNA731148	AMPLICON	SAMN20586008	SRX11689542	SARS-CoV-2/Human/USA/TX-CDC-ASC210246685/2021	Illumina NovaSeq 6000	PAIRED	RT-PCR	VIRAL RNA	Severe acute respiratory syndrome coronavirus 2	Homo sapiens	ILLUMINA	2021-07-26	United States	North America	42	4226.44	3953	0.995552	126383379
SRR15387126	PRJNA731148	AMPLICON	SAMN20586009	SRX11689541	SARS-CoV-2/Human/USA/TX-CDC-ASC210246684/2021	Illumina NovaSeq 6000	PAIRED	RT-PCR	VIRAL RNA	Severe acute respiratory syndrome coronavirus 2	Homo sapiens	ILLUMINA	2021-07-26	United States	North America	46	7404.98	7923	0.997525	221431078
SRR15387127	PRJNA731148	AMPLICON	SAMN20593902	SRX11689540	SARS-CoV-2/Human/USA/AL-CDC-ASC210246683/2021	Illumina NovaSeq 6000	PAIRED	RT-PCR	VIRAL RNA	Severe acute respiratory syndrome coronavirus 2	Homo sapiens	ILLUMINA	2021-07-25	United States	North America	44	7199.89	7920	0.998562	215298324
SRR15387128	PRJNA731148	AMPLICON	SAMN20586010	SRX11689539	SARS-CoV-2/Human/USA/TX-CDC-ASC210246682/2021	Illumina NovaSeq 6000	PAIRED	RT-PCR	VIRAL RNA	Severe acute respiratory syndrome coronavirus 2	Homo sapiens	ILLUMINA	2021-07-26	United States	North America	44	7202.6	7895	0.997325	215379278
SRR15387129	PRJNA731148	AMPLICON	SAMN20587632	SRX11689538	SARS-CoV-2/Human/USA/GA-CDC-ASC210246681/2021	Illumina NovaSeq 6000	PAIRED	RT-PCR	VIRAL RNA	Severe acute respiratory syndrome coronavirus 2	Homo sapiens	ILLUMINA	2021-07-25	United States	North America	37	2970.65	2531	0.979133	88831426
SRR15387130	PRJNA731148	AMPLICON	SAMN20586011	SRX11689537	SARS-CoV-2/Human/USA/TX-CDC-ASC210246680/2021	Illumina NovaSeq 6000	PAIRED	RT-PCR	VIRAL RNA	Severe acute respiratory syndrome coronavirus 2	Homo sapiens	ILLUMINA	2021-07-25	United States	North America	41	7336.06	7934	0.996857	219370088
SRR15387131	PRJNA731148	AMPLICON	SAMN20586547	SRX11689536	SARS-CoV-2/Human/USA/SC-CDC-ASC210246679/2021	Illumina NovaSeq 6000	PAIRED	RT-PCR	VIRAL RNA	Severe acute respiratory syndrome coronavirus 2	Homo sapiens	ILLUMINA	2021-07-26	United States	North America	47	6066.51	7451	0.980303	181406972
SRR15387133	PRJNA731148	AMPLICON	SAMN20586012	SRX11689534	SARS-CoV-2/Human/USA/TX-CDC-ASC210246677/2021	Illumina NovaSeq 6000	PAIRED	RT-PCR	VIRAL RNA	Severe acute respiratory syndrome coronavirus 2	Homo sapiens	ILLUMINA	2021-07-26	United States	North America	49	7372.46	7919	0.991506	220458711
SRR15387134	PRJNA731148	AMPLICON	SAMN20588188	SRX11689533	SARS-CoV-2/Human/USA/FL-CDC-ASC210246676/2021	Illumina NovaSeq 6000	PAIRED	RT-PCR	VIRAL RNA	Severe acute respiratory syndrome coronavirus 2	Homo sapiens	ILLUMINA	2021-07-26	United States	North America	51	7125.42	7857	0.995753	213071300
SRR15387135	PRJNA731148	AMPLICON	SAMN20586013	SRX11689532	SARS-CoV-2/Human/USA/TX-CDC-ASC210246675/2021	Illumina NovaSeq 6000	PAIRED	RT-PCR	VIRAL RNA	Severe acute respiratory syndrome coronavirus 2	Homo sapiens	ILLUMINA	2021-07-26	United States	North America	49	6142.17	7121	0.98562	183669308
SRR15387136	PRJNA731148	AMPLICON	SAMN20588189	SRX11689531	SARS-CoV-2/Human/USA/FL-CDC-ASC210246674/2021	Illumina NovaSeq 6000	PAIRED	RT-PCR	VIRAL RNA	Severe acute respiratory syndrome coronavirus 2	Homo sapiens	ILLUMINA	2021-07-26	United States	North America	43	7556.43	7947	0.997157	225959797
SRR15387137	PRJNA731148	AMPLICON	SAMN20586014	SRX11689530	SARS-CoV-2/Human/USA/TX-CDC-ASC210246673/2021	Illumina NovaSeq 6000	PAIRED	RT-PCR	VIRAL RNA	Severe acute respiratory syndrome coronavirus 2	Homo sapiens	ILLUMINA	2021-07-26	United States	North America	47	5206.83	5724	0.978564	155699963
SRR15387138	PRJNA731148	AMPLICON	SAMN20588190	SRX11689529	SARS-CoV-2/Human/USA/FL-CDC-ASC210246672/2021	Illumina NovaSeq 6000	PAIRED	RT-PCR	VIRAL RNA	Severe acute respiratory syndrome coronavirus 2	Homo sapiens	ILLUMINA	2021-07-26	United States	North America	45	7135.2	7895	0.996589	213363757
SRR15387139	PRJNA731148	AMPLICON	SAMN20586748	SRX11689528	SARS-CoV-2/Human/USA/NV-CDC-ASC210246671/2021	Illumina NovaSeq 6000	PAIRED	RT-PCR	VIRAL RNA	Severe acute respiratory syndrome coronavirus 2	Homo sapiens	ILLUMINA	2021-07-25	United States	North America	40	5785.75	7509	0.98358	173011391
SRR15387140	PRJNA731148	AMPLICON	SAMN20586749	SRX11689527	SARS-CoV-2/Human/USA/NV-CDC-ASC210246670/2021	Illumina NovaSeq 6000	PAIRED	RT-PCR	VIRAL RNA	Severe acute respiratory syndrome coronavirus 2	Homo sapiens	ILLUMINA	2021-07-25	United States	North America	37	4598.56	4963	0.933251	137510757
SRR15387142	PRJNA731148	AMPLICON	SAMN20585855	SRX11689525	SARS-CoV-2/Human/USA/UT-CDC-ASC210243080/2021	Illumina NovaSeq 6000	PAIRED	RT-PCR	VIRAL RNA	Severe acute respiratory syndrome coronavirus 2	Homo sapiens	ILLUMINA	2021-07-23	United States	North America	51	7481.67	7953	0.994716	223724445
SRR15387143	PRJNA731148	AMPLICON	SAMN20592684	SRX11689524	SARS-CoV-2/Human/USA/CA-CDC-ASC210243079/2021	Illumina NovaSeq 6000	PAIRED	RT-PCR	VIRAL RNA	Severe acute respiratory syndrome coronavirus 2	Homo sapiens	ILLUMINA	2021-07-23	United States	North America	43	7480.75	7951	0.991773	223696945
SRR15387147	PRJNA731148	AMPLICON	SAMN20588803	SRX11689520	SARS-CoV-2/Human/USA/FL-CDC-ASC210243074/2021	Illumina NovaSeq 6000	PAIRED	RT-PCR	VIRAL RNA	Severe acute respiratory syndrome coronavirus 2	Homo sapiens	ILLUMINA	2021-07-23	United States	North America	46	6298.27	7503	0.984483	188337156
SRR15387148	PRJNA731148	AMPLICON	SAMN20588804	SRX11689519	SARS-CoV-2/Human/USA/FL-CDC-ASC210243073/2021	Illumina NovaSeq 6000	PAIRED	RT-PCR	VIRAL RNA	Severe acute respiratory syndrome coronavirus 2	Homo sapiens	ILLUMINA	2021-07-23	United States	North America	45	4203.99	4199	0.924489	125711928
SRR15387149	PRJNA731148	AMPLICON	SAMN20592685	SRX11689518	SARS-CoV-2/Human/USA/CA-CDC-ASC210243072/2021	Illumina NovaSeq 6000	PAIRED	RT-PCR	VIRAL RNA	Severe acute respiratory syndrome coronavirus 2	Homo sapiens	ILLUMINA	2021-07-23	United States	North America	47	6952.19	7788	0.991773	207891282
SRR15387150	PRJNA731148	AMPLICON	SAMN20592686	SRX11689517	SARS-CoV-2/Human/USA/CA-CDC-ASC210243071/2021	Illumina NovaSeq 6000	PAIRED	RT-PCR	VIRAL RNA	Severe acute respiratory syndrome coronavirus 2	Homo sapiens	ILLUMINA	2021-07-23	United States	North America	47	2015.51	1560	0.971608	60269723
SRR15387152	PRJNA731148	AMPLICON	SAMN20592688	SRX11689515	SARS-CoV-2/Human/USA/CA-CDC-ASC210243069/2021	Illumina NovaSeq 6000	PAIRED	RT-PCR	VIRAL RNA	Severe acute respiratory syndrome coronavirus 2	Homo sapiens	ILLUMINA	2021-07-23	United States	North America	49	6430.05	7803	0.976859	192277747
SRR15387153	PRJNA731148	AMPLICON	SAMN20592689	SRX11689514	SARS-CoV-2/Human/USA/CA-CDC-ASC210243068/2021	Illumina NovaSeq 6000	PAIRED	RT-PCR	VIRAL RNA	Severe acute respiratory syndrome coronavirus 2	Homo sapiens	ILLUMINA	2021-07-23	United States	North America	44	6070.2	7643	0.970572	181517200
SRR15387155	PRJNA731148	AMPLICON	SAMN20588805	SRX11689512	SARS-CoV-2/Human/USA/FL-CDC-ASC210243066/2021	Illumina NovaSeq 6000	PAIRED	RT-PCR	VIRAL RNA	Severe acute respiratory syndrome coronavirus 2	Homo sapiens	ILLUMINA	2021-07-23	United States	North America	41	4468.98	4639	0.945156	133635996
SRR15387156	PRJNA731148	AMPLICON	SAMN20588806	SRX11689511	SARS-CoV-2/Human/USA/FL-CDC-ASC210243065/2021	Illumina NovaSeq 6000	PAIRED	RT-PCR	VIRAL RNA	Severe acute respiratory syndrome coronavirus 2	Homo sapiens	ILLUMINA	2021-07-23	United States	North America	45	5667.84	7194	0.967027	169485537
SRR15387157	PRJNA731148	AMPLICON	SAMN20586904	SRX11689510	SARS-CoV-2/Human/USA/NV-CDC-ASC210243064/2021	Illumina NovaSeq 6000	PAIRED	RT-PCR	VIRAL RNA	Severe acute respiratory syndrome coronavirus 2	Homo sapiens	ILLUMINA	2021-07-23	United States	North America	45	7442.28	7956	0.997291	222546585
SRR15387160	PRJNA731148	AMPLICON	SAMN20588808	SRX11689507	SARS-CoV-2/Human/USA/FL-CDC-ASC210243061/2021	Illumina NovaSeq 6000	PAIRED	RT-PCR	VIRAL RNA	Severe acute respiratory syndrome coronavirus 2	Homo sapiens	ILLUMINA	2021-07-23	United States	North America	52	7571.95	7954	0.995853	226423898
SRR15387162	PRJNA731148	AMPLICON	SAMN20585832	SRX11689505	SARS-CoV-2/Human/USA/VA-CDC-ASC210243059/2021	Illumina NovaSeq 6000	PAIRED	RT-PCR	VIRAL RNA	Severe acute respiratory syndrome coronavirus 2	Homo sapiens	ILLUMINA	2021-07-22	United States	North America	47	7379.44	7917	0.996723	220667300
SRR15387164	PRJNA731148	AMPLICON	SAMN20586906	SRX11689503	SARS-CoV-2/Human/USA/NV-CDC-ASC210243057/2021	Illumina NovaSeq 6000	PAIRED	RT-PCR	VIRAL RNA	Severe acute respiratory syndrome coronavirus 2	Homo sapiens	ILLUMINA	2021-07-23	United States	North America	45	7247.31	7916	0.996689	216716360
SRR15387165	PRJNA731148	AMPLICON	SAMN20588860	SRX11689502	SARS-CoV-2/Human/USA/FL-CDC-ASC210243056/2021	Illumina NovaSeq 6000	PAIRED	RT-PCR	VIRAL RNA	Severe acute respiratory syndrome coronavirus 2	Homo sapiens	ILLUMINA	2021-07-23	United States	North America	46	4539.43	4661	0.987526	135742655
SRR15387167	PRJNA731148	AMPLICON	SAMN20592691	SRX11689500	SARS-CoV-2/Human/USA/CA-CDC-ASC210243054/2021	Illumina NovaSeq 6000	PAIRED	RT-PCR	VIRAL RNA	Severe acute respiratory syndrome coronavirus 2	Homo sapiens	ILLUMINA	2021-07-23	United States	North America	52	4005.32	3781	0.922483	119771045
SRR15387169	PRJNA731148	AMPLICON	SAMN20586984	SRX11689498	SARS-CoV-2/Human/USA/NJ-CDC-ASC210243051/2021	Illumina NovaSeq 6000	PAIRED	RT-PCR	VIRAL RNA	Severe acute respiratory syndrome coronavirus 2	Homo sapiens	ILLUMINA	2021-07-23	United States	North America	48	7043.5	7915	0.985888	210621652
SRR15387171	PRJNA731148	AMPLICON	SAMN20588864	SRX11689496	SARS-CoV-2/Human/USA/FL-CDC-ASC210243049/2021	Illumina NovaSeq 6000	PAIRED	RT-PCR	VIRAL RNA	Severe acute respiratory syndrome coronavirus 2	Homo sapiens	ILLUMINA	2021-07-23	United States	North America	45	6061.42	7361	0.965689	181254626
SRR15387172	PRJNA731148	AMPLICON	SAMN20588865	SRX11689495	SARS-CoV-2/Human/USA/FL-CDC-ASC210243048/2021	Illumina NovaSeq 6000	PAIRED	RT-PCR	VIRAL RNA	Severe acute respiratory syndrome coronavirus 2	Homo sapiens	ILLUMINA	2021-07-23	United States	North America	48	6748.88	7718	0.98542	201811627
SRR15387173	PRJNA731148	AMPLICON	SAMN20587690	SRX11689494	SARS-CoV-2/Human/USA/GA-CDC-ASC210243047/2021	Illumina NovaSeq 6000	PAIRED	RT-PCR	VIRAL RNA	Severe acute respiratory syndrome coronavirus 2	Homo sapiens	ILLUMINA	2021-07-23	United States	North America	43	6293.89	7495	0.993412	188206125
SRR15387174	PRJNA731148	AMPLICON	SAMN20589346	SRX11689493	SARS-CoV-2/Human/USA/CO-CDC-ASC210241579/2021	Illumina NovaSeq 6000	PAIRED	RT-PCR	VIRAL RNA	Severe acute respiratory syndrome coronavirus 2	Homo sapiens	ILLUMINA	2021-07-22	United States	North America	38	3941.29	3512	0.917199	117856362
SRR15387176	PRJNA731148	AMPLICON	SAMN20589144	SRX11689491	SARS-CoV-2/Human/USA/FL-CDC-ASC210241577/2021	Illumina NovaSeq 6000	PAIRED	RT-PCR	VIRAL RNA	Severe acute respiratory syndrome coronavirus 2	Homo sapiens	ILLUMINA	2021-07-23	United States	North America	44	7627.21	7950	0.997525	228076456
SRR15387177	PRJNA731148	AMPLICON	SAMN20589145	SRX11689490	SARS-CoV-2/Human/USA/FL-CDC-ASC210241456/2021	Illumina NovaSeq 6000	PAIRED	RT-PCR	VIRAL RNA	Severe acute respiratory syndrome coronavirus 2	Homo sapiens	ILLUMINA	2021-07-21	United States	North America	42	7164.41	7861	0.997392	214237243
SRR15387178	PRJNA731148	AMPLICON	SAMN20589146	SRX11689489	SARS-CoV-2/Human/USA/FL-CDC-ASC210241455/2021	Illumina NovaSeq 6000	PAIRED	RT-PCR	VIRAL RNA	Severe acute respiratory syndrome coronavirus 2	Homo sapiens	ILLUMINA	2021-07-21	United States	North America	43	6813.4	7915	0.989466	203740987
SRR15387183	PRJNA731148	AMPLICON	SAMN20589148	SRX11689484	SARS-CoV-2/Human/USA/FL-CDC-ASC210241450/2021	Illumina NovaSeq 6000	PAIRED	RT-PCR	VIRAL RNA	Severe acute respiratory syndrome coronavirus 2	Homo sapiens	ILLUMINA	2021-07-20	United States	North America	50	5872.39	7654	0.965121	175602167
SRR15387184	PRJNA731148	AMPLICON	SAMN20592975	SRX11689483	SARS-CoV-2/Human/USA/CA-CDC-ASC210241449/2021	Illumina NovaSeq 6000	PAIRED	RT-PCR	VIRAL RNA	Severe acute respiratory syndrome coronavirus 2	Homo sapiens	ILLUMINA	2021-07-20	United States	North America	43	6100.43	7187	0.966625	182421068
SRR15387185	PRJNA731148	AMPLICON	SAMN20589149	SRX11689482	SARS-CoV-2/Human/USA/FL-CDC-ASC210241448/2021	Illumina NovaSeq 6000	PAIRED	RT-PCR	VIRAL RNA	Severe acute respiratory syndrome coronavirus 2	Homo sapiens	ILLUMINA	2021-07-21	United States	North America	45	5407.8	6951	0.945959	161709562
SRR15387186	PRJNA731148	AMPLICON	SAMN20592976	SRX11689481	SARS-CoV-2/Human/USA/CA-CDC-ASC210241447/2021	Illumina NovaSeq 6000	PAIRED	RT-PCR	VIRAL RNA	Severe acute respiratory syndrome coronavirus 2	Homo sapiens	ILLUMINA	2021-07-22	United States	North America	44	3709.43	2710	0.953918	110923210
SRR15387187	PRJNA731148	AMPLICON	SAMN20587351	SRX11689480	SARS-CoV-2/Human/USA/MA-CDC-ASC210241446/2021	Illumina NovaSeq 6000	PAIRED	RT-PCR	VIRAL RNA	Severe acute respiratory syndrome coronavirus 2	Homo sapiens	ILLUMINA	2021-07-22	United States	North America	45	5647.46	7262	0.950306	168875941
SRR15387188	PRJNA731148	AMPLICON	SAMN20593943	SRX11689479	SARS-CoV-2/Human/USA/AL-CDC-ASC210241445/2021	Illumina NovaSeq 6000	PAIRED	RT-PCR	VIRAL RNA	Severe acute respiratory syndrome coronavirus 2	Homo sapiens	ILLUMINA	2021-07-22	United States	North America	51	7175.27	7922	0.977494	214562134
SRR15387189	PRJNA731148	AMPLICON	SAMN20586721	SRX11689478	SARS-CoV-2/Human/USA/OH-CDC-ASC210241444/2021	Illumina NovaSeq 6000	PAIRED	RT-PCR	VIRAL RNA	Severe acute respiratory syndrome coronavirus 2	Homo sapiens	ILLUMINA	2021-07-22	United States	North America	45	5898.36	7553	0.963114	176378774
SRR15387190	PRJNA731148	AMPLICON	SAMN20589150	SRX11689477	SARS-CoV-2/Human/USA/FL-CDC-ASC210241443/2021	Illumina NovaSeq 6000	PAIRED	RT-PCR	VIRAL RNA	Severe acute respiratory syndrome coronavirus 2	Homo sapiens	ILLUMINA	2021-07-22	United States	North America	49	7468.04	7938	0.997492	223316696
SRR15387192	PRJNA731148	AMPLICON	SAMN20589152	SRX11689475	SARS-CoV-2/Human/USA/FL-CDC-ASC210241440/2021	Illumina NovaSeq 6000	PAIRED	RT-PCR	VIRAL RNA	Severe acute respiratory syndrome coronavirus 2	Homo sapiens	ILLUMINA	2021-07-22	United States	North America	58	5989.52	7414	0.95268	179104739
SRR15387193	PRJNA731148	AMPLICON	SAMN20593863	SRX11689474	SARS-CoV-2/Human/USA/AR-CDC-ASC210241279/2021	Illumina NovaSeq 6000	PAIRED	RT-PCR	VIRAL RNA	Severe acute respiratory syndrome coronavirus 2	Homo sapiens	ILLUMINA	2021-07-22	United States	North America	47	7219.19	7888	0.981774	215875548
SRR15387194	PRJNA731148	AMPLICON	SAMN20587099	SRX11689473	SARS-CoV-2/Human/USA/NC-CDC-ASC210241278/2021	Illumina NovaSeq 6000	PAIRED	RT-PCR	VIRAL RNA	Severe acute respiratory syndrome coronavirus 2	Homo sapiens	ILLUMINA	2021-07-22	United States	North America	45	6320.15	7282	0.985854	188991504
SRR15387195	PRJNA731148	AMPLICON	SAMN20589153	SRX11689472	SARS-CoV-2/Human/USA/FL-CDC-ASC210241277/2021	Illumina NovaSeq 6000	PAIRED	RT-PCR	VIRAL RNA	Severe acute respiratory syndrome coronavirus 2	Homo sapiens	ILLUMINA	2021-07-22	United States	North America	41	6113.06	7327	0.96609	182798772
SRR15387196	PRJNA731148	AMPLICON	SAMN20589154	SRX11689471	SARS-CoV-2/Human/USA/FL-CDC-ASC210241276/2021	Illumina NovaSeq 6000	PAIRED	RT-PCR	VIRAL RNA	Severe acute respiratory syndrome coronavirus 2	Homo sapiens	ILLUMINA	2021-07-22	United States	North America	49	7560.32	7961	0.996422	226076283
SRR15387197	PRJNA731148	AMPLICON	SAMN20589155	SRX11689470	SARS-CoV-2/Human/USA/FL-CDC-ASC210241275/2021	Illumina NovaSeq 6000	PAIRED	RT-PCR	VIRAL RNA	Severe acute respiratory syndrome coronavirus 2	Homo sapiens	ILLUMINA	2021-07-22	United States	North America	46	6955.19	7835	0.997425	207980985
SRR15387199	PRJNA731148	AMPLICON	SAMN20587352	SRX11689468	SARS-CoV-2/Human/USA/MA-CDC-ASC210241273/2021	Illumina NovaSeq 6000	PAIRED	RT-PCR	VIRAL RNA	Severe acute respiratory syndrome coronavirus 2	Homo sapiens	ILLUMINA	2021-07-22	United States	North America	39	3530.59	2565	0.907802	105575161
SRR15387200	PRJNA731148	AMPLICON	SAMN20589156	SRX11689467	SARS-CoV-2/Human/USA/FL-CDC-ASC210241272/2021	Illumina NovaSeq 6000	PAIRED	RT-PCR	VIRAL RNA	Severe acute respiratory syndrome coronavirus 2	Homo sapiens	ILLUMINA	2021-07-22	United States	North America	47	6663.02	7608	0.997392	199244284
SRR15387201	PRJNA731148	AMPLICON	SAMN20593944	SRX11689466	SARS-CoV-2/Human/USA/AL-CDC-ASC210241271/2021	Illumina NovaSeq 6000	PAIRED	RT-PCR	VIRAL RNA	Severe acute respiratory syndrome coronavirus 2	Homo sapiens	ILLUMINA	2021-07-22	United States	North America	50	7299.45	7921	0.991673	218275314
SRR15387202	PRJNA731148	AMPLICON	SAMN20592978	SRX11689465	SARS-CoV-2/Human/USA/CA-CDC-ASC210241270/2021	Illumina NovaSeq 6000	PAIRED	RT-PCR	VIRAL RNA	Severe acute respiratory syndrome coronavirus 2	Homo sapiens	ILLUMINA	2021-07-22	United States	North America	52	7200.78	7866	0.995485	215324877
SRR15387203	PRJNA731148	AMPLICON	SAMN20589157	SRX11689464	SARS-CoV-2/Human/USA/FL-CDC-ASC210241269/2021	Illumina NovaSeq 6000	PAIRED	RT-PCR	VIRAL RNA	Severe acute respiratory syndrome coronavirus 2	Homo sapiens	ILLUMINA	2021-07-22	United States	North America	46	7225.47	7880	0.997325	216063176
SRR15387204	PRJNA731148	AMPLICON	SAMN20587594	SRX11689463	SARS-CoV-2/Human/USA/ID-CDC-ASC210241268/2021	Illumina NovaSeq 6000	PAIRED	RT-PCR	VIRAL RNA	Severe acute respiratory syndrome coronavirus 2	Homo sapiens	ILLUMINA	2021-07-22	United States	North America	46	6533.75	7752	0.970404	195378611
SRR15387205	PRJNA731148	AMPLICON	SAMN20589158	SRX11689462	SARS-CoV-2/Human/USA/FL-CDC-ASC210241267/2021	Illumina NovaSeq 6000	PAIRED	RT-PCR	VIRAL RNA	Severe acute respiratory syndrome coronavirus 2	Homo sapiens	ILLUMINA	2021-07-22	United States	North America	46	7107.53	7838	0.987426	212536328
SRR15387207	PRJNA731148	AMPLICON	SAMN20588511	SRX11689460	SARS-CoV-2/Human/USA/FL-CDC-ASC210244827/2021	Illumina NovaSeq 6000	PAIRED	RT-PCR	VIRAL RNA	Severe acute respiratory syndrome coronavirus 2	Homo sapiens	ILLUMINA	2021-07-25	United States	North America	45	4675.94	5092	0.951443	139824575
SRR15387208	PRJNA731148	AMPLICON	SAMN20588512	SRX11689459	SARS-CoV-2/Human/USA/FL-CDC-ASC210244826/2021	Illumina NovaSeq 6000	PAIRED	RT-PCR	VIRAL RNA	Severe acute respiratory syndrome coronavirus 2	Homo sapiens	ILLUMINA	2021-07-25	United States	North America	47	6143.95	7436	0.99077	183722594
SRR15387211	PRJNA731148	AMPLICON	SAMN20588514	SRX11689456	SARS-CoV-2/Human/USA/FL-CDC-ASC210244823/2021	Illumina NovaSeq 6000	PAIRED	RT-PCR	VIRAL RNA	Severe acute respiratory syndrome coronavirus 2	Homo sapiens	ILLUMINA	2021-07-25	United States	North America	43	6603.04	7591	0.994984	197450828
SRR15387213	PRJNA731148	AMPLICON	SAMN20588515	SRX11689454	SARS-CoV-2/Human/USA/FL-CDC-ASC210244821/2021	Illumina NovaSeq 6000	PAIRED	RT-PCR	VIRAL RNA	Severe acute respiratory syndrome coronavirus 2	Homo sapiens	ILLUMINA	2021-07-25	United States	North America	47	7226.29	7907	0.996857	216087796
SRR15387215	PRJNA731148	AMPLICON	SAMN20592491	SRX11689452	SARS-CoV-2/Human/USA/CA-CDC-ASC210244819/2021	Illumina NovaSeq 6000	PAIRED	RT-PCR	VIRAL RNA	Severe acute respiratory syndrome coronavirus 2	Homo sapiens	ILLUMINA	2021-07-24	United States	North America	47	5773.5	7380	0.96696	172644851
SRR15387216	PRJNA731148	AMPLICON	SAMN20592492	SRX11689451	SARS-CoV-2/Human/USA/CA-CDC-ASC210244818/2021	Illumina NovaSeq 6000	PAIRED	RT-PCR	VIRAL RNA	Severe acute respiratory syndrome coronavirus 2	Homo sapiens	ILLUMINA	2021-07-24	United States	North America	37	628.093	436	0.911715	18781857
SRR15387217	PRJNA731148	AMPLICON	SAMN20592493	SRX11689450	SARS-CoV-2/Human/USA/CA-CDC-ASC210244817/2021	Illumina NovaSeq 6000	PAIRED	RT-PCR	VIRAL RNA	Severe acute respiratory syndrome coronavirus 2	Homo sapiens	ILLUMINA	2021-07-24	United States	North America	49	7234.17	7931	0.995853	216323398
SRR15387220	PRJNA731148	AMPLICON	SAMN20587276	SRX11689447	SARS-CoV-2/Human/USA/MD-CDC-ASC210244813/2021	Illumina NovaSeq 6000	PAIRED	RT-PCR	VIRAL RNA	Severe acute respiratory syndrome coronavirus 2	Homo sapiens	ILLUMINA	2021-07-24	United States	North America	44	7337.45	7927	0.997693	219411665
SRR15387221	PRJNA731148	AMPLICON	SAMN20587528	SRX11689446	SARS-CoV-2/Human/USA/IL-CDC-ASC210244812/2021	Illumina NovaSeq 6000	PAIRED	RT-PCR	VIRAL RNA	Severe acute respiratory syndrome coronavirus 2	Homo sapiens	ILLUMINA	2021-07-24	United States	North America	47	6947.68	7853	0.979734	207756433
SRR15387222	PRJNA731148	AMPLICON	SAMN20592495	SRX11689445	SARS-CoV-2/Human/USA/CA-CDC-ASC210244811/2021	Illumina NovaSeq 6000	PAIRED	RT-PCR	VIRAL RNA	Severe acute respiratory syndrome coronavirus 2	Homo sapiens	ILLUMINA	2021-07-24	United States	North America	40	3935.45	3504	0.922048	117681721
SRR15387223	PRJNA731148	AMPLICON	SAMN20586555	SRX11689444	SARS-CoV-2/Human/USA/SC-CDC-ASC210244810/2021	Illumina NovaSeq 6000	PAIRED	RT-PCR	VIRAL RNA	Severe acute respiratory syndrome coronavirus 2	Homo sapiens	ILLUMINA	2021-07-24	United States	North America	42	3418.15	2595	0.953316	102212984
SRR15387225	PRJNA731148	AMPLICON	SAMN20586127	SRX11689442	SARS-CoV-2/Human/USA/TX-CDC-ASC210244808/2021	Illumina NovaSeq 6000	PAIRED	RT-PCR	VIRAL RNA	Severe acute respiratory syndrome coronavirus 2	Homo sapiens	ILLUMINA	2021-07-24	United States	North America	45	6600.18	7709	0.985888	197365173
SRR15387231	PRJNA731148	AMPLICON	SAMN20592498	SRX11689436	SARS-CoV-2/Human/USA/CA-CDC-ASC210244800/2021	Illumina NovaSeq 6000	PAIRED	RT-PCR	VIRAL RNA	Severe acute respiratory syndrome coronavirus 2	Homo sapiens	ILLUMINA	2021-07-24	United States	North America	50	7441.44	7943	0.998662	222521347
SRR15387232	PRJNA731148	AMPLICON	SAMN20588517	SRX11689435	SARS-CoV-2/Human/USA/FL-CDC-ASC210244799/2021	Illumina NovaSeq 6000	PAIRED	RT-PCR	VIRAL RNA	Severe acute respiratory syndrome coronavirus 2	Homo sapiens	ILLUMINA	2021-07-24	United States	North America	51	7204.36	7908	0.991004	215431924
SRR15387233	PRJNA731148	AMPLICON	SAMN20586400	SRX11689434	SARS-CoV-2/Human/USA/TN-CDC-ASC210244798/2021	Illumina NovaSeq 6000	PAIRED	RT-PCR	VIRAL RNA	Severe acute respiratory syndrome coronavirus 2	Homo sapiens	ILLUMINA	2021-07-24	United States	North America	49	7202.9	7895	0.986757	215388387
SRR15387235	PRJNA731148	AMPLICON	SAMN20588518	SRX11689432	SARS-CoV-2/Human/USA/FL-CDC-ASC210244796/2021	Illumina NovaSeq 6000	PAIRED	RT-PCR	VIRAL RNA	Severe acute respiratory syndrome coronavirus 2	Homo sapiens	ILLUMINA	2021-07-24	United States	North America	41	7089.78	7917	0.996255	212005704
SRR15387236	PRJNA731148	AMPLICON	SAMN20588519	SRX11689431	SARS-CoV-2/Human/USA/FL-CDC-ASC210244795/2021	Illumina NovaSeq 6000	PAIRED	RT-PCR	VIRAL RNA	Severe acute respiratory syndrome coronavirus 2	Homo sapiens	ILLUMINA	2021-07-24	United States	North America	42	4878.24	5807	0.948634	145874131
SRR15387241	PRJNA731148	AMPLICON	SAMN20589445	SRX11689426	SARS-CoV-2/Human/USA/CA-CDC-ASC210247884/2021	Illumina NovaSeq 6000	PAIRED	RT-PCR	VIRAL RNA	Severe acute respiratory syndrome coronavirus 2	Homo sapiens	ILLUMINA	2021-07-26	United States	North America	48	6388.42	7667	0.979534	191032990
SRR15387243	PRJNA731148	AMPLICON	SAMN20587999	SRX11689424	SARS-CoV-2/Human/USA/FL-CDC-ASC210247882/2021	Illumina NovaSeq 6000	PAIRED	RT-PCR	VIRAL RNA	Severe acute respiratory syndrome coronavirus 2	Homo sapiens	ILLUMINA	2021-07-26	United States	North America	49	6321.36	7488	0.982343	189027668
SRR15387244	PRJNA731148	AMPLICON	SAMN20589446	SRX11689423	SARS-CoV-2/Human/USA/CA-CDC-ASC210247881/2021	Illumina NovaSeq 6000	PAIRED	RT-PCR	VIRAL RNA	Severe acute respiratory syndrome coronavirus 2	Homo sapiens	ILLUMINA	2021-07-26	United States	North America	46	5241.08	6154	0.966726	156724100
SRR15387246	PRJNA731148	AMPLICON	SAMN20586697	SRX11689421	SARS-CoV-2/Human/USA/OH-CDC-ASC210247879/2021	Illumina NovaSeq 6000	PAIRED	RT-PCR	VIRAL RNA	Severe acute respiratory syndrome coronavirus 2	Homo sapiens	ILLUMINA	2021-07-26	United States	North America	49	6971.98	7814	0.987894	208483179
SRR15387249	PRJNA731148	AMPLICON	SAMN20593886	SRX11689418	SARS-CoV-2/Human/USA/AL-CDC-ASC210247876/2021	Illumina NovaSeq 6000	PAIRED	RT-PCR	VIRAL RNA	Severe acute respiratory syndrome coronavirus 2	Homo sapiens	ILLUMINA	2021-07-26	United States	North America	41	4598.18	4901	0.954586	137499447
SRR15387250	PRJNA731148	AMPLICON	SAMN20587621	SRX11689417	SARS-CoV-2/Human/USA/GA-CDC-ASC210247875/2021	Illumina NovaSeq 6000	PAIRED	RT-PCR	VIRAL RNA	Severe acute respiratory syndrome coronavirus 2	Homo sapiens	ILLUMINA	2021-07-26	United States	North America	45	7467.94	7932	0.997458	223313843
SRR15387251	PRJNA731148	AMPLICON	SAMN20588000	SRX11689416	SARS-CoV-2/Human/USA/FL-CDC-ASC210247874/2021	Illumina NovaSeq 6000	PAIRED	RT-PCR	VIRAL RNA	Severe acute respiratory syndrome coronavirus 2	Homo sapiens	ILLUMINA	2021-07-26	United States	North America	48	5470.4	6167	0.97512	163581475
SRR15387252	PRJNA731148	AMPLICON	SAMN20589449	SRX11689415	SARS-CoV-2/Human/USA/CA-CDC-ASC210247873/2021	Illumina NovaSeq 6000	PAIRED	RT-PCR	VIRAL RNA	Severe acute respiratory syndrome coronavirus 2	Homo sapiens	ILLUMINA	2021-07-26	United States	North America	48	7063.51	7810	0.995151	211219995
SRR15387257	PRJNA731148	AMPLICON	SAMN20589451	SRX11689410	SARS-CoV-2/Human/USA/CA-CDC-ASC210247866/2021	Illumina NovaSeq 6000	PAIRED	RT-PCR	VIRAL RNA	Severe acute respiratory syndrome coronavirus 2	Homo sapiens	ILLUMINA	2021-07-26	United States	North America	46	7129.33	7886	0.988897	213188446
SRR15387258	PRJNA731148	AMPLICON	SAMN20589452	SRX11689409	SARS-CoV-2/Human/USA/CA-CDC-ASC210247865/2021	Illumina NovaSeq 6000	PAIRED	RT-PCR	VIRAL RNA	Severe acute respiratory syndrome coronavirus 2	Homo sapiens	ILLUMINA	2021-07-26	United States	North America	49	4826.4	5112	0.969	144323872
SRR15387259	PRJNA731148	AMPLICON	SAMN20585916	SRX11689408	SARS-CoV-2/Human/USA/TX-CDC-ASC210247864/2021	Illumina NovaSeq 6000	PAIRED	RT-PCR	VIRAL RNA	Severe acute respiratory syndrome coronavirus 2	Homo sapiens	ILLUMINA	2021-07-24	United States	North America	49	7134.28	7870	0.996288	213336433
SRR15387262	PRJNA731148	AMPLICON	SAMN20587262	SRX11689405	SARS-CoV-2/Human/USA/MD-CDC-ASC210247861/2021	Illumina NovaSeq 6000	PAIRED	RT-PCR	VIRAL RNA	Severe acute respiratory syndrome coronavirus 2	Homo sapiens	ILLUMINA	2021-07-26	United States	North America	47	7326.32	7898	0.997458	219079033
SRR15387266	PRJNA731148	AMPLICON	SAMN20585781	SRX11689401	SARS-CoV-2/Human/USA/WI-CDC-ASC210247857/2021	Illumina NovaSeq 6000	PAIRED	RT-PCR	VIRAL RNA	Severe acute respiratory syndrome coronavirus 2	Homo sapiens	ILLUMINA	2021-07-26	United States	North America	46	5852.27	7176	0.9795	175000543
SRR15387267	PRJNA731148	AMPLICON	SAMN20585917	SRX11689400	SARS-CoV-2/Human/USA/TX-CDC-ASC210247856/2021	Illumina NovaSeq 6000	PAIRED	RT-PCR	VIRAL RNA	Severe acute respiratory syndrome coronavirus 2	Homo sapiens	ILLUMINA	2021-07-26	United States	North America	52	6713.72	7812	0.987025	200760273
SRR15387268	PRJNA731148	AMPLICON	SAMN20589453	SRX11689399	SARS-CoV-2/Human/USA/CA-CDC-ASC210247854/2021	Illumina NovaSeq 6000	PAIRED	RT-PCR	VIRAL RNA	Severe acute respiratory syndrome coronavirus 2	Homo sapiens	ILLUMINA	2021-07-25	United States	North America	40	3723.22	2967	0.901481	111335418
SRR15387270	PRJNA731148	AMPLICON	SAMN20588301	SRX11689397	SARS-CoV-2/Human/USA/FL-CDC-ASC210245842/2021	Illumina NovaSeq 6000	PAIRED	RT-PCR	VIRAL RNA	Severe acute respiratory syndrome coronavirus 2	Homo sapiens	ILLUMINA	2021-07-25	United States	North America	40	708.943	469	0.921379	21199530
SRR15387272	PRJNA731148	AMPLICON	SAMN20588299	SRX11689395	SARS-CoV-2/Human/USA/FL-CDC-ASC210245844/2021	Illumina NovaSeq 6000	PAIRED	RT-PCR	VIRAL RNA	Severe acute respiratory syndrome coronavirus 2	Homo sapiens	ILLUMINA	2021-07-25	United States	North America	40	7287.37	7913	0.997425	217914334
SRR15387274	PRJNA731148	AMPLICON	SAMN20588297	SRX11689393	SARS-CoV-2/Human/USA/FL-CDC-ASC210245846/2021	Illumina NovaSeq 6000	PAIRED	RT-PCR	VIRAL RNA	Severe acute respiratory syndrome coronavirus 2	Homo sapiens	ILLUMINA	2021-07-24	United States	North America	40	7204.51	7936	0.996255	215436485
SRR15387275	PRJNA731148	AMPLICON	SAMN20588296	SRX11689392	SARS-CoV-2/Human/USA/FL-CDC-ASC210245847/2021	Illumina NovaSeq 6000	PAIRED	RT-PCR	VIRAL RNA	Severe acute respiratory syndrome coronavirus 2	Homo sapiens	ILLUMINA	2021-07-25	United States	North America	47	6550.25	7863	0.994148	195872169
SRR15387277	PRJNA731148	AMPLICON	SAMN20587589	SRX11689390	SARS-CoV-2/Human/USA/ID-CDC-ASC210245942/2021	Illumina NovaSeq 6000	PAIRED	RT-PCR	VIRAL RNA	Severe acute respiratory syndrome coronavirus 2	Homo sapiens	ILLUMINA	2021-07-25	United States	North America	46	5020.4	5739	0.963415	150124914
SRR15387279	PRJNA731148	AMPLICON	SAMN20588293	SRX11689388	SARS-CoV-2/Human/USA/FL-CDC-ASC210246132/2021	Illumina NovaSeq 6000	PAIRED	RT-PCR	VIRAL RNA	Severe acute respiratory syndrome coronavirus 2	Homo sapiens	ILLUMINA	2021-07-26	United States	North America	46	7465.1	7945	0.998161	223228980
SRR15387281	PRJNA731148	AMPLICON	SAMN20588291	SRX11689386	SARS-CoV-2/Human/USA/FL-CDC-ASC210246134/2021	Illumina NovaSeq 6000	PAIRED	RT-PCR	VIRAL RNA	Severe acute respiratory syndrome coronavirus 2	Homo sapiens	ILLUMINA	2021-07-25	United States	North America	43	6269.06	7685	0.971307	187463596
SRR15387282	PRJNA731148	AMPLICON	SAMN20588290	SRX11689385	SARS-CoV-2/Human/USA/FL-CDC-ASC210246137/2021	Illumina NovaSeq 6000	PAIRED	RT-PCR	VIRAL RNA	Severe acute respiratory syndrome coronavirus 2	Homo sapiens	ILLUMINA	2021-07-25	United States	North America	51	6901.81	7907	0.978564	206384718
SRR15387283	PRJNA731148	AMPLICON	SAMN20588289	SRX11689384	SARS-CoV-2/Human/USA/FL-CDC-ASC210246138/2021	Illumina NovaSeq 6000	PAIRED	RT-PCR	VIRAL RNA	Severe acute respiratory syndrome coronavirus 2	Homo sapiens	ILLUMINA	2021-07-25	United States	North America	37	6929.16	7910	0.998194	207202717
SRR15387284	PRJNA731148	AMPLICON	SAMN20586384	SRX11689383	SARS-CoV-2/Human/USA/TN-CDC-ASC210246139/2021	Illumina NovaSeq 6000	PAIRED	RT-PCR	VIRAL RNA	Severe acute respiratory syndrome coronavirus 2	Homo sapiens	ILLUMINA	2021-07-26	United States	North America	47	4755.57	5592	0.943751	142205883
SRR15387287	PRJNA731148	AMPLICON	SAMN20589325	SRX11689380	SARS-CoV-2/Human/USA/CO-CDC-ASC210246143/2021	Illumina NovaSeq 6000	PAIRED	RT-PCR	VIRAL RNA	Severe acute respiratory syndrome coronavirus 2	Homo sapiens	ILLUMINA	2021-07-26	United States	North America	50	6916.35	7792	0.991439	206819617
SRR15387288	PRJNA731148	AMPLICON	SAMN20587142	SRX11689379	SARS-CoV-2/Human/USA/MO-CDC-ASC210246144/2021	Illumina NovaSeq 6000	PAIRED	RT-PCR	VIRAL RNA	Severe acute respiratory syndrome coronavirus 2	Homo sapiens	ILLUMINA	2021-07-26	United States	North America	46	3944.66	3370	0.972879	117957162
SRR15387289	PRJNA731148	AMPLICON	SAMN20588287	SRX11689378	SARS-CoV-2/Human/USA/FL-CDC-ASC210246145/2021	Illumina NovaSeq 6000	PAIRED	RT-PCR	VIRAL RNA	Severe acute respiratory syndrome coronavirus 2	Homo sapiens	ILLUMINA	2021-07-26	United States	North America	46	5121.19	6107	0.955523	153138913
SRR15387291	PRJNA731148	AMPLICON	SAMN20589704	SRX11689376	SARS-CoV-2/Human/USA/CA-CDC-ASC210246147/2021	Illumina NovaSeq 6000	PAIRED	RT-PCR	VIRAL RNA	Severe acute respiratory syndrome coronavirus 2	Homo sapiens	ILLUMINA	2021-07-26	United States	North America	38	3182.12	2155	0.907835	95154914
SRR15387293	PRJNA731148	AMPLICON	SAMN20589702	SRX11689374	SARS-CoV-2/Human/USA/CA-CDC-ASC210246149/2021	Illumina NovaSeq 6000	PAIRED	RT-PCR	VIRAL RNA	Severe acute respiratory syndrome coronavirus 2	Homo sapiens	ILLUMINA	2021-07-26	United States	North America	46	4287.51	3453	0.976892	128209512
SRR15387294	PRJNA731148	AMPLICON	SAMN20589701	SRX11689373	SARS-CoV-2/Human/USA/CA-CDC-ASC210246150/2021	Illumina NovaSeq 6000	PAIRED	RT-PCR	VIRAL RNA	Severe acute respiratory syndrome coronavirus 2	Homo sapiens	ILLUMINA	2021-07-26	United States	North America	43	4991.56	5411	0.96706	149262717
SRR15387295	PRJNA731148	AMPLICON	SAMN20589700	SRX11689372	SARS-CoV-2/Human/USA/CA-CDC-ASC210246151/2021	Illumina NovaSeq 6000	PAIRED	RT-PCR	VIRAL RNA	Severe acute respiratory syndrome coronavirus 2	Homo sapiens	ILLUMINA	2021-07-26	United States	North America	45	5963.57	6949	0.995719	178328620
SRR15387296	PRJNA731148	AMPLICON	SAMN20589699	SRX11689371	SARS-CoV-2/Human/USA/CA-CDC-ASC210246152/2021	Illumina NovaSeq 6000	PAIRED	RT-PCR	VIRAL RNA	Severe acute respiratory syndrome coronavirus 2	Homo sapiens	ILLUMINA	2021-07-26	United States	North America	41	7449.76	7931	0.997559	222770091
SRR15387299	PRJNA731148	AMPLICON	SAMN20589698	SRX11689368	SARS-CoV-2/Human/USA/CA-CDC-ASC210246155/2021	Illumina NovaSeq 6000	PAIRED	RT-PCR	VIRAL RNA	Severe acute respiratory syndrome coronavirus 2	Homo sapiens	ILLUMINA	2021-07-26	United States	North America	48	6561.79	7867	0.984349	196217068
SRR15387301	PRJNA731148	AMPLICON	SAMN20586047	SRX11689366	SARS-CoV-2/Human/USA/TX-CDC-ASC210246158/2021	Illumina NovaSeq 6000	PAIRED	RT-PCR	VIRAL RNA	Severe acute respiratory syndrome coronavirus 2	Homo sapiens	ILLUMINA	2021-07-25	United States	North America	45	7355.34	7907	0.998562	219946777
SRR15387303	PRJNA731148	AMPLICON	SAMN20586276	SRX11689364	SARS-CoV-2/Human/USA/TX-CDC-ASC210241265/2021	Illumina NovaSeq 6000	PAIRED	RT-PCR	VIRAL RNA	Severe acute respiratory syndrome coronavirus 2	Homo sapiens	ILLUMINA	2021-07-22	United States	North America	48	7046.56	7918	0.994616	210713400
SRR15387305	PRJNA731148	AMPLICON	SAMN20586498	SRX11689362	SARS-CoV-2/Human/USA/TN-CDC-ASC210241263/2021	Illumina NovaSeq 6000	PAIRED	RT-PCR	VIRAL RNA	Severe acute respiratory syndrome coronavirus 2	Homo sapiens	ILLUMINA	2021-07-22	United States	North America	41	5153.56	6466	0.946226	154106756
SRR15387307	PRJNA731148	AMPLICON	SAMN20586500	SRX11689360	SARS-CoV-2/Human/USA/TN-CDC-ASC210241261/2021	Illumina NovaSeq 6000	PAIRED	RT-PCR	VIRAL RNA	Severe acute respiratory syndrome coronavirus 2	Homo sapiens	ILLUMINA	2021-07-22	United States	North America	46	7533.54	7945	0.997492	225275530
SRR15387310	PRJNA731148	AMPLICON	SAMN20586503	SRX11689357	SARS-CoV-2/Human/USA/TN-CDC-ASC210241258/2021	Illumina NovaSeq 6000	PAIRED	RT-PCR	VIRAL RNA	Severe acute respiratory syndrome coronavirus 2	Homo sapiens	ILLUMINA	2021-07-22	United States	North America	47	5046.31	5394	0.973481	150899918
SRR15387313	PRJNA731148	AMPLICON	SAMN20586506	SRX11689354	SARS-CoV-2/Human/USA/TN-CDC-ASC210241255/2021	Illumina NovaSeq 6000	PAIRED	RT-PCR	VIRAL RNA	Severe acute respiratory syndrome coronavirus 2	Homo sapiens	ILLUMINA	2021-07-22	United States	North America	46	7177.53	7929	0.981708	214629574
SRR15387314	PRJNA731148	AMPLICON	SAMN20586507	SRX11689353	SARS-CoV-2/Human/USA/TN-CDC-ASC210241254/2021	Illumina NovaSeq 6000	PAIRED	RT-PCR	VIRAL RNA	Severe acute respiratory syndrome coronavirus 2	Homo sapiens	ILLUMINA	2021-07-22	United States	North America	51	7440.71	7952	0.987326	222499438
SRR15387315	PRJNA731148	AMPLICON	SAMN20586508	SRX11689352	SARS-CoV-2/Human/USA/TN-CDC-ASC210241253/2021	Illumina NovaSeq 6000	PAIRED	RT-PCR	VIRAL RNA	Severe acute respiratory syndrome coronavirus 2	Homo sapiens	ILLUMINA	2021-07-22	United States	North America	46	4912.94	6131	0.928669	146911515
SRR15387317	PRJNA731148	AMPLICON	SAMN20586334	SRX11689944	SARS-CoV-2/Human/USA/TN-CDC-ASC210248393/2021	Illumina NovaSeq 6000	PAIRED	RT-PCR	VIRAL RNA	Severe acute respiratory syndrome coronavirus 2	Homo sapiens	ILLUMINA	2021-07-27	United States	North America	46	5623.33	6622	0.972879	168154582
SRR15387319	PRJNA731148	AMPLICON	SAMN20586336	SRX11689942	SARS-CoV-2/Human/USA/TN-CDC-ASC210248391/2021	Illumina NovaSeq 6000	PAIRED	RT-PCR	VIRAL RNA	Severe acute respiratory syndrome coronavirus 2	Homo sapiens	ILLUMINA	2021-07-27	United States	North America	50	3320.08	2499	0.951443	99280318
SRR15387320	PRJNA731148	AMPLICON	SAMN20588163	SRX11689941	SARS-CoV-2/Human/USA/FL-CDC-ASC210246773/2021	Illumina NovaSeq 6000	PAIRED	RT-PCR	VIRAL RNA	Severe acute respiratory syndrome coronavirus 2	Homo sapiens	ILLUMINA	2021-07-26	United States	North America	48	5901.33	7530	0.969	176467417
SRR15387322	PRJNA731148	AMPLICON	SAMN20586600	SRX11689939	SARS-CoV-2/Human/USA/PR-CDC-ASC210246771/2021	Illumina NovaSeq 6000	PAIRED	RT-PCR	VIRAL RNA	Severe acute respiratory syndrome coronavirus 2	Homo sapiens	ILLUMINA	2021-07-26	United States	North America	35	4615.5	4880	0.947564	138017258
SRR15387324	PRJNA731148	AMPLICON	SAMN20587588	SRX11689937	SARS-CoV-2/Human/USA/ID-CDC-ASC210246769/2021	Illumina NovaSeq 6000	PAIRED	RT-PCR	VIRAL RNA	Severe acute respiratory syndrome coronavirus 2	Homo sapiens	ILLUMINA	2021-07-25	United States	North America	47	7244.13	7893	0.996054	216621264
SRR15387327	PRJNA731148	AMPLICON	SAMN20588164	SRX11689934	SARS-CoV-2/Human/USA/FL-CDC-ASC210246764/2021	Illumina NovaSeq 6000	PAIRED	RT-PCR	VIRAL RNA	Severe acute respiratory syndrome coronavirus 2	Homo sapiens	ILLUMINA	2021-07-26	United States	North America	36	4932.86	5903	0.938167	147507206
SRR15387328	PRJNA731148	AMPLICON	SAMN20586949	SRX11689933	SARS-CoV-2/Human/USA/NJ-CDC-ASC210246763/2021	Illumina NovaSeq 6000	PAIRED	RT-PCR	VIRAL RNA	Severe acute respiratory syndrome coronavirus 2	Homo sapiens	ILLUMINA	2021-07-25	United States	North America	44	4067.53	3714	0.916664	121631324
SRR15387330	PRJNA731148	AMPLICON	SAMN20587446	SRX11689931	SARS-CoV-2/Human/USA/KY-CDC-ASC210246761/2021	Illumina NovaSeq 6000	PAIRED	RT-PCR	VIRAL RNA	Severe acute respiratory syndrome coronavirus 2	Homo sapiens	ILLUMINA	2021-07-26	United States	North America	38	3815.96	3435	0.902886	114108613
SRR15387331	PRJNA731148	AMPLICON	SAMN20588166	SRX11689930	SARS-CoV-2/Human/USA/FL-CDC-ASC210246760/2021	Illumina NovaSeq 6000	PAIRED	RT-PCR	VIRAL RNA	Severe acute respiratory syndrome coronavirus 2	Homo sapiens	ILLUMINA	2021-07-26	United States	North America	43	2251.2	1899	0.968231	67317766
SRR15387333	PRJNA731148	AMPLICON	SAMN20589579	SRX11689928	SARS-CoV-2/Human/USA/CA-CDC-ASC210246758/2021	Illumina NovaSeq 6000	PAIRED	RT-PCR	VIRAL RNA	Severe acute respiratory syndrome coronavirus 2	Homo sapiens	ILLUMINA	2021-07-26	United States	North America	43	7327.73	7911	0.997492	219121198
SRR15387337	PRJNA731148	AMPLICON	SAMN20585993	SRX11689924	SARS-CoV-2/Human/USA/TX-CDC-ASC210246753/2021	Illumina NovaSeq 6000	PAIRED	RT-PCR	VIRAL RNA	Severe acute respiratory syndrome coronavirus 2	Homo sapiens	ILLUMINA	2021-07-25	United States	North America	48	6465.17	7782	0.982443	193328110
SRR15387340	PRJNA731148	AMPLICON	SAMN20588169	SRX11689921	SARS-CoV-2/Human/USA/FL-CDC-ASC210246750/2021	Illumina NovaSeq 6000	PAIRED	RT-PCR	VIRAL RNA	Severe acute respiratory syndrome coronavirus 2	Homo sapiens	ILLUMINA	2021-07-26	United States	North America	39	6963.53	7853	0.998462	208230494
SRR15387341	PRJNA731148	AMPLICON	SAMN20585994	SRX11689920	SARS-CoV-2/Human/USA/TX-CDC-ASC210246749/2021	Illumina NovaSeq 6000	PAIRED	RT-PCR	VIRAL RNA	Severe acute respiratory syndrome coronavirus 2	Homo sapiens	ILLUMINA	2021-07-26	United States	North America	47	5027.79	5628	0.962579	150346086
SRR15387342	PRJNA731148	AMPLICON	SAMN20585995	SRX11689919	SARS-CoV-2/Human/USA/TX-CDC-ASC210246748/2021	Illumina NovaSeq 6000	PAIRED	RT-PCR	VIRAL RNA	Severe acute respiratory syndrome coronavirus 2	Homo sapiens	ILLUMINA	2021-07-25	United States	North America	51	6565.05	7709	0.980972	196314839
SRR15387343	PRJNA731148	AMPLICON	SAMN20585996	SRX11689918	SARS-CoV-2/Human/USA/TX-CDC-ASC210246747/2021	Illumina NovaSeq 6000	PAIRED	RT-PCR	VIRAL RNA	Severe acute respiratory syndrome coronavirus 2	Homo sapiens	ILLUMINA	2021-07-25	United States	North America	47	6548.75	7592	0.988463	195827390
SRR15387344	PRJNA731148	AMPLICON	SAMN20588170	SRX11689917	SARS-CoV-2/Human/USA/FL-CDC-ASC210246746/2021	Illumina NovaSeq 6000	PAIRED	RT-PCR	VIRAL RNA	Severe acute respiratory syndrome coronavirus 2	Homo sapiens	ILLUMINA	2021-07-26	United States	North America	44	7262.29	7895	0.997425	217164329
SRR15387345	PRJNA731148	AMPLICON	SAMN20585997	SRX11689916	SARS-CoV-2/Human/USA/TX-CDC-ASC210246745/2021	Illumina NovaSeq 6000	PAIRED	RT-PCR	VIRAL RNA	Severe acute respiratory syndrome coronavirus 2	Homo sapiens	ILLUMINA	2021-07-26	United States	North America	47	7304	7904	0.998595	218411375
SRR15387346	PRJNA731148	AMPLICON	SAMN20588171	SRX11689915	SARS-CoV-2/Human/USA/FL-CDC-ASC210246744/2021	Illumina NovaSeq 6000	PAIRED	RT-PCR	VIRAL RNA	Severe acute respiratory syndrome coronavirus 2	Homo sapiens	ILLUMINA	2021-07-26	United States	North America	41	7112.51	7876	0.998194	212685525
SRR15387347	PRJNA731148	AMPLICON	SAMN20588172	SRX11689914	SARS-CoV-2/Human/USA/FL-CDC-ASC210246743/2021	Illumina NovaSeq 6000	PAIRED	RT-PCR	VIRAL RNA	Severe acute respiratory syndrome coronavirus 2	Homo sapiens	ILLUMINA	2021-07-26	United States	North America	46	7052.05	7834	0.997425	210877410
SRR15387349	PRJNA731148	AMPLICON	SAMN20588174	SRX11689912	SARS-CoV-2/Human/USA/FL-CDC-ASC210246741/2021	Illumina NovaSeq 6000	PAIRED	RT-PCR	VIRAL RNA	Severe acute respiratory syndrome coronavirus 2	Homo sapiens	ILLUMINA	2021-07-26	United States	North America	42	4208.59	4168	0.926563	125849613
SRR15387350	PRJNA731148	AMPLICON	SAMN20586373	SRX11689911	SARS-CoV-2/Human/USA/TN-CDC-ASC210246740/2021	Illumina NovaSeq 6000	PAIRED	RT-PCR	VIRAL RNA	Severe acute respiratory syndrome coronavirus 2	Homo sapiens	ILLUMINA	2021-07-26	United States	North America	46	5241.83	6801	0.953717	156746302
SRR15387354	PRJNA731148	AMPLICON	SAMN20591763	SRX11689907	SARS-CoV-2/Human/USA/CA-CDC-ASC210244934/2021	Illumina NovaSeq 6000	PAIRED	RT-PCR	VIRAL RNA	Severe acute respiratory syndrome coronavirus 2	Homo sapiens	ILLUMINA	2021-07-25	United States	North America	49	4872.97	5953	0.946627	145716527
SRR15387355	PRJNA731148	AMPLICON	SAMN20591764	SRX11689906	SARS-CoV-2/Human/USA/CA-CDC-ASC210244933/2021	Illumina NovaSeq 6000	PAIRED	RT-PCR	VIRAL RNA	Severe acute respiratory syndrome coronavirus 2	Homo sapiens	ILLUMINA	2021-07-25	United States	North America	39	5301.8	6533	0.951343	158539833
SRR15387358	PRJNA731148	AMPLICON	SAMN20591767	SRX11689903	SARS-CoV-2/Human/USA/CA-CDC-ASC210244930/2021	Illumina NovaSeq 6000	PAIRED	RT-PCR	VIRAL RNA	Severe acute respiratory syndrome coronavirus 2	Homo sapiens	ILLUMINA	2021-07-25	United States	North America	47	6785.35	7861	0.987593	202902463
SRR15387360	PRJNA731148	AMPLICON	SAMN20591769	SRX11689901	SARS-CoV-2/Human/USA/CA-CDC-ASC210244928/2021	Illumina NovaSeq 6000	PAIRED	RT-PCR	VIRAL RNA	Severe acute respiratory syndrome coronavirus 2	Homo sapiens	ILLUMINA	2021-07-21	United States	North America	43	4228.41	3894	0.976223	126442189
SRR15387361	PRJNA731148	AMPLICON	SAMN20591770	SRX11689900	SARS-CoV-2/Human/USA/CA-CDC-ASC210244927/2021	Illumina NovaSeq 6000	PAIRED	RT-PCR	VIRAL RNA	Severe acute respiratory syndrome coronavirus 2	Homo sapiens	ILLUMINA	2021-07-25	United States	North America	48	6575.43	7608	0.987459	196624950
SRR15387362	PRJNA731148	AMPLICON	SAMN20591771	SRX11689899	SARS-CoV-2/Human/USA/CA-CDC-ASC210244926/2021	Illumina NovaSeq 6000	PAIRED	RT-PCR	VIRAL RNA	Severe acute respiratory syndrome coronavirus 2	Homo sapiens	ILLUMINA	2021-07-25	United States	North America	46	6121.55	7182	0.983781	183052671
SRR15387363	PRJNA731148	AMPLICON	SAMN20591772	SRX11689898	SARS-CoV-2/Human/USA/CA-CDC-ASC210244925/2021	Illumina NovaSeq 6000	PAIRED	RT-PCR	VIRAL RNA	Severe acute respiratory syndrome coronavirus 2	Homo sapiens	ILLUMINA	2021-07-25	United States	North America	49	7536.29	7949	0.997458	225357671
SRR15387364	PRJNA731148	AMPLICON	SAMN20591773	SRX11689897	SARS-CoV-2/Human/USA/CA-CDC-ASC210244924/2021	Illumina NovaSeq 6000	PAIRED	RT-PCR	VIRAL RNA	Severe acute respiratory syndrome coronavirus 2	Homo sapiens	ILLUMINA	2021-07-25	United States	North America	43	6810.31	7728	0.997358	203648795
SRR15387365	PRJNA731148	AMPLICON	SAMN20591774	SRX11689896	SARS-CoV-2/Human/USA/CA-CDC-ASC210244923/2021	Illumina NovaSeq 6000	PAIRED	RT-PCR	VIRAL RNA	Severe acute respiratory syndrome coronavirus 2	Homo sapiens	ILLUMINA	2021-07-25	United States	North America	46	5936.16	6597	0.986657	177508872
SRR15387366	PRJNA731148	AMPLICON	SAMN20591775	SRX11689895	SARS-CoV-2/Human/USA/CA-CDC-ASC210244922/2021	Illumina NovaSeq 6000	PAIRED	RT-PCR	VIRAL RNA	Severe acute respiratory syndrome coronavirus 2	Homo sapiens	ILLUMINA	2021-07-25	United States	North America	42	3634.49	3287	0.978631	108682237
SRR15387368	PRJNA731148	AMPLICON	SAMN20591777	SRX11689893	SARS-CoV-2/Human/USA/CA-CDC-ASC210244920/2021	Illumina NovaSeq 6000	PAIRED	RT-PCR	VIRAL RNA	Severe acute respiratory syndrome coronavirus 2	Homo sapiens	ILLUMINA	2021-07-24	United States	North America	62	4278.35	4382	0.924857	127935605
SRR15387369	PRJNA731148	AMPLICON	SAMN20591778	SRX11689892	SARS-CoV-2/Human/USA/CA-CDC-ASC210244919/2021	Illumina NovaSeq 6000	PAIRED	RT-PCR	VIRAL RNA	Severe acute respiratory syndrome coronavirus 2	Homo sapiens	ILLUMINA	2021-07-24	United States	North America	56	4419.08	4720	0.921178	132143721
SRR15387371	PRJNA731148	AMPLICON	SAMN20591780	SRX11689890	SARS-CoV-2/Human/USA/CA-CDC-ASC210244917/2021	Illumina NovaSeq 6000	PAIRED	RT-PCR	VIRAL RNA	Severe acute respiratory syndrome coronavirus 2	Homo sapiens	ILLUMINA	2021-07-24	United States	North America	58	4946.72	6017	0.952312	147921796
SRR15387372	PRJNA731148	AMPLICON	SAMN20591781	SRX11689889	SARS-CoV-2/Human/USA/CA-CDC-ASC210244916/2021	Illumina NovaSeq 6000	PAIRED	RT-PCR	VIRAL RNA	Severe acute respiratory syndrome coronavirus 2	Homo sapiens	ILLUMINA	2021-07-24	United States	North America	50	7413.53	7952	0.996556	221686834
SRR15387374	PRJNA731148	AMPLICON	SAMN20591783	SRX11689887	SARS-CoV-2/Human/USA/CA-CDC-ASC210244914/2021	Illumina NovaSeq 6000	PAIRED	RT-PCR	VIRAL RNA	Severe acute respiratory syndrome coronavirus 2	Homo sapiens	ILLUMINA	2021-07-22	United States	North America	47	7351.97	7922	0.991238	219845895
SRR15387375	PRJNA731148	AMPLICON	SAMN20591784	SRX11689886	SARS-CoV-2/Human/USA/CA-CDC-ASC210244913/2021	Illumina NovaSeq 6000	PAIRED	RT-PCR	VIRAL RNA	Severe acute respiratory syndrome coronavirus 2	Homo sapiens	ILLUMINA	2021-07-24	United States	North America	47	7526.47	7952	0.998696	225064122
SRR15387380	PRJNA731148	AMPLICON	SAMN20591789	SRX11689881	SARS-CoV-2/Human/USA/CA-CDC-ASC210244908/2021	Illumina NovaSeq 6000	PAIRED	RT-PCR	VIRAL RNA	Severe acute respiratory syndrome coronavirus 2	Homo sapiens	ILLUMINA	2021-07-24	United States	North America	51	7321.71	7915	0.99281	218941131
SRR15387381	PRJNA731148	AMPLICON	SAMN20591790	SRX11689880	SARS-CoV-2/Human/USA/CA-CDC-ASC210244907/2021	Illumina NovaSeq 6000	PAIRED	RT-PCR	VIRAL RNA	Severe acute respiratory syndrome coronavirus 2	Homo sapiens	ILLUMINA	2021-07-24	United States	North America	45	5143.45	6298	0.944755	153804705
SRR15387387	PRJNA731148	AMPLICON	SAMN20589119	SRX11689874	SARS-CoV-2/Human/USA/FL-CDC-ASC210241644/2021	Illumina NovaSeq 6000	PAIRED	RT-PCR	VIRAL RNA	Severe acute respiratory syndrome coronavirus 2	Homo sapiens	ILLUMINA	2021-07-23	United States	North America	47	7171.19	7879	0.988764	214440097
SRR15387389	PRJNA731148	AMPLICON	SAMN20589120	SRX11689872	SARS-CoV-2/Human/USA/FL-CDC-ASC210241641/2021	Illumina NovaSeq 6000	PAIRED	RT-PCR	VIRAL RNA	Severe acute respiratory syndrome coronavirus 2	Homo sapiens	ILLUMINA	2021-07-22	United States	North America	44	6274.5	7705	0.978163	187626250
SRR15387390	PRJNA731148	AMPLICON	SAMN20592954	SRX11689871	SARS-CoV-2/Human/USA/CA-CDC-ASC210241640/2021	Illumina NovaSeq 6000	PAIRED	RT-PCR	VIRAL RNA	Severe acute respiratory syndrome coronavirus 2	Homo sapiens	ILLUMINA	2021-07-23	United States	North America	46	7079.4	7830	0.997358	211695167
SRR15387393	PRJNA731148	AMPLICON	SAMN20587107	SRX11689868	SARS-CoV-2/Human/USA/MT-CDC-ASC210241637/2021	Illumina NovaSeq 6000	PAIRED	RT-PCR	VIRAL RNA	Severe acute respiratory syndrome coronavirus 2	Homo sapiens	ILLUMINA	2021-07-23	United States	North America	44	7057.36	7795	0.989834	211036195
SRR15387394	PRJNA731148	AMPLICON	SAMN20589121	SRX11689867	SARS-CoV-2/Human/USA/FL-CDC-ASC210241636/2021	Illumina NovaSeq 6000	PAIRED	RT-PCR	VIRAL RNA	Severe acute respiratory syndrome coronavirus 2	Homo sapiens	ILLUMINA	2021-07-23	United States	North America	46	5081.36	5394	0.995719	151948002
SRR15387395	PRJNA731148	AMPLICON	SAMN20592955	SRX11689866	SARS-CoV-2/Human/USA/CA-CDC-ASC210241635/2021	Illumina NovaSeq 6000	PAIRED	RT-PCR	VIRAL RNA	Severe acute respiratory syndrome coronavirus 2	Homo sapiens	ILLUMINA	2021-07-23	United States	North America	49	6914.04	7737	0.988128	206750628
SRR15387397	PRJNA731148	AMPLICON	SAMN20587615	SRX11689864	SARS-CoV-2/Human/USA/HI-CDC-ASC210241633/2021	Illumina NovaSeq 6000	PAIRED	RT-PCR	VIRAL RNA	Severe acute respiratory syndrome coronavirus 2	Homo sapiens	ILLUMINA	2021-07-22	United States	North America	47	7285.36	7892	0.997091	217854081
SRR15387398	PRJNA731148	AMPLICON	SAMN20589122	SRX11689863	SARS-CoV-2/Human/USA/FL-CDC-ASC210241632/2021	Illumina NovaSeq 6000	PAIRED	RT-PCR	VIRAL RNA	Severe acute respiratory syndrome coronavirus 2	Homo sapiens	ILLUMINA	2021-07-23	United States	North America	48	7039.79	7790	0.997492	210510743
SRR15387399	PRJNA731148	AMPLICON	SAMN20592957	SRX11689862	SARS-CoV-2/Human/USA/CA-CDC-ASC210241631/2021	Illumina NovaSeq 6000	PAIRED	RT-PCR	VIRAL RNA	Severe acute respiratory syndrome coronavirus 2	Homo sapiens	ILLUMINA	2021-07-22	United States	North America	48	7564.81	7950	0.997525	226210428
SRR15387402	PRJNA731148	AMPLICON	SAMN20585814	SRX11689859	SARS-CoV-2/Human/USA/WI-CDC-ASC210241628/2021	Illumina NovaSeq 6000	PAIRED	RT-PCR	VIRAL RNA	Severe acute respiratory syndrome coronavirus 2	Homo sapiens	ILLUMINA	2021-07-23	United States	North America	46	5989.9	6915	0.986958	179116016
SRR15387405	PRJNA731148	AMPLICON	SAMN20589124	SRX11689856	SARS-CoV-2/Human/USA/FL-CDC-ASC210241625/2021	Illumina NovaSeq 6000	PAIRED	RT-PCR	VIRAL RNA	Severe acute respiratory syndrome coronavirus 2	Homo sapiens	ILLUMINA	2021-07-23	United States	North America	49	5625.62	7069	0.959268	168222900
SRR15387406	PRJNA731148	AMPLICON	SAMN20589125	SRX11689855	SARS-CoV-2/Human/USA/FL-CDC-ASC210241624/2021	Illumina NovaSeq 6000	PAIRED	RT-PCR	VIRAL RNA	Severe acute respiratory syndrome coronavirus 2	Homo sapiens	ILLUMINA	2021-07-23	United States	North America	49	6032.29	7549	0.966625	180383513
SRR15387409	PRJNA731148	AMPLICON	SAMN20589128	SRX11689852	SARS-CoV-2/Human/USA/FL-CDC-ASC210241621/2021	Illumina NovaSeq 6000	PAIRED	RT-PCR	VIRAL RNA	Severe acute respiratory syndrome coronavirus 2	Homo sapiens	ILLUMINA	2021-07-23	United States	North America	40	3241.12	1637	0.943651	96919275
SRR15387410	PRJNA731148	AMPLICON	SAMN20589129	SRX11689851	SARS-CoV-2/Human/USA/FL-CDC-ASC210241620/2021	Illumina NovaSeq 6000	PAIRED	RT-PCR	VIRAL RNA	Severe acute respiratory syndrome coronavirus 2	Homo sapiens	ILLUMINA	2021-07-23	United States	North America	48	7337.78	7937	0.984115	219421680
SRR15387412	PRJNA731148	AMPLICON	SAMN20589131	SRX11689849	SARS-CoV-2/Human/USA/FL-CDC-ASC210241618/2021	Illumina NovaSeq 6000	PAIRED	RT-PCR	VIRAL RNA	Severe acute respiratory syndrome coronavirus 2	Homo sapiens	ILLUMINA	2021-07-23	United States	North America	44	7072.27	7909	0.979634	211482178
SRR15387413	PRJNA731148	AMPLICON	SAMN20587432	SRX11689848	SARS-CoV-2/Human/USA/LA-CDC-ASC210241617/2021	Illumina NovaSeq 6000	PAIRED	RT-PCR	VIRAL RNA	Severe acute respiratory syndrome coronavirus 2	Homo sapiens	ILLUMINA	2021-07-23	United States	North America	50	7156.05	7876	0.997024	213987299
SRR15387414	PRJNA731148	AMPLICON	SAMN20592959	SRX11689847	SARS-CoV-2/Human/USA/CA-CDC-ASC210241616/2021	Illumina NovaSeq 6000	PAIRED	RT-PCR	VIRAL RNA	Severe acute respiratory syndrome coronavirus 2	Homo sapiens	ILLUMINA	2021-07-23	United States	North America	48	7654.31	7955	0.997559	228886825
SRR15387424	PRJNA731148	AMPLICON	SAMN20589436	SRX11689837	SARS-CoV-2/Human/USA/CA-CDC-ASC210247915/2021	Illumina NovaSeq 6000	PAIRED	RT-PCR	VIRAL RNA	Severe acute respiratory syndrome coronavirus 2	Homo sapiens	ILLUMINA	2021-07-25	United States	North America	43	3436.82	2391	0.948065	102771165
SRR15387425	PRJNA731148	AMPLICON	SAMN20589437	SRX11689836	SARS-CoV-2/Human/USA/CA-CDC-ASC210247914/2021	Illumina NovaSeq 6000	PAIRED	RT-PCR	VIRAL RNA	Severe acute respiratory syndrome coronavirus 2	Homo sapiens	ILLUMINA	2021-07-25	United States	North America	41	4338.47	4315	0.930107	129733159
SRR15387430	PRJNA731148	AMPLICON	SAMN20589438	SRX11689831	SARS-CoV-2/Human/USA/CA-CDC-ASC210247909/2021	Illumina NovaSeq 6000	PAIRED	RT-PCR	VIRAL RNA	Severe acute respiratory syndrome coronavirus 2	Homo sapiens	ILLUMINA	2021-07-26	United States	North America	47	5957.72	6991	0.980035	178153737
SRR15387431	PRJNA731148	AMPLICON	SAMN20589439	SRX11689830	SARS-CoV-2/Human/USA/CA-CDC-ASC210247908/2021	Illumina NovaSeq 6000	PAIRED	RT-PCR	VIRAL RNA	Severe acute respiratory syndrome coronavirus 2	Homo sapiens	ILLUMINA	2021-07-26	United States	North America	45	6746.5	7819	0.985888	201740596
SRR15387432	PRJNA731148	AMPLICON	SAMN20587991	SRX11689829	SARS-CoV-2/Human/USA/FL-CDC-ASC210247907/2021	Illumina NovaSeq 6000	PAIRED	RT-PCR	VIRAL RNA	Severe acute respiratory syndrome coronavirus 2	Homo sapiens	ILLUMINA	2021-07-26	United States	North America	45	5730.92	7239	0.976424	171371827
SRR15387437	PRJNA731148	AMPLICON	SAMN20589441	SRX11689824	SARS-CoV-2/Human/USA/CA-CDC-ASC210247902/2021	Illumina NovaSeq 6000	PAIRED	RT-PCR	VIRAL RNA	Severe acute respiratory syndrome coronavirus 2	Homo sapiens	ILLUMINA	2021-07-25	United States	North America	45	6096.82	7034	0.99699	182313291
SRR15387438	PRJNA731148	AMPLICON	SAMN20587497	SRX11689823	SARS-CoV-2/Human/USA/IL-CDC-ASC210247900/2021	Illumina NovaSeq 6000	PAIRED	RT-PCR	VIRAL RNA	Severe acute respiratory syndrome coronavirus 2	Homo sapiens	ILLUMINA	2021-07-26	United States	North America	46	7182.53	7905	0.989834	214779309
SRR15387439	PRJNA731148	AMPLICON	SAMN20587993	SRX11689822	SARS-CoV-2/Human/USA/FL-CDC-ASC210247899/2021	Illumina NovaSeq 6000	PAIRED	RT-PCR	VIRAL RNA	Severe acute respiratory syndrome coronavirus 2	Homo sapiens	ILLUMINA	2021-07-26	United States	North America	36	1001.32	593	0.925559	29942618
SRR15387440	PRJNA731148	AMPLICON	SAMN20587994	SRX11689821	SARS-CoV-2/Human/USA/FL-CDC-ASC210247898/2021	Illumina NovaSeq 6000	PAIRED	RT-PCR	VIRAL RNA	Severe acute respiratory syndrome coronavirus 2	Homo sapiens	ILLUMINA	2021-07-25	United States	North America	46	6508.78	7741	0.980169	194632193
SRR15387441	PRJNA731148	AMPLICON	SAMN20589442	SRX11689820	SARS-CoV-2/Human/USA/CA-CDC-ASC210247897/2021	Illumina NovaSeq 6000	PAIRED	RT-PCR	VIRAL RNA	Severe acute respiratory syndrome coronavirus 2	Homo sapiens	ILLUMINA	2021-07-26	United States	North America	49	6879.83	7868	0.989968	205727441
SRR15387442	PRJNA731148	AMPLICON	SAMN20585913	SRX11689819	SARS-CoV-2/Human/USA/TX-CDC-ASC210247895/2021	Illumina NovaSeq 6000	PAIRED	RT-PCR	VIRAL RNA	Severe acute respiratory syndrome coronavirus 2	Homo sapiens	ILLUMINA	2021-07-26	United States	North America	48	6708.61	7641	0.990737	200607470
SRR15387445	PRJNA731148	AMPLICON	SAMN20589443	SRX11689816	SARS-CoV-2/Human/USA/CA-CDC-ASC210247890/2021	Illumina NovaSeq 6000	PAIRED	RT-PCR	VIRAL RNA	Severe acute respiratory syndrome coronavirus 2	Homo sapiens	ILLUMINA	2021-07-25	United States	North America	49	7525.16	7938	0.998462	225024800
SRR15387446	PRJNA731148	AMPLICON	SAMN20589444	SRX11689815	SARS-CoV-2/Human/USA/CA-CDC-ASC210247889/2021	Illumina NovaSeq 6000	PAIRED	RT-PCR	VIRAL RNA	Severe acute respiratory syndrome coronavirus 2	Homo sapiens	ILLUMINA	2021-07-26	United States	North America	48	4379.69	4427	0.918035	130965844
SRR15387448	PRJNA731148	AMPLICON	SAMN20588317	SRX11689813	SARS-CoV-2/Human/USA/FL-CDC-ASC210245767/2021	Illumina NovaSeq 6000	PAIRED	RT-PCR	VIRAL RNA	Severe acute respiratory syndrome coronavirus 2	Homo sapiens	ILLUMINA	2021-07-24	United States	North America	52	5178.39	5627	0.970839	154849434
SRR15387449	PRJNA731148	AMPLICON	SAMN20587524	SRX11689812	SARS-CoV-2/Human/USA/IL-CDC-ASC210245768/2021	Illumina NovaSeq 6000	PAIRED	RT-PCR	VIRAL RNA	Severe acute respiratory syndrome coronavirus 2	Homo sapiens	ILLUMINA	2021-07-25	United States	North America	47	5717.07	7407	0.942548	170957637
SRR15387450	PRJNA731148	AMPLICON	SAMN20587232	SRX11689811	SARS-CoV-2/Human/USA/MI-CDC-ASC210245769/2021	Illumina NovaSeq 6000	PAIRED	RT-PCR	VIRAL RNA	Severe acute respiratory syndrome coronavirus 2	Homo sapiens	ILLUMINA	2021-07-25	United States	North America	46	6612.83	7617	0.997425	197743505
SRR15387451	PRJNA731148	AMPLICON	SAMN20588316	SRX11689810	SARS-CoV-2/Human/USA/FL-CDC-ASC210245770/2021	Illumina NovaSeq 6000	PAIRED	RT-PCR	VIRAL RNA	Severe acute respiratory syndrome coronavirus 2	Homo sapiens	ILLUMINA	2021-07-24	United States	North America	43	5588.93	6328	0.992409	167125814
SRR15387452	PRJNA731148	AMPLICON	SAMN20589706	SRX11689809	SARS-CoV-2/Human/USA/CA-CDC-ASC210245771/2021	Illumina NovaSeq 6000	PAIRED	RT-PCR	VIRAL RNA	Severe acute respiratory syndrome coronavirus 2	Homo sapiens	ILLUMINA	2021-07-24	United States	North America	42	6204.01	7383	0.990737	185518503
SRR15387453	PRJNA731148	AMPLICON	SAMN20586057	SRX11689808	SARS-CoV-2/Human/USA/TX-CDC-ASC210245772/2021	Illumina NovaSeq 6000	PAIRED	RT-PCR	VIRAL RNA	Severe acute respiratory syndrome coronavirus 2	Homo sapiens	ILLUMINA	2021-07-23	United States	North America	48	5867.12	7089	0.966559	175444548
SRR15387456	PRJNA731148	AMPLICON	SAMN20587143	SRX11689805	SARS-CoV-2/Human/USA/MO-CDC-ASC210245776/2021	Illumina NovaSeq 6000	PAIRED	RT-PCR	VIRAL RNA	Severe acute respiratory syndrome coronavirus 2	Homo sapiens	ILLUMINA	2021-07-24	United States	North America	50	6765.72	7683	0.987192	202315310
SRR15387457	PRJNA731148	AMPLICON	SAMN20593908	SRX11689804	SARS-CoV-2/Human/USA/AL-CDC-ASC210245777/2021	Illumina NovaSeq 6000	PAIRED	RT-PCR	VIRAL RNA	Severe acute respiratory syndrome coronavirus 2	Homo sapiens	ILLUMINA	2021-07-23	United States	North America	47	6241.72	7262	0.996355	186646189
SRR15387458	PRJNA731148	AMPLICON	SAMN20586056	SRX11689803	SARS-CoV-2/Human/USA/TX-CDC-ASC210245778/2021	Illumina NovaSeq 6000	PAIRED	RT-PCR	VIRAL RNA	Severe acute respiratory syndrome coronavirus 2	Homo sapiens	ILLUMINA	2021-07-24	United States	North America	45	6926.52	7776	0.986557	207123643
SRR15387460	PRJNA731148	AMPLICON	SAMN20588314	SRX11689801	SARS-CoV-2/Human/USA/FL-CDC-ASC210245780/2021	Illumina NovaSeq 6000	PAIRED	RT-PCR	VIRAL RNA	Severe acute respiratory syndrome coronavirus 2	Homo sapiens	ILLUMINA	2021-07-24	United States	North America	40	6553.41	7642	0.996188	195966507
SRR15387461	PRJNA731148	AMPLICON	SAMN20588313	SRX11689800	SARS-CoV-2/Human/USA/FL-CDC-ASC210245781/2021	Illumina NovaSeq 6000	PAIRED	RT-PCR	VIRAL RNA	Severe acute respiratory syndrome coronavirus 2	Homo sapiens	ILLUMINA	2021-07-24	United States	North America	38	6485.57	7567	0.995452	193937874
SRR15387462	PRJNA731148	AMPLICON	SAMN20588312	SRX11689799	SARS-CoV-2/Human/USA/FL-CDC-ASC210245782/2021	Illumina NovaSeq 6000	PAIRED	RT-PCR	VIRAL RNA	Severe acute respiratory syndrome coronavirus 2	Homo sapiens	ILLUMINA	2021-07-24	United States	North America	41	6581.95	7704	0.997525	196820025
SRR15387463	PRJNA731148	AMPLICON	SAMN20593907	SRX11689798	SARS-CoV-2/Human/USA/AL-CDC-ASC210245783/2021	Illumina NovaSeq 6000	PAIRED	RT-PCR	VIRAL RNA	Severe acute respiratory syndrome coronavirus 2	Homo sapiens	ILLUMINA	2021-07-23	United States	North America	51	5764.66	7267	0.965187	172380735
SRR15387466	PRJNA731148	AMPLICON	SAMN20587523	SRX11689795	SARS-CoV-2/Human/USA/IL-CDC-ASC210245787/2021	Illumina NovaSeq 6000	PAIRED	RT-PCR	VIRAL RNA	Severe acute respiratory syndrome coronavirus 2	Homo sapiens	ILLUMINA	2021-07-25	United States	North America	43	4356.88	4699	0.911949	130283895
SRR15387467	PRJNA731148	AMPLICON	SAMN20588311	SRX11689794	SARS-CoV-2/Human/USA/FL-CDC-ASC210245788/2021	Illumina NovaSeq 6000	PAIRED	RT-PCR	VIRAL RNA	Severe acute respiratory syndrome coronavirus 2	Homo sapiens	ILLUMINA	2021-07-24	United States	North America	46	7335.57	7922	0.998629	219355583
SRR15387469	PRJNA731148	AMPLICON	SAMN20587522	SRX11689792	SARS-CoV-2/Human/USA/IL-CDC-ASC210245790/2021	Illumina NovaSeq 6000	PAIRED	RT-PCR	VIRAL RNA	Severe acute respiratory syndrome coronavirus 2	Homo sapiens	ILLUMINA	2021-07-25	United States	North America	47	7360.1	7938	0.997793	220089140
SRR15387470	PRJNA731148	AMPLICON	SAMN20586054	SRX11689791	SARS-CoV-2/Human/USA/TX-CDC-ASC210245791/2021	Illumina NovaSeq 6000	PAIRED	RT-PCR	VIRAL RNA	Severe acute respiratory syndrome coronavirus 2	Homo sapiens	ILLUMINA	2021-07-24	United States	North America	49	7554.13	7960	0.991807	225891043
SRR15387471	PRJNA731148	AMPLICON	SAMN20587521	SRX11689790	SARS-CoV-2/Human/USA/IL-CDC-ASC210245792/2021	Illumina NovaSeq 6000	PAIRED	RT-PCR	VIRAL RNA	Severe acute respiratory syndrome coronavirus 2	Homo sapiens	ILLUMINA	2021-07-25	United States	North America	46	6294.85	7290	0.981808	188234953
SRR15387472	PRJNA731148	AMPLICON	SAMN20587520	SRX11689789	SARS-CoV-2/Human/USA/IL-CDC-ASC210245793/2021	Illumina NovaSeq 6000	PAIRED	RT-PCR	VIRAL RNA	Severe acute respiratory syndrome coronavirus 2	Homo sapiens	ILLUMINA	2021-07-25	United States	North America	46	4852.64	4935	0.9897	145108616
SRR15387474	PRJNA731148	AMPLICON	SAMN20588310	SRX11689787	SARS-CoV-2/Human/USA/FL-CDC-ASC210245795/2021	Illumina NovaSeq 6000	PAIRED	RT-PCR	VIRAL RNA	Severe acute respiratory syndrome coronavirus 2	Homo sapiens	ILLUMINA	2021-07-24	United States	North America	48	5049.44	6171	0.938167	150993348
SRR15387475	PRJNA731148	AMPLICON	SAMN20587320	SRX11689786	SARS-CoV-2/Human/USA/MA-CDC-ASC210245797/2021	Illumina NovaSeq 6000	PAIRED	RT-PCR	VIRAL RNA	Severe acute respiratory syndrome coronavirus 2	Homo sapiens	ILLUMINA	2021-07-25	United States	North America	50	7464.46	7941	0.997224	223209848
SRR15387476	PRJNA731148	AMPLICON	SAMN20587319	SRX11689785	SARS-CoV-2/Human/USA/MA-CDC-ASC210245798/2021	Illumina NovaSeq 6000	PAIRED	RT-PCR	VIRAL RNA	Severe acute respiratory syndrome coronavirus 2	Homo sapiens	ILLUMINA	2021-07-25	United States	North America	44	7146.43	7921	0.991038	213699662
SRR15387477	PRJNA731148	AMPLICON	SAMN20587318	SRX11689784	SARS-CoV-2/Human/USA/MA-CDC-ASC210245799/2021	Illumina NovaSeq 6000	PAIRED	RT-PCR	VIRAL RNA	Severe acute respiratory syndrome coronavirus 2	Homo sapiens	ILLUMINA	2021-07-25	United States	North America	47	6047.51	7398	0.978597	180838604
SRR15387480	PRJNA731148	AMPLICON	SAMN20593931	SRX11689781	SARS-CoV-2/Human/USA/AL-CDC-ASC210243148/2021	Illumina NovaSeq 6000	PAIRED	RT-PCR	VIRAL RNA	Severe acute respiratory syndrome coronavirus 2	Homo sapiens	ILLUMINA	2021-07-23	United States	North America	48	3617.72	2846	0.905695	108180619
SRR15387481	PRJNA731148	AMPLICON	SAMN20587174	SRX11689780	SARS-CoV-2/Human/USA/MO-CDC-ASC210243147/2021	Illumina NovaSeq 6000	PAIRED	RT-PCR	VIRAL RNA	Severe acute respiratory syndrome coronavirus 2	Homo sapiens	ILLUMINA	2021-07-23	United States	North America	72	4346.28	4404	0.904357	129966782
SRR15387482	PRJNA731148	AMPLICON	SAMN20588784	SRX11689779	SARS-CoV-2/Human/USA/FL-CDC-ASC210243146/2021	Illumina NovaSeq 6000	PAIRED	RT-PCR	VIRAL RNA	Severe acute respiratory syndrome coronavirus 2	Homo sapiens	ILLUMINA	2021-07-22	United States	North America	60	4405.32	4529	0.939939	131732414
SRR15387483	PRJNA731148	AMPLICON	SAMN20588785	SRX11689778	SARS-CoV-2/Human/USA/FL-CDC-ASC210243145/2021	Illumina NovaSeq 6000	PAIRED	RT-PCR	VIRAL RNA	Severe acute respiratory syndrome coronavirus 2	Homo sapiens	ILLUMINA	2021-07-23	United States	North America	42	5813.64	6657	0.989299	173845158
SRR15387484	PRJNA731148	AMPLICON	SAMN20585805	SRX11689777	SARS-CoV-2/Human/USA/WI-CDC-ASC210243144/2021	Illumina NovaSeq 6000	PAIRED	RT-PCR	VIRAL RNA	Severe acute respiratory syndrome coronavirus 2	Homo sapiens	ILLUMINA	2021-07-23	United States	North America	40	7008.64	7819	0.997024	209579237
SRR15387486	PRJNA731148	AMPLICON	SAMN20586741	SRX11689775	SARS-CoV-2/Human/USA/NY-CDC-ASC210243142/2021	Illumina NovaSeq 6000	PAIRED	RT-PCR	VIRAL RNA	Severe acute respiratory syndrome coronavirus 2	Homo sapiens	ILLUMINA	2021-07-23	United States	North America	45	7286.61	7903	0.990603	217891454
SRR15387489	PRJNA731148	AMPLICON	SAMN20592671	SRX11689772	SARS-CoV-2/Human/USA/CA-CDC-ASC210243139/2021	Illumina NovaSeq 6000	PAIRED	RT-PCR	VIRAL RNA	Severe acute respiratory syndrome coronavirus 2	Homo sapiens	ILLUMINA	2021-07-22	United States	North America	57	4508.14	4984	0.937966	134806821
SRR15387490	PRJNA731148	AMPLICON	SAMN20587687	SRX11689771	SARS-CoV-2/Human/USA/GA-CDC-ASC210243137/2021	Illumina NovaSeq 6000	PAIRED	RT-PCR	VIRAL RNA	Severe acute respiratory syndrome coronavirus 2	Homo sapiens	ILLUMINA	2021-07-23	United States	North America	73	4302.28	4570	0.915293	128651085
SRR15387492	PRJNA731148	AMPLICON	SAMN20592672	SRX11689769	SARS-CoV-2/Human/USA/CA-CDC-ASC210243135/2021	Illumina NovaSeq 6000	PAIRED	RT-PCR	VIRAL RNA	Severe acute respiratory syndrome coronavirus 2	Homo sapiens	ILLUMINA	2021-07-23	United States	North America	49	7555.39	7953	0.996923	225928759
SRR15387494	PRJNA731148	AMPLICON	SAMN20588786	SRX11689767	SARS-CoV-2/Human/USA/FL-CDC-ASC210243132/2021	Illumina NovaSeq 6000	PAIRED	RT-PCR	VIRAL RNA	Severe acute respiratory syndrome coronavirus 2	Homo sapiens	ILLUMINA	2021-07-23	United States	North America	66	4683.03	5640	0.94335	140036606
SRR15387495	PRJNA731148	AMPLICON	SAMN20588787	SRX11689766	SARS-CoV-2/Human/USA/FL-CDC-ASC210243131/2021	Illumina NovaSeq 6000	PAIRED	RT-PCR	VIRAL RNA	Severe acute respiratory syndrome coronavirus 2	Homo sapiens	ILLUMINA	2021-07-23	United States	North America	46	6001.37	7554	0.969769	179459087
SRR15387497	PRJNA731148	AMPLICON	SAMN20586194	SRX11689764	SARS-CoV-2/Human/USA/TX-CDC-ASC210243129/2021	Illumina NovaSeq 6000	PAIRED	RT-PCR	VIRAL RNA	Severe acute respiratory syndrome coronavirus 2	Homo sapiens	ILLUMINA	2021-07-23	United States	North America	43	3789.31	3236	0.965923	113311645
SRR15387498	PRJNA731148	AMPLICON	SAMN20589336	SRX11689763	SARS-CoV-2/Human/USA/CO-CDC-ASC210243128/2021	Illumina NovaSeq 6000	PAIRED	RT-PCR	VIRAL RNA	Severe acute respiratory syndrome coronavirus 2	Homo sapiens	ILLUMINA	2021-07-23	United States	North America	47	7437.3	7946	0.992509	222397677
SRR15387501	PRJNA731148	AMPLICON	SAMN20586662	SRX11689760	SARS-CoV-2/Human/USA/OR-CDC-ASC210243125/2021	Illumina NovaSeq 6000	PAIRED	RT-PCR	VIRAL RNA	Severe acute respiratory syndrome coronavirus 2	Homo sapiens	ILLUMINA	2021-07-23	United States	North America	54	7511.09	7946	0.997024	224604079
SRR15387506	PRJNA731148	AMPLICON	SAMN20593932	SRX11689755	SARS-CoV-2/Human/USA/AL-CDC-ASC210243120/2021	Illumina NovaSeq 6000	PAIRED	RT-PCR	VIRAL RNA	Severe acute respiratory syndrome coronavirus 2	Homo sapiens	ILLUMINA	2021-07-23	United States	North America	48	7460.72	7934	0.994114	223097990
SRR15387507	PRJNA731148	AMPLICON	SAMN20586927	SRX11689754	SARS-CoV-2/Human/USA/NM-CDC-ASC210243119/2021	Illumina NovaSeq 6000	PAIRED	RT-PCR	VIRAL RNA	Severe acute respiratory syndrome coronavirus 2	Homo sapiens	ILLUMINA	2021-07-23	United States	North America	43	948.348	762	0.953817	28358442
SRR15387510	PRJNA731148	AMPLICON	SAMN20588790	SRX11689751	SARS-CoV-2/Human/USA/FL-CDC-ASC210243116/2021	Illumina NovaSeq 6000	PAIRED	RT-PCR	VIRAL RNA	Severe acute respiratory syndrome coronavirus 2	Homo sapiens	ILLUMINA	2021-07-23	United States	North America	49	6921.41	7904	0.99602	206971003
SRR15387513	PRJNA731148	AMPLICON	SAMN20591794	SRX11689748	SARS-CoV-2/Human/USA/CA-CDC-ASC210244903/2021	Illumina NovaSeq 6000	PAIRED	RT-PCR	VIRAL RNA	Severe acute respiratory syndrome coronavirus 2	Homo sapiens	ILLUMINA	2021-07-23	United States	North America	49	7268.76	7917	0.998294	217357834
SRR15387515	PRJNA731148	AMPLICON	SAMN20587325	SRX11689746	SARS-CoV-2/Human/USA/MA-CDC-ASC210244901/2021	Illumina NovaSeq 6000	PAIRED	RT-PCR	VIRAL RNA	Severe acute respiratory syndrome coronavirus 2	Homo sapiens	ILLUMINA	2021-07-25	United States	North America	48	7331.3	7938	0.990603	219227794
SRR15387516	PRJNA731148	AMPLICON	SAMN20591796	SRX11689745	SARS-CoV-2/Human/USA/CA-CDC-ASC210244900/2021	Illumina NovaSeq 6000	PAIRED	RT-PCR	VIRAL RNA	Severe acute respiratory syndrome coronavirus 2	Homo sapiens	ILLUMINA	2021-07-24	United States	North America	47	6472.42	7722	0.980604	193544780
SRR15387517	PRJNA731148	AMPLICON	SAMN20587326	SRX11689744	SARS-CoV-2/Human/USA/MA-CDC-ASC210244898/2021	Illumina NovaSeq 6000	PAIRED	RT-PCR	VIRAL RNA	Severe acute respiratory syndrome coronavirus 2	Homo sapiens	ILLUMINA	2021-07-25	United States	North America	41	7358.49	7945	0.997157	220040820
SRR15387519	PRJNA731148	AMPLICON	SAMN20591797	SRX11689742	SARS-CoV-2/Human/USA/CA-CDC-ASC210244896/2021	Illumina NovaSeq 6000	PAIRED	RT-PCR	VIRAL RNA	Severe acute respiratory syndrome coronavirus 2	Homo sapiens	ILLUMINA	2021-07-25	United States	North America	47	7297.88	7920	0.995719	218228596
SRR15387520	PRJNA731148	AMPLICON	SAMN20591798	SRX11689741	SARS-CoV-2/Human/USA/CA-CDC-ASC210244895/2021	Illumina NovaSeq 6000	PAIRED	RT-PCR	VIRAL RNA	Severe acute respiratory syndrome coronavirus 2	Homo sapiens	ILLUMINA	2021-07-24	United States	North America	48	7123.91	7868	0.990202	213026157
SRR15387521	PRJNA731148	AMPLICON	SAMN20591799	SRX11689740	SARS-CoV-2/Human/USA/CA-CDC-ASC210244894/2021	Illumina NovaSeq 6000	PAIRED	RT-PCR	VIRAL RNA	Severe acute respiratory syndrome coronavirus 2	Homo sapiens	ILLUMINA	2021-07-24	United States	North America	46	7233.62	7908	0.995151	216306875
SRR15387522	PRJNA731148	AMPLICON	SAMN20591800	SRX11689739	SARS-CoV-2/Human/USA/CA-CDC-ASC210244893/2021	Illumina NovaSeq 6000	PAIRED	RT-PCR	VIRAL RNA	Severe acute respiratory syndrome coronavirus 2	Homo sapiens	ILLUMINA	2021-07-25	United States	North America	49	7255.92	7899	0.997458	216973774
SRR15387523	PRJNA731148	AMPLICON	SAMN20591801	SRX11689738	SARS-CoV-2/Human/USA/CA-CDC-ASC210244892/2021	Illumina NovaSeq 6000	PAIRED	RT-PCR	VIRAL RNA	Severe acute respiratory syndrome coronavirus 2	Homo sapiens	ILLUMINA	2021-07-25	United States	North America	44	7159.07	7847	0.997325	214077536
SRR15387524	PRJNA731148	AMPLICON	SAMN20591802	SRX11689737	SARS-CoV-2/Human/USA/CA-CDC-ASC210244891/2021	Illumina NovaSeq 6000	PAIRED	RT-PCR	VIRAL RNA	Severe acute respiratory syndrome coronavirus 2	Homo sapiens	ILLUMINA	2021-07-24	United States	North America	49	7555.54	7952	0.997592	225933208
SRR15387526	PRJNA731148	AMPLICON	SAMN20588491	SRX11689735	SARS-CoV-2/Human/USA/FL-CDC-ASC210244886/2021	Illumina NovaSeq 6000	PAIRED	RT-PCR	VIRAL RNA	Severe acute respiratory syndrome coronavirus 2	Homo sapiens	ILLUMINA	2021-07-25	United States	North America	44	7104.08	7840	0.997425	212433416
SRR15387530	PRJNA731148	AMPLICON	SAMN20591804	SRX11689731	SARS-CoV-2/Human/USA/CA-CDC-ASC210244882/2021	Illumina NovaSeq 6000	PAIRED	RT-PCR	VIRAL RNA	Severe acute respiratory syndrome coronavirus 2	Homo sapiens	ILLUMINA	2021-07-24	United States	North America	40	3608.14	2697	0.915761	107894064
SRR15387531	PRJNA731148	AMPLICON	SAMN20586397	SRX11689730	SARS-CoV-2/Human/USA/TN-CDC-ASC210244881/2021	Illumina NovaSeq 6000	PAIRED	RT-PCR	VIRAL RNA	Severe acute respiratory syndrome coronavirus 2	Homo sapiens	ILLUMINA	2021-07-24	United States	North America	45	6871.84	7835	0.99495	205488680
SRR15387532	PRJNA731148	AMPLICON	SAMN20591805	SRX11689729	SARS-CoV-2/Human/USA/CA-CDC-ASC210244880/2021	Illumina NovaSeq 6000	PAIRED	RT-PCR	VIRAL RNA	Severe acute respiratory syndrome coronavirus 2	Homo sapiens	ILLUMINA	2021-07-23	United States	North America	50	6205.82	7210	0.9898	185572604
SRR15387533	PRJNA731148	AMPLICON	SAMN20591806	SRX11689728	SARS-CoV-2/Human/USA/CA-CDC-ASC210244879/2021	Illumina NovaSeq 6000	PAIRED	RT-PCR	VIRAL RNA	Severe acute respiratory syndrome coronavirus 2	Homo sapiens	ILLUMINA	2021-07-23	United States	North America	51	6864.16	7823	0.987326	205259100
SRR15387534	PRJNA731148	AMPLICON	SAMN20591807	SRX11689727	SARS-CoV-2/Human/USA/CA-CDC-ASC210244878/2021	Illumina NovaSeq 6000	PAIRED	RT-PCR	VIRAL RNA	Severe acute respiratory syndrome coronavirus 2	Homo sapiens	ILLUMINA	2021-07-25	United States	North America	45	7231.22	7867	0.997492	216235295
SRR15387535	PRJNA731148	AMPLICON	SAMN20591808	SRX11689726	SARS-CoV-2/Human/USA/CA-CDC-ASC210244877/2021	Illumina NovaSeq 6000	PAIRED	RT-PCR	VIRAL RNA	Severe acute respiratory syndrome coronavirus 2	Homo sapiens	ILLUMINA	2021-07-24	United States	North America	47	6852.67	7783	0.997291	204915483
SRR15387536	PRJNA731148	AMPLICON	SAMN20591809	SRX11689725	SARS-CoV-2/Human/USA/CA-CDC-ASC210244876/2021	Illumina NovaSeq 6000	PAIRED	RT-PCR	VIRAL RNA	Severe acute respiratory syndrome coronavirus 2	Homo sapiens	ILLUMINA	2021-07-24	United States	North America	44	7479.74	7915	0.997458	223666751
SRR15387537	PRJNA731148	AMPLICON	SAMN20591810	SRX11689724	SARS-CoV-2/Human/USA/CA-CDC-ASC210244875/2021	Illumina NovaSeq 6000	PAIRED	RT-PCR	VIRAL RNA	Severe acute respiratory syndrome coronavirus 2	Homo sapiens	ILLUMINA	2021-07-25	United States	North America	47	6809.69	7708	0.99495	203630227
SRR15387538	PRJNA731148	AMPLICON	SAMN20591811	SRX11689723	SARS-CoV-2/Human/USA/CA-CDC-ASC210244874/2021	Illumina NovaSeq 6000	PAIRED	RT-PCR	VIRAL RNA	Severe acute respiratory syndrome coronavirus 2	Homo sapiens	ILLUMINA	2021-07-24	United States	North America	51	6917.54	7876	0.997392	206855157
SRR15387540	PRJNA731148	AMPLICON	SAMN20591813	SRX11689721	SARS-CoV-2/Human/USA/CA-CDC-ASC210244872/2021	Illumina NovaSeq 6000	PAIRED	RT-PCR	VIRAL RNA	Severe acute respiratory syndrome coronavirus 2	Homo sapiens	ILLUMINA	2021-07-25	United States	North America	42	3569.2	3068	0.962144	106729703
SRR15387541	PRJNA731148	AMPLICON	SAMN20586398	SRX11689720	SARS-CoV-2/Human/USA/TN-CDC-ASC210244871/2021	Illumina NovaSeq 6000	PAIRED	RT-PCR	VIRAL RNA	Severe acute respiratory syndrome coronavirus 2	Homo sapiens	ILLUMINA	2021-07-26	United States	North America	48	6978.92	7856	0.986958	208690570
SRR15387542	PRJNA731148	AMPLICON	SAMN20591814	SRX11689719	SARS-CoV-2/Human/USA/CA-CDC-ASC210244870/2021	Illumina NovaSeq 6000	PAIRED	RT-PCR	VIRAL RNA	Severe acute respiratory syndrome coronavirus 2	Homo sapiens	ILLUMINA	2021-07-24	United States	North America	58	4724.64	4737	0.979902	141280966
SRR15387543	PRJNA731148	AMPLICON	SAMN20588492	SRX11689718	SARS-CoV-2/Human/USA/FL-CDC-ASC210244869/2021	Illumina NovaSeq 6000	PAIRED	RT-PCR	VIRAL RNA	Severe acute respiratory syndrome coronavirus 2	Homo sapiens	ILLUMINA	2021-07-25	United States	North America	40	4407.99	4099	0.988429	131812200
SRR15387545	PRJNA731148	AMPLICON	SAMN20588177	SRX11689716	SARS-CoV-2/Human/USA/FL-CDC-ASC210246734/2021	Illumina NovaSeq 6000	PAIRED	RT-PCR	VIRAL RNA	Severe acute respiratory syndrome coronavirus 2	Homo sapiens	ILLUMINA	2021-07-25	United States	North America	40	4889.85	5787	0.952914	146221226
SRR15387546	PRJNA731148	AMPLICON	SAMN20587507	SRX11689715	SARS-CoV-2/Human/USA/IL-CDC-ASC210246733/2021	Illumina NovaSeq 6000	PAIRED	RT-PCR	VIRAL RNA	Severe acute respiratory syndrome coronavirus 2	Homo sapiens	ILLUMINA	2021-07-26	United States	North America	43	5178.8	6501	0.934722	154861535
SRR15387548	PRJNA731148	AMPLICON	SAMN20587042	SRX11689713	SARS-CoV-2/Human/USA/NC-CDC-ASC210246731/2021	Illumina NovaSeq 6000	PAIRED	RT-PCR	VIRAL RNA	Severe acute respiratory syndrome coronavirus 2	Homo sapiens	ILLUMINA	2021-07-26	United States	North America	47	6635.66	7755	0.982878	198426279
SRR15387549	PRJNA731148	AMPLICON	SAMN20588178	SRX11689712	SARS-CoV-2/Human/USA/FL-CDC-ASC210246729/2021	Illumina NovaSeq 6000	PAIRED	RT-PCR	VIRAL RNA	Severe acute respiratory syndrome coronavirus 2	Homo sapiens	ILLUMINA	2021-07-26	United States	North America	47	6955.9	7830	0.997458	208002197
SRR15387551	PRJNA731148	AMPLICON	SAMN20585998	SRX11689710	SARS-CoV-2/Human/USA/TX-CDC-ASC210246727/2021	Illumina NovaSeq 6000	PAIRED	RT-PCR	VIRAL RNA	Severe acute respiratory syndrome coronavirus 2	Homo sapiens	ILLUMINA	2021-07-26	United States	North America	48	7281.05	7906	0.998428	217725254
SRR15387552	PRJNA731148	AMPLICON	SAMN20587306	SRX11689709	SARS-CoV-2/Human/USA/MA-CDC-ASC210246726/2021	Illumina NovaSeq 6000	PAIRED	RT-PCR	VIRAL RNA	Severe acute respiratory syndrome coronavirus 2	Homo sapiens	ILLUMINA	2021-07-26	United States	North America	46	5506.26	5796	0.989299	164653807
SRR15387553	PRJNA731148	AMPLICON	SAMN20587307	SRX11689708	SARS-CoV-2/Human/USA/MA-CDC-ASC210246725/2021	Illumina NovaSeq 6000	PAIRED	RT-PCR	VIRAL RNA	Severe acute respiratory syndrome coronavirus 2	Homo sapiens	ILLUMINA	2021-07-25	United States	North America	44	6708.55	7670	0.994348	200605773
SRR15387554	PRJNA731148	AMPLICON	SAMN20587008	SRX11689707	SARS-CoV-2/Human/USA/NH-CDC-ASC210246724/2021	Illumina NovaSeq 6000	PAIRED	RT-PCR	VIRAL RNA	Severe acute respiratory syndrome coronavirus 2	Homo sapiens	ILLUMINA	2021-07-26	United States	North America	48	6607.97	7764	0.983179	197598112
SRR15387556	PRJNA731148	AMPLICON	SAMN20589580	SRX11689705	SARS-CoV-2/Human/USA/CA-CDC-ASC210246722/2021	Illumina NovaSeq 6000	PAIRED	RT-PCR	VIRAL RNA	Severe acute respiratory syndrome coronavirus 2	Homo sapiens	ILLUMINA	2021-07-25	United States	North America	45	7081.68	7905	0.995753	211763533
SRR15387557	PRJNA731148	AMPLICON	SAMN20593847	SRX11689704	SARS-CoV-2/Human/USA/AR-CDC-ASC210246721/2021	Illumina NovaSeq 6000	PAIRED	RT-PCR	VIRAL RNA	Severe acute respiratory syndrome coronavirus 2	Homo sapiens	ILLUMINA	2021-07-26	United States	North America	45	7062.84	7918	0.987125	211200192
SRR15387558	PRJNA731148	AMPLICON	SAMN20588180	SRX11689703	SARS-CoV-2/Human/USA/FL-CDC-ASC210246720/2021	Illumina NovaSeq 6000	PAIRED	RT-PCR	VIRAL RNA	Severe acute respiratory syndrome coronavirus 2	Homo sapiens	ILLUMINA	2021-07-25	United States	North America	52	7054.06	7913	0.991038	210937409
SRR15387560	PRJNA731148	AMPLICON	SAMN20593848	SRX11689701	SARS-CoV-2/Human/USA/AR-CDC-ASC210246717/2021	Illumina NovaSeq 6000	PAIRED	RT-PCR	VIRAL RNA	Severe acute respiratory syndrome coronavirus 2	Homo sapiens	ILLUMINA	2021-07-26	United States	North America	44	6898.76	7725	0.98756	206293509
SRR15387561	PRJNA731148	AMPLICON	SAMN20588181	SRX11689700	SARS-CoV-2/Human/USA/FL-CDC-ASC210246716/2021	Illumina NovaSeq 6000	PAIRED	RT-PCR	VIRAL RNA	Severe acute respiratory syndrome coronavirus 2	Homo sapiens	ILLUMINA	2021-07-26	United States	North America	38	6976.84	7870	0.996756	208628585
SRR15387562	PRJNA731148	AMPLICON	SAMN20588182	SRX11689699	SARS-CoV-2/Human/USA/FL-CDC-ASC210246715/2021	Illumina NovaSeq 6000	PAIRED	RT-PCR	VIRAL RNA	Severe acute respiratory syndrome coronavirus 2	Homo sapiens	ILLUMINA	2021-07-26	United States	North America	53	6497.83	7543	0.976758	194304514
SRR15387563	PRJNA731148	AMPLICON	SAMN20589582	SRX11689698	SARS-CoV-2/Human/USA/CA-CDC-ASC210246714/2021	Illumina NovaSeq 6000	PAIRED	RT-PCR	VIRAL RNA	Severe acute respiratory syndrome coronavirus 2	Homo sapiens	ILLUMINA	2021-07-25	United States	North America	39	6593.42	7646	0.989968	197163141
SRR15387564	PRJNA731148	AMPLICON	SAMN20589583	SRX11689697	SARS-CoV-2/Human/USA/CA-CDC-ASC210246713/2021	Illumina NovaSeq 6000	PAIRED	RT-PCR	VIRAL RNA	Severe acute respiratory syndrome coronavirus 2	Homo sapiens	ILLUMINA	2021-07-25	United States	North America	45	6532.18	7452	0.997325	195331640
SRR15387565	PRJNA731148	AMPLICON	SAMN20589584	SRX11689696	SARS-CoV-2/Human/USA/CA-CDC-ASC210246712/2021	Illumina NovaSeq 6000	PAIRED	RT-PCR	VIRAL RNA	Severe acute respiratory syndrome coronavirus 2	Homo sapiens	ILLUMINA	2021-07-26	United States	North America	52	7353.31	7930	0.991539	219885975
SRR15387567	PRJNA731148	AMPLICON	SAMN20586000	SRX11689694	SARS-CoV-2/Human/USA/TX-CDC-ASC210246710/2021	Illumina NovaSeq 6000	PAIRED	RT-PCR	VIRAL RNA	Severe acute respiratory syndrome coronavirus 2	Homo sapiens	ILLUMINA	2021-07-24	United States	North America	44	7168.37	7907	0.996957	214355769
SRR15387568	PRJNA731148	AMPLICON	SAMN20586602	SRX11689693	SARS-CoV-2/Human/USA/PR-CDC-ASC210246709/2021	Illumina NovaSeq 6000	PAIRED	RT-PCR	VIRAL RNA	Severe acute respiratory syndrome coronavirus 2	Homo sapiens	ILLUMINA	2021-07-26	United States	North America	48	6756.38	7848	0.987025	202035965
SRR15387569	PRJNA731148	AMPLICON	SAMN20587458	SRX11689692	SARS-CoV-2/Human/USA/KS-CDC-ASC210246708/2021	Illumina NovaSeq 6000	PAIRED	RT-PCR	VIRAL RNA	Severe acute respiratory syndrome coronavirus 2	Homo sapiens	ILLUMINA	2021-07-26	United States	North America	45	7206.69	7911	0.99164	215501703
SRR15387570	PRJNA731148	AMPLICON	SAMN20588183	SRX11689691	SARS-CoV-2/Human/USA/FL-CDC-ASC210246706/2021	Illumina NovaSeq 6000	PAIRED	RT-PCR	VIRAL RNA	Severe acute respiratory syndrome coronavirus 2	Homo sapiens	ILLUMINA	2021-07-26	United States	North America	45	6644.07	7863	0.981005	198677744
SRR15387571	PRJNA731148	AMPLICON	SAMN20586923	SRX11689690	SARS-CoV-2/Human/USA/NM-CDC-ASC210246705/2021	Illumina NovaSeq 6000	PAIRED	RT-PCR	VIRAL RNA	Severe acute respiratory syndrome coronavirus 2	Homo sapiens	ILLUMINA	2021-07-24	United States	North America	48	5739.76	7162	0.963281	171636010
SRR15387572	PRJNA731148	AMPLICON	SAMN20587369	SRX11689689	SARS-CoV-2/Human/USA/LA-CDC-ASC210246704/2021	Illumina NovaSeq 6000	PAIRED	RT-PCR	VIRAL RNA	Severe acute respiratory syndrome coronavirus 2	Homo sapiens	ILLUMINA	2021-07-26	United States	North America	53	5893.12	7551	0.967294	176222073
SRR15387575	PRJNA731148	AMPLICON	SAMN20587370	SRX11689686	SARS-CoV-2/Human/USA/LA-CDC-ASC210246701/2021	Illumina NovaSeq 6000	PAIRED	RT-PCR	VIRAL RNA	Severe acute respiratory syndrome coronavirus 2	Homo sapiens	ILLUMINA	2021-07-26	United States	North America	49	5722.41	6586	0.977327	171117091
SRR15387576	PRJNA731148	AMPLICON	SAMN20589133	SRX11689685	SARS-CoV-2/Human/USA/FL-CDC-ASC210241614/2021	Illumina NovaSeq 6000	PAIRED	RT-PCR	VIRAL RNA	Severe acute respiratory syndrome coronavirus 2	Homo sapiens	ILLUMINA	2021-07-23	United States	North America	46	7438.3	7926	0.997492	222427566
SRR15387577	PRJNA731148	AMPLICON	SAMN20589134	SRX11689684	SARS-CoV-2/Human/USA/FL-CDC-ASC210241613/2021	Illumina NovaSeq 6000	PAIRED	RT-PCR	VIRAL RNA	Severe acute respiratory syndrome coronavirus 2	Homo sapiens	ILLUMINA	2021-07-23	United States	North America	45	7383.31	7922	0.997525	220783255
SRR15387578	PRJNA731148	AMPLICON	SAMN20592960	SRX11689683	SARS-CoV-2/Human/USA/CA-CDC-ASC210241612/2021	Illumina NovaSeq 6000	PAIRED	RT-PCR	VIRAL RNA	Severe acute respiratory syndrome coronavirus 2	Homo sapiens	ILLUMINA	2021-07-23	United States	North America	46	5924.93	6615	0.987794	177173036
SRR15387579	PRJNA731148	AMPLICON	SAMN20589135	SRX11689682	SARS-CoV-2/Human/USA/FL-CDC-ASC210241611/2021	Illumina NovaSeq 6000	PAIRED	RT-PCR	VIRAL RNA	Severe acute respiratory syndrome coronavirus 2	Homo sapiens	ILLUMINA	2021-07-23	United States	North America	45	7422.24	7921	0.998428	221947144
SRR15387583	PRJNA731148	AMPLICON	SAMN20587350	SRX11689678	SARS-CoV-2/Human/USA/MA-CDC-ASC210241606/2021	Illumina NovaSeq 6000	PAIRED	RT-PCR	VIRAL RNA	Severe acute respiratory syndrome coronavirus 2	Homo sapiens	ILLUMINA	2021-07-23	United States	North America	50	7614	7950	0.995251	227681498
SRR15387584	PRJNA731148	AMPLICON	SAMN20589136	SRX11689677	SARS-CoV-2/Human/USA/FL-CDC-ASC210241605/2021	Illumina NovaSeq 6000	PAIRED	RT-PCR	VIRAL RNA	Severe acute respiratory syndrome coronavirus 2	Homo sapiens	ILLUMINA	2021-07-23	United States	North America	47	4079.26	3819	0.906866	121982036
SRR15387586	PRJNA731148	AMPLICON	SAMN20592961	SRX11689675	SARS-CoV-2/Human/USA/CA-CDC-ASC210241603/2021	Illumina NovaSeq 6000	PAIRED	RT-PCR	VIRAL RNA	Severe acute respiratory syndrome coronavirus 2	Homo sapiens	ILLUMINA	2021-07-23	United States	North America	39	7365.74	7942	0.998161	220257780
SRR15387587	PRJNA731148	AMPLICON	SAMN20587000	SRX11689674	SARS-CoV-2/Human/USA/NJ-CDC-ASC210241602/2021	Illumina NovaSeq 6000	PAIRED	RT-PCR	VIRAL RNA	Severe acute respiratory syndrome coronavirus 2	Homo sapiens	ILLUMINA	2021-07-23	United States	North America	44	7466.34	7941	0.997325	223265916
SRR15387589	PRJNA731148	AMPLICON	SAMN20592963	SRX11689672	SARS-CoV-2/Human/USA/CA-CDC-ASC210241599/2021	Illumina NovaSeq 6000	PAIRED	RT-PCR	VIRAL RNA	Severe acute respiratory syndrome coronavirus 2	Homo sapiens	ILLUMINA	2021-07-23	United States	North America	45	5890.42	7235	0.970036	176141212
SRR15387590	PRJNA731148	AMPLICON	SAMN20592964	SRX11689671	SARS-CoV-2/Human/USA/CA-CDC-ASC210241598/2021	Illumina NovaSeq 6000	PAIRED	RT-PCR	VIRAL RNA	Severe acute respiratory syndrome coronavirus 2	Homo sapiens	ILLUMINA	2021-07-23	United States	North America	47	7209.56	7906	0.99602	215587421
SRR15387591	PRJNA731148	AMPLICON	SAMN20589137	SRX11689670	SARS-CoV-2/Human/USA/FL-CDC-ASC210241597/2021	Illumina NovaSeq 6000	PAIRED	RT-PCR	VIRAL RNA	Severe acute respiratory syndrome coronavirus 2	Homo sapiens	ILLUMINA	2021-07-23	United States	North America	44	4394	4239	0.980437	131393735
SRR15387592	PRJNA731148	AMPLICON	SAMN20592965	SRX11689669	SARS-CoV-2/Human/USA/CA-CDC-ASC210241596/2021	Illumina NovaSeq 6000	PAIRED	RT-PCR	VIRAL RNA	Severe acute respiratory syndrome coronavirus 2	Homo sapiens	ILLUMINA	2021-07-23	United States	North America	45	7507.14	7949	0.995251	224485983
SRR15387594	PRJNA731148	AMPLICON	SAMN20592966	SRX11689667	SARS-CoV-2/Human/USA/CA-CDC-ASC210241594/2021	Illumina NovaSeq 6000	PAIRED	RT-PCR	VIRAL RNA	Severe acute respiratory syndrome coronavirus 2	Homo sapiens	ILLUMINA	2021-07-23	United States	North America	47	7450.99	7914	0.997492	222807042
SRR15387595	PRJNA731148	AMPLICON	SAMN20592967	SRX11689666	SARS-CoV-2/Human/USA/CA-CDC-ASC210241593/2021	Illumina NovaSeq 6000	PAIRED	RT-PCR	VIRAL RNA	Severe acute respiratory syndrome coronavirus 2	Homo sapiens	ILLUMINA	2021-07-23	United States	North America	48	5296.02	5697	0.997258	158366933
SRR15387597	PRJNA731148	AMPLICON	SAMN20589140	SRX11689664	SARS-CoV-2/Human/USA/FL-CDC-ASC210241591/2021	Illumina NovaSeq 6000	PAIRED	RT-PCR	VIRAL RNA	Severe acute respiratory syndrome coronavirus 2	Homo sapiens	ILLUMINA	2021-07-22	United States	North America	54	6725.2	7897	0.994582	201103767
SRR15387599	PRJNA731148	AMPLICON	SAMN20587493	SRX11689662	SARS-CoV-2/Human/USA/IN-CDC-ASC210241589/2021	Illumina NovaSeq 6000	PAIRED	RT-PCR	VIRAL RNA	Severe acute respiratory syndrome coronavirus 2	Homo sapiens	ILLUMINA	2021-07-23	United States	North America	47	6807.09	7872	0.980671	203552292
SRR15387600	PRJNA731148	AMPLICON	SAMN20592968	SRX11689661	SARS-CoV-2/Human/USA/CA-CDC-ASC210241588/2021	Illumina NovaSeq 6000	PAIRED	RT-PCR	VIRAL RNA	Severe acute respiratory syndrome coronavirus 2	Homo sapiens	ILLUMINA	2021-07-23	United States	North America	49	7181.99	7920	0.996321	214762907
SRR15387601	PRJNA731148	AMPLICON	SAMN20592969	SRX11689660	SARS-CoV-2/Human/USA/CA-CDC-ASC210241587/2021	Illumina NovaSeq 6000	PAIRED	RT-PCR	VIRAL RNA	Severe acute respiratory syndrome coronavirus 2	Homo sapiens	ILLUMINA	2021-07-23	United States	North America	43	7318.07	7937	0.998361	218832120
SRR15387602	PRJNA731148	AMPLICON	SAMN20586274	SRX11689659	SARS-CoV-2/Human/USA/TX-CDC-ASC210241586/2021	Illumina NovaSeq 6000	PAIRED	RT-PCR	VIRAL RNA	Severe acute respiratory syndrome coronavirus 2	Homo sapiens	ILLUMINA	2021-07-23	United States	North America	43	7436.99	7951	0.995786	222388295
SRR15387603	PRJNA731148	AMPLICON	SAMN20589141	SRX11689658	SARS-CoV-2/Human/USA/FL-CDC-ASC210241585/2021	Illumina NovaSeq 6000	PAIRED	RT-PCR	VIRAL RNA	Severe acute respiratory syndrome coronavirus 2	Homo sapiens	ILLUMINA	2021-07-22	United States	North America	43	7522.82	7953	0.997291	224954921
SRR15387604	PRJNA731148	AMPLICON	SAMN20592970	SRX11689657	SARS-CoV-2/Human/USA/CA-CDC-ASC210241584/2021	Illumina NovaSeq 6000	PAIRED	RT-PCR	VIRAL RNA	Severe acute respiratory syndrome coronavirus 2	Homo sapiens	ILLUMINA	2021-07-23	United States	North America	39	6530.96	7630	0.992777	195295235
SRR15387605	PRJNA731148	AMPLICON	SAMN20592971	SRX11689656	SARS-CoV-2/Human/USA/CA-CDC-ASC210241583/2021	Illumina NovaSeq 6000	PAIRED	RT-PCR	VIRAL RNA	Severe acute respiratory syndrome coronavirus 2	Homo sapiens	ILLUMINA	2021-07-23	United States	North America	52	7620.15	7949	0.997659	227865469
SRR15387608	PRJNA731148	AMPLICON	SAMN20589326	SRX11689653	SARS-CoV-2/Human/USA/CO-CDC-ASC210245803/2021	Illumina NovaSeq 6000	PAIRED	RT-PCR	VIRAL RNA	Severe acute respiratory syndrome coronavirus 2	Homo sapiens	ILLUMINA	2021-07-24	United States	North America	49	6993.58	7900	0.986423	209129059
SRR15387609	PRJNA731148	AMPLICON	SAMN20587317	SRX11689652	SARS-CoV-2/Human/USA/MA-CDC-ASC210245804/2021	Illumina NovaSeq 6000	PAIRED	RT-PCR	VIRAL RNA	Severe acute respiratory syndrome coronavirus 2	Homo sapiens	ILLUMINA	2021-07-25	United States	North America	48	7543.51	7946	0.997425	225573451
SRR15387614	PRJNA731148	AMPLICON	SAMN20585827	SRX11690242	SARS-CoV-2/Human/USA/VA-CDC-ASC210243985/2021	Illumina NovaSeq 6000	PAIRED	RT-PCR	VIRAL RNA	Severe acute respiratory syndrome coronavirus 2	Homo sapiens	ILLUMINA	2021-07-25	United States	North America	41	7040.61	7848	0.995753	210535273
SRR15387615	PRJNA731148	AMPLICON	SAMN20589300	SRX11690241	SARS-CoV-2/Human/USA/DC-CDC-ASC210243984/2021	Illumina NovaSeq 6000	PAIRED	RT-PCR	VIRAL RNA	Severe acute respiratory syndrome coronavirus 2	Homo sapiens	ILLUMINA	2021-07-25	United States	North America	45	5883.97	6871	0.979601	175948284
SRR15387617	PRJNA731148	AMPLICON	SAMN20586980	SRX11690239	SARS-CoV-2/Human/USA/NJ-CDC-ASC210243982/2021	Illumina NovaSeq 6000	PAIRED	RT-PCR	VIRAL RNA	Severe acute respiratory syndrome coronavirus 2	Homo sapiens	ILLUMINA	2021-07-24	United States	North America	42	7402.83	7924	0.997224	221366687
SRR15387618	PRJNA731148	AMPLICON	SAMN20591608	SRX11690238	SARS-CoV-2/Human/USA/CA-CDC-ASC210245467/2021	Illumina NovaSeq 6000	PAIRED	RT-PCR	VIRAL RNA	Severe acute respiratory syndrome coronavirus 2	Homo sapiens	ILLUMINA	2021-07-26	United States	North America	44	3139.28	2205	0.94218	93873993
SRR15387620	PRJNA731148	AMPLICON	SAMN20586096	SRX11690236	SARS-CoV-2/Human/USA/TX-CDC-ASC210245464/2021	Illumina NovaSeq 6000	PAIRED	RT-PCR	VIRAL RNA	Severe acute respiratory syndrome coronavirus 2	Homo sapiens	ILLUMINA	2021-07-25	United States	North America	51	7294.43	7916	0.997793	218125470
SRR15387623	PRJNA731148	AMPLICON	SAMN20589308	SRX11690233	SARS-CoV-2/Human/USA/CT-CDC-ASC210245461/2021	Illumina NovaSeq 6000	PAIRED	RT-PCR	VIRAL RNA	Severe acute respiratory syndrome coronavirus 2	Homo sapiens	ILLUMINA	2021-07-25	United States	North America	38	6685.71	7646	0.997224	199922925
SRR15387624	PRJNA731148	AMPLICON	SAMN20593913	SRX11690232	SARS-CoV-2/Human/USA/AL-CDC-ASC210245460/2021	Illumina NovaSeq 6000	PAIRED	RT-PCR	VIRAL RNA	Severe acute respiratory syndrome coronavirus 2	Homo sapiens	ILLUMINA	2021-07-26	United States	North America	45	4958.94	5837	0.924088	148287089
SRR15387626	PRJNA731148	AMPLICON	SAMN20586926	SRX11690230	SARS-CoV-2/Human/USA/NM-CDC-ASC210245458/2021	Illumina NovaSeq 6000	PAIRED	RT-PCR	VIRAL RNA	Severe acute respiratory syndrome coronavirus 2	Homo sapiens	ILLUMINA	2021-07-25	United States	North America	45	6107.04	7738	0.972979	182618793
SRR15387628	PRJNA731148	AMPLICON	SAMN20586733	SRX11690228	SARS-CoV-2/Human/USA/NY-CDC-ASC210245455/2021	Illumina NovaSeq 6000	PAIRED	RT-PCR	VIRAL RNA	Severe acute respiratory syndrome coronavirus 2	Homo sapiens	ILLUMINA	2021-07-26	United States	North America	37	7392.56	7932	0.997224	221059618
SRR15387629	PRJNA731148	AMPLICON	SAMN20591609	SRX11690227	SARS-CoV-2/Human/USA/CA-CDC-ASC210245454/2021	Illumina NovaSeq 6000	PAIRED	RT-PCR	VIRAL RNA	Severe acute respiratory syndrome coronavirus 2	Homo sapiens	ILLUMINA	2021-07-25	United States	North America	50	6421.94	7592	0.979734	192035341
SRR15387630	PRJNA731148	AMPLICON	SAMN20591610	SRX11690226	SARS-CoV-2/Human/USA/CA-CDC-ASC210245453/2021	Illumina NovaSeq 6000	PAIRED	RT-PCR	VIRAL RNA	Severe acute respiratory syndrome coronavirus 2	Homo sapiens	ILLUMINA	2021-07-26	United States	North America	51	6042.43	7485	0.968297	180686781
SRR15387631	PRJNA731148	AMPLICON	SAMN20587015	SRX11690225	SARS-CoV-2/Human/USA/NE-CDC-ASC210245452/2021	Illumina NovaSeq 6000	PAIRED	RT-PCR	VIRAL RNA	Severe acute respiratory syndrome coronavirus 2	Homo sapiens	ILLUMINA	2021-07-26	United States	North America	44	4174.56	3886	0.959636	124831785
SRR15387632	PRJNA731148	AMPLICON	SAMN20591611	SRX11690224	SARS-CoV-2/Human/USA/CA-CDC-ASC210245451/2021	Illumina NovaSeq 6000	PAIRED	RT-PCR	VIRAL RNA	Severe acute respiratory syndrome coronavirus 2	Homo sapiens	ILLUMINA	2021-07-26	United States	North America	41	4539.08	4864	0.941377	135732017
SRR15387633	PRJNA731148	AMPLICON	SAMN20586734	SRX11690223	SARS-CoV-2/Human/USA/NY-CDC-ASC210245450/2021	Illumina NovaSeq 6000	PAIRED	RT-PCR	VIRAL RNA	Severe acute respiratory syndrome coronavirus 2	Homo sapiens	ILLUMINA	2021-07-26	United States	North America	44	7142.75	7830	0.997392	213589640
SRR15387636	PRJNA731148	AMPLICON	SAMN20586609	SRX11690220	SARS-CoV-2/Human/USA/PR-CDC-ASC210245447/2021	Illumina NovaSeq 6000	PAIRED	RT-PCR	VIRAL RNA	Severe acute respiratory syndrome coronavirus 2	Homo sapiens	ILLUMINA	2021-07-26	United States	North America	51	6361.59	7407	0.979099	190230737
SRR15387637	PRJNA731148	AMPLICON	SAMN20586610	SRX11690219	SARS-CoV-2/Human/USA/PR-CDC-ASC210245446/2021	Illumina NovaSeq 6000	PAIRED	RT-PCR	VIRAL RNA	Severe acute respiratory syndrome coronavirus 2	Homo sapiens	ILLUMINA	2021-07-26	United States	North America	44	6461.49	7417	0.988964	193218074
SRR15387640	PRJNA731148	AMPLICON	SAMN20587384	SRX11690216	SARS-CoV-2/Human/USA/LA-CDC-ASC210245443/2021	Illumina NovaSeq 6000	PAIRED	RT-PCR	VIRAL RNA	Severe acute respiratory syndrome coronavirus 2	Homo sapiens	ILLUMINA	2021-07-26	United States	North America	46	6330.64	7245	0.99699	189305064
SRR15387643	PRJNA731148	AMPLICON	SAMN20587274	SRX11690213	SARS-CoV-2/Human/USA/MD-CDC-ASC210245440/2021	Illumina NovaSeq 6000	PAIRED	RT-PCR	VIRAL RNA	Severe acute respiratory syndrome coronavirus 2	Homo sapiens	ILLUMINA	2021-07-25	United States	North America	46	7480.56	7943	0.997325	223691287
SRR15387646	PRJNA731148	AMPLICON	SAMN20591612	SRX11690210	SARS-CoV-2/Human/USA/CA-CDC-ASC210245436/2021	Illumina NovaSeq 6000	PAIRED	RT-PCR	VIRAL RNA	Severe acute respiratory syndrome coronavirus 2	Homo sapiens	ILLUMINA	2021-07-26	United States	North America	47	7467.83	7921	0.997559	223310630
SRR15387647	PRJNA731148	AMPLICON	SAMN20591613	SRX11690209	SARS-CoV-2/Human/USA/CA-CDC-ASC210245435/2021	Illumina NovaSeq 6000	PAIRED	RT-PCR	VIRAL RNA	Severe acute respiratory syndrome coronavirus 2	Homo sapiens	ILLUMINA	2021-07-25	United States	North America	47	6785.11	7700	0.996221	202895275
SRR15387648	PRJNA731148	AMPLICON	SAMN20591614	SRX11690208	SARS-CoV-2/Human/USA/CA-CDC-ASC210245434/2021	Illumina NovaSeq 6000	PAIRED	RT-PCR	VIRAL RNA	Severe acute respiratory syndrome coronavirus 2	Homo sapiens	ILLUMINA	2021-07-26	United States	North America	47	6355.32	7646	0.987627	190043268
SRR15387649	PRJNA731148	AMPLICON	SAMN20587234	SRX11690207	SARS-CoV-2/Human/USA/MI-CDC-ASC210245431/2021	Illumina NovaSeq 6000	PAIRED	RT-PCR	VIRAL RNA	Severe acute respiratory syndrome coronavirus 2	Homo sapiens	ILLUMINA	2021-07-26	United States	North America	50	7438.62	7943	0.99174	222436914
SRR15387652	PRJNA731148	AMPLICON	SAMN20587243	SRX11690204	SARS-CoV-2/Human/USA/MI-CDC-ASC210243979/2021	Illumina NovaSeq 6000	PAIRED	RT-PCR	VIRAL RNA	Severe acute respiratory syndrome coronavirus 2	Homo sapiens	ILLUMINA	2021-07-24	United States	North America	43	7184.59	7904	0.997392	214840826
SRR15387653	PRJNA731148	AMPLICON	SAMN20587662	SRX11690203	SARS-CoV-2/Human/USA/GA-CDC-ASC210243978/2021	Illumina NovaSeq 6000	PAIRED	RT-PCR	VIRAL RNA	Severe acute respiratory syndrome coronavirus 2	Homo sapiens	ILLUMINA	2021-07-25	United States	North America	51	6934.71	7836	0.98542	207368744
SRR15387656	PRJNA731148	AMPLICON	SAMN20587665	SRX11690200	SARS-CoV-2/Human/USA/GA-CDC-ASC210243974/2021	Illumina NovaSeq 6000	PAIRED	RT-PCR	VIRAL RNA	Severe acute respiratory syndrome coronavirus 2	Homo sapiens	ILLUMINA	2021-07-25	United States	North America	44	7154.55	7882	0.993813	213942577
SRR15387659	PRJNA731148	AMPLICON	SAMN20587667	SRX11690197	SARS-CoV-2/Human/USA/GA-CDC-ASC210243971/2021	Illumina NovaSeq 6000	PAIRED	RT-PCR	VIRAL RNA	Severe acute respiratory syndrome coronavirus 2	Homo sapiens	ILLUMINA	2021-07-25	United States	North America	53	5180.93	5691	0.985085	154925321
SRR15387660	PRJNA731148	AMPLICON	SAMN20587668	SRX11690196	SARS-CoV-2/Human/USA/GA-CDC-ASC210243970/2021	Illumina NovaSeq 6000	PAIRED	RT-PCR	VIRAL RNA	Severe acute respiratory syndrome coronavirus 2	Homo sapiens	ILLUMINA	2021-07-25	United States	North America	44	7074.07	7823	0.995719	211536012
SRR15387662	PRJNA731148	AMPLICON	SAMN20587670	SRX11690194	SARS-CoV-2/Human/USA/GA-CDC-ASC210243968/2021	Illumina NovaSeq 6000	PAIRED	RT-PCR	VIRAL RNA	Severe acute respiratory syndrome coronavirus 2	Homo sapiens	ILLUMINA	2021-07-25	United States	North America	47	7309.04	7927	0.996689	218562074
SRR15387663	PRJNA731148	AMPLICON	SAMN20593925	SRX11690193	SARS-CoV-2/Human/USA/AL-CDC-ASC210243967/2021	Illumina NovaSeq 6000	PAIRED	RT-PCR	VIRAL RNA	Severe acute respiratory syndrome coronavirus 2	Homo sapiens	ILLUMINA	2021-07-25	United States	North America	48	6721.44	7703	0.988295	200991301
SRR15387666	PRJNA731148	AMPLICON	SAMN20593927	SRX11690190	SARS-CoV-2/Human/USA/AL-CDC-ASC210243964/2021	Illumina NovaSeq 6000	PAIRED	RT-PCR	VIRAL RNA	Severe acute respiratory syndrome coronavirus 2	Homo sapiens	ILLUMINA	2021-07-25	United States	North America	50	5934.81	7595	0.978363	177468484
SRR15387668	PRJNA731148	AMPLICON	SAMN20587671	SRX11690188	SARS-CoV-2/Human/USA/GA-CDC-ASC210243962/2021	Illumina NovaSeq 6000	PAIRED	RT-PCR	VIRAL RNA	Severe acute respiratory syndrome coronavirus 2	Homo sapiens	ILLUMINA	2021-07-25	United States	North America	50	5147.18	6145	0.96084	153916228
SRR15387672	PRJNA731148	AMPLICON	SAMN20587675	SRX11690184	SARS-CoV-2/Human/USA/GA-CDC-ASC210243958/2021	Illumina NovaSeq 6000	PAIRED	RT-PCR	VIRAL RNA	Severe acute respiratory syndrome coronavirus 2	Homo sapiens	ILLUMINA	2021-07-24	United States	North America	40	6989.62	7807	0.99699	209010595
SRR15387673	PRJNA731148	AMPLICON	SAMN20587676	SRX11690183	SARS-CoV-2/Human/USA/GA-CDC-ASC210243957/2021	Illumina NovaSeq 6000	PAIRED	RT-PCR	VIRAL RNA	Severe acute respiratory syndrome coronavirus 2	Homo sapiens	ILLUMINA	2021-07-25	United States	North America	48	6556.27	7642	0.98659	196052195
SRR15387674	PRJNA731148	AMPLICON	SAMN20587677	SRX11690182	SARS-CoV-2/Human/USA/GA-CDC-ASC210243956/2021	Illumina NovaSeq 6000	PAIRED	RT-PCR	VIRAL RNA	Severe acute respiratory syndrome coronavirus 2	Homo sapiens	ILLUMINA	2021-07-25	United States	North America	43	4155.11	3878	0.92576	124250115
SRR15387676	PRJNA731148	AMPLICON	SAMN20587679	SRX11690180	SARS-CoV-2/Human/USA/GA-CDC-ASC210243953/2021	Illumina NovaSeq 6000	PAIRED	RT-PCR	VIRAL RNA	Severe acute respiratory syndrome coronavirus 2	Homo sapiens	ILLUMINA	2021-07-25	United States	North America	44	4878.43	5758	0.932314	145879736
SRR15387679	PRJNA731148	AMPLICON	SAMN20587682	SRX11690177	SARS-CoV-2/Human/USA/GA-CDC-ASC210243950/2021	Illumina NovaSeq 6000	PAIRED	RT-PCR	VIRAL RNA	Severe acute respiratory syndrome coronavirus 2	Homo sapiens	ILLUMINA	2021-07-25	United States	North America	52	5118.18	5902	0.973815	153048990
SRR15387681	PRJNA731148	AMPLICON	SAMN20587401	SRX11690175	SARS-CoV-2/Human/USA/LA-CDC-ASC210243948/2021	Illumina NovaSeq 6000	PAIRED	RT-PCR	VIRAL RNA	Severe acute respiratory syndrome coronavirus 2	Homo sapiens	ILLUMINA	2021-07-24	United States	North America	51	7108.48	7842	0.991773	212564807
SRR15387684	PRJNA731148	AMPLICON	SAMN20589524	SRX11690172	SARS-CoV-2/Human/USA/CA-CDC-ASC210247405/2021	Illumina NovaSeq 6000	PAIRED	RT-PCR	VIRAL RNA	Severe acute respiratory syndrome coronavirus 2	Homo sapiens	ILLUMINA	2021-07-25	United States	North America	45	5354.51	6139	0.967796	160115948
SRR15387685	PRJNA731148	AMPLICON	SAMN20589525	SRX11690171	SARS-CoV-2/Human/USA/CA-CDC-ASC210247404/2021	Illumina NovaSeq 6000	PAIRED	RT-PCR	VIRAL RNA	Severe acute respiratory syndrome coronavirus 2	Homo sapiens	ILLUMINA	2021-07-25	United States	North America	48	5619.96	6654	0.990302	168053774
SRR15387690	PRJNA731148	AMPLICON	SAMN20589527	SRX11690166	SARS-CoV-2/Human/USA/CA-CDC-ASC210247396/2021	Illumina NovaSeq 6000	PAIRED	RT-PCR	VIRAL RNA	Severe acute respiratory syndrome coronavirus 2	Homo sapiens	ILLUMINA	2021-07-26	United States	North America	44	6739.56	7760	0.985754	201533103
SRR15387691	PRJNA731148	AMPLICON	SAMN20589528	SRX11690165	SARS-CoV-2/Human/USA/CA-CDC-ASC210247395/2021	Illumina NovaSeq 6000	PAIRED	RT-PCR	VIRAL RNA	Severe acute respiratory syndrome coronavirus 2	Homo sapiens	ILLUMINA	2021-07-26	United States	North America	48	6993.75	7862	0.986924	209134003
SRR15387692	PRJNA731148	AMPLICON	SAMN20589529	SRX11690164	SARS-CoV-2/Human/USA/CA-CDC-ASC210247394/2021	Illumina NovaSeq 6000	PAIRED	RT-PCR	VIRAL RNA	Severe acute respiratory syndrome coronavirus 2	Homo sapiens	ILLUMINA	2021-07-26	United States	North America	46	6901.06	7730	0.995853	206362361
SRR15387695	PRJNA731148	AMPLICON	SAMN20589532	SRX11690161	SARS-CoV-2/Human/USA/CA-CDC-ASC210247391/2021	Illumina NovaSeq 6000	PAIRED	RT-PCR	VIRAL RNA	Severe acute respiratory syndrome coronavirus 2	Homo sapiens	ILLUMINA	2021-07-26	United States	North America	45	5308	5945	0.979701	158725058
SRR15387700	PRJNA731148	AMPLICON	SAMN20588107	SRX11690156	SARS-CoV-2/Human/USA/FL-CDC-ASC210247385/2021	Illumina NovaSeq 6000	PAIRED	RT-PCR	VIRAL RNA	Severe acute respiratory syndrome coronavirus 2	Homo sapiens	ILLUMINA	2021-07-25	United States	North America	45	5541.94	6419	0.969435	165720536
SRR15387702	PRJNA731148	AMPLICON	SAMN20593891	SRX11690154	SARS-CoV-2/Human/USA/AL-CDC-ASC210247382/2021	Illumina NovaSeq 6000	PAIRED	RT-PCR	VIRAL RNA	Severe acute respiratory syndrome coronavirus 2	Homo sapiens	ILLUMINA	2021-07-26	United States	North America	37	3063.84	2003	0.905461	91618061
SRR15387703	PRJNA731148	AMPLICON	SAMN20589534	SRX11690153	SARS-CoV-2/Human/USA/CA-CDC-ASC210247381/2021	Illumina NovaSeq 6000	PAIRED	RT-PCR	VIRAL RNA	Severe acute respiratory syndrome coronavirus 2	Homo sapiens	ILLUMINA	2021-07-26	United States	North America	46	6044.26	7357	0.978999	180741379
SRR15387705	PRJNA731148	AMPLICON	SAMN20589535	SRX11690151	SARS-CoV-2/Human/USA/CA-CDC-ASC210247379/2021	Illumina NovaSeq 6000	PAIRED	RT-PCR	VIRAL RNA	Severe acute respiratory syndrome coronavirus 2	Homo sapiens	ILLUMINA	2021-07-26	United States	North America	48	6910.66	7734	0.997492	206649350
SRR15387707	PRJNA731148	AMPLICON	SAMN20593893	SRX11690149	SARS-CoV-2/Human/USA/AL-CDC-ASC210247377/2021	Illumina NovaSeq 6000	PAIRED	RT-PCR	VIRAL RNA	Severe acute respiratory syndrome coronavirus 2	Homo sapiens	ILLUMINA	2021-07-25	United States	North America	46	3930.25	3413	0.978497	117526244
SRR15387708	PRJNA731148	AMPLICON	SAMN20588108	SRX11690148	SARS-CoV-2/Human/USA/FL-CDC-ASC210247376/2021	Illumina NovaSeq 6000	PAIRED	RT-PCR	VIRAL RNA	Severe acute respiratory syndrome coronavirus 2	Homo sapiens	ILLUMINA	2021-07-26	United States	North America	45	7248.73	7897	0.997157	216758768
SRR15387709	PRJNA731148	AMPLICON	SAMN20588109	SRX11690147	SARS-CoV-2/Human/USA/FL-CDC-ASC210247374/2021	Illumina NovaSeq 6000	PAIRED	RT-PCR	VIRAL RNA	Severe acute respiratory syndrome coronavirus 2	Homo sapiens	ILLUMINA	2021-07-26	United States	North America	43	7015.01	7809	0.99699	209769784
SRR15387710	PRJNA731148	AMPLICON	SAMN20586650	SRX11690146	SARS-CoV-2/Human/USA/OR-CDC-ASC210247373/2021	Illumina NovaSeq 6000	PAIRED	RT-PCR	VIRAL RNA	Severe acute respiratory syndrome coronavirus 2	Homo sapiens	ILLUMINA	2021-07-26	United States	North America	40	5919.89	6915	0.991339	177022328
SRR15387711	PRJNA731148	AMPLICON	SAMN20586651	SRX11690145	SARS-CoV-2/Human/USA/OR-CDC-ASC210247372/2021	Illumina NovaSeq 6000	PAIRED	RT-PCR	VIRAL RNA	Severe acute respiratory syndrome coronavirus 2	Homo sapiens	ILLUMINA	2021-07-26	United States	North America	56	5609.73	6734	0.976123	167747894
SRR15387713	PRJNA731148	AMPLICON	SAMN20589537	SRX11690143	SARS-CoV-2/Human/USA/CA-CDC-ASC210247370/2021	Illumina NovaSeq 6000	PAIRED	RT-PCR	VIRAL RNA	Severe acute respiratory syndrome coronavirus 2	Homo sapiens	ILLUMINA	2021-07-26	United States	North America	45	1257.83	996	0.967094	37613036
SRR15387719	PRJNA731148	AMPLICON	SAMN20589419	SRX11690137	SARS-CoV-2/Human/USA/CA-CDC-ASC210248088/2021	Illumina NovaSeq 6000	PAIRED	RT-PCR	VIRAL RNA	Severe acute respiratory syndrome coronavirus 2	Homo sapiens	ILLUMINA	2021-07-25	United States	North America	51	7037.92	7900	0.988128	210454970
SRR15387720	PRJNA731148	AMPLICON	SAMN20586646	SRX11690136	SARS-CoV-2/Human/USA/OR-CDC-ASC210248087/2021	Illumina NovaSeq 6000	PAIRED	RT-PCR	VIRAL RNA	Severe acute respiratory syndrome coronavirus 2	Homo sapiens	ILLUMINA	2021-07-24	United States	North America	50	7446.47	7930	0.997425	222671699
SRR15387721	PRJNA731148	AMPLICON	SAMN20589420	SRX11690135	SARS-CoV-2/Human/USA/CA-CDC-ASC210248086/2021	Illumina NovaSeq 6000	PAIRED	RT-PCR	VIRAL RNA	Severe acute respiratory syndrome coronavirus 2	Homo sapiens	ILLUMINA	2021-07-25	United States	North America	47	5599.16	7125	0.971474	167431783
SRR15387722	PRJNA731148	AMPLICON	SAMN20587358	SRX11690134	SARS-CoV-2/Human/USA/LA-CDC-ASC210248085/2021	Illumina NovaSeq 6000	PAIRED	RT-PCR	VIRAL RNA	Severe acute respiratory syndrome coronavirus 2	Homo sapiens	ILLUMINA	2021-07-26	United States	North America	45	4945	5663	0.960539	147870345
SRR15387725	PRJNA731148	AMPLICON	SAMN20587110	SRX11690131	SARS-CoV-2/Human/USA/MS-CDC-ASC210248079/2021	Illumina NovaSeq 6000	PAIRED	RT-PCR	VIRAL RNA	Severe acute respiratory syndrome coronavirus 2	Homo sapiens	ILLUMINA	2021-07-24	United States	North America	49	6988.34	7821	0.986991	208972259
SRR15387726	PRJNA731148	AMPLICON	SAMN20587944	SRX11690130	SARS-CoV-2/Human/USA/FL-CDC-ASC210248078/2021	Illumina NovaSeq 6000	PAIRED	RT-PCR	VIRAL RNA	Severe acute respiratory syndrome coronavirus 2	Homo sapiens	ILLUMINA	2021-07-26	United States	North America	47	7165.01	7883	0.993646	214255151
SRR15387731	PRJNA731148	AMPLICON	SAMN20587947	SRX11690125	SARS-CoV-2/Human/USA/FL-CDC-ASC210248071/2021	Illumina NovaSeq 6000	PAIRED	RT-PCR	VIRAL RNA	Severe acute respiratory syndrome coronavirus 2	Homo sapiens	ILLUMINA	2021-07-25	United States	North America	47	7217.03	7907	0.99786	215810938
SRR15387732	PRJNA731148	AMPLICON	SAMN20587948	SRX11690124	SARS-CoV-2/Human/USA/FL-CDC-ASC210248070/2021	Illumina NovaSeq 6000	PAIRED	RT-PCR	VIRAL RNA	Severe acute respiratory syndrome coronavirus 2	Homo sapiens	ILLUMINA	2021-07-25	United States	North America	43	7449.23	7935	0.997258	222754335
SRR15387734	PRJNA731148	AMPLICON	SAMN20587022	SRX11690122	SARS-CoV-2/Human/USA/NC-CDC-ASC210248068/2021	Illumina NovaSeq 6000	PAIRED	RT-PCR	VIRAL RNA	Severe acute respiratory syndrome coronavirus 2	Homo sapiens	ILLUMINA	2021-07-26	United States	North America	42	7400.4	7943	0.995753	221294166
SRR15387736	PRJNA731148	AMPLICON	SAMN20587950	SRX11690120	SARS-CoV-2/Human/USA/FL-CDC-ASC210248063/2021	Illumina NovaSeq 6000	PAIRED	RT-PCR	VIRAL RNA	Severe acute respiratory syndrome coronavirus 2	Homo sapiens	ILLUMINA	2021-07-26	United States	North America	43	4229.48	3887	0.990937	126474068
SRR15387737	PRJNA731148	AMPLICON	SAMN20587951	SRX11690119	SARS-CoV-2/Human/USA/FL-CDC-ASC210248062/2021	Illumina NovaSeq 6000	PAIRED	RT-PCR	VIRAL RNA	Severe acute respiratory syndrome coronavirus 2	Homo sapiens	ILLUMINA	2021-07-26	United States	North America	48	7392.34	7922	0.997458	221053045
SRR15387738	PRJNA731148	AMPLICON	SAMN20585902	SRX11690118	SARS-CoV-2/Human/USA/TX-CDC-ASC210248061/2021	Illumina NovaSeq 6000	PAIRED	RT-PCR	VIRAL RNA	Severe acute respiratory syndrome coronavirus 2	Homo sapiens	ILLUMINA	2021-07-25	United States	North America	51	6033.86	7015	0.981139	180430417
SRR15387739	PRJNA731148	AMPLICON	SAMN20587952	SRX11690117	SARS-CoV-2/Human/USA/FL-CDC-ASC210248060/2021	Illumina NovaSeq 6000	PAIRED	RT-PCR	VIRAL RNA	Severe acute respiratory syndrome coronavirus 2	Homo sapiens	ILLUMINA	2021-07-25	United States	North America	41	7560.57	7946	0.997559	226083784
SRR15387741	PRJNA731148	AMPLICON	SAMN20587024	SRX11690115	SARS-CoV-2/Human/USA/NC-CDC-ASC210248057/2021	Illumina NovaSeq 6000	PAIRED	RT-PCR	VIRAL RNA	Severe acute respiratory syndrome coronavirus 2	Homo sapiens	ILLUMINA	2021-07-26	United States	North America	43	6101.55	7284	0.978597	182454719
SRR15387743	PRJNA731148	AMPLICON	SAMN20587954	SRX11690113	SARS-CoV-2/Human/USA/FL-CDC-ASC210248055/2021	Illumina NovaSeq 6000	PAIRED	RT-PCR	VIRAL RNA	Severe acute respiratory syndrome coronavirus 2	Homo sapiens	ILLUMINA	2021-07-26	United States	North America	48	4781.72	5419	0.95987	142987673
SRR15387744	PRJNA731148	AMPLICON	SAMN20586940	SRX11690112	SARS-CoV-2/Human/USA/NJ-CDC-ASC210248054/2021	Illumina NovaSeq 6000	PAIRED	RT-PCR	VIRAL RNA	Severe acute respiratory syndrome coronavirus 2	Homo sapiens	ILLUMINA	2021-07-26	United States	North America	47	3440.87	2690	0.943986	102892228
SRR15387745	PRJNA731148	AMPLICON	SAMN20587955	SRX11690111	SARS-CoV-2/Human/USA/FL-CDC-ASC210248053/2021	Illumina NovaSeq 6000	PAIRED	RT-PCR	VIRAL RNA	Severe acute respiratory syndrome coronavirus 2	Homo sapiens	ILLUMINA	2021-07-26	United States	North America	52	6989.81	7805	0.997291	209016204
SRR15387746	PRJNA731148	AMPLICON	SAMN20586102	SRX11690110	SARS-CoV-2/Human/USA/TX-CDC-ASC210245430/2021	Illumina NovaSeq 6000	PAIRED	RT-PCR	VIRAL RNA	Severe acute respiratory syndrome coronavirus 2	Homo sapiens	ILLUMINA	2021-07-25	United States	North America	50	7133.7	7845	0.997392	213318891
SRR15387747	PRJNA731148	AMPLICON	SAMN20587235	SRX11690109	SARS-CoV-2/Human/USA/MI-CDC-ASC210245429/2021	Illumina NovaSeq 6000	PAIRED	RT-PCR	VIRAL RNA	Severe acute respiratory syndrome coronavirus 2	Homo sapiens	ILLUMINA	2021-07-26	United States	North America	49	7029.48	7858	0.985955	210202661
SRR15387749	PRJNA731148	AMPLICON	SAMN20586103	SRX11690107	SARS-CoV-2/Human/USA/TX-CDC-ASC210245427/2021	Illumina NovaSeq 6000	PAIRED	RT-PCR	VIRAL RNA	Severe acute respiratory syndrome coronavirus 2	Homo sapiens	ILLUMINA	2021-07-25	United States	North America	48	7108.01	7909	0.99067	212550691
SRR15387750	PRJNA731148	AMPLICON	SAMN20586104	SRX11690106	SARS-CoV-2/Human/USA/TX-CDC-ASC210245426/2021	Illumina NovaSeq 6000	PAIRED	RT-PCR	VIRAL RNA	Severe acute respiratory syndrome coronavirus 2	Homo sapiens	ILLUMINA	2021-07-25	United States	North America	47	7355.39	7924	0.998228	219948216
SRR15387752	PRJNA731148	AMPLICON	SAMN20586704	SRX11690104	SARS-CoV-2/Human/USA/OH-CDC-ASC210245424/2021	Illumina NovaSeq 6000	PAIRED	RT-PCR	VIRAL RNA	Severe acute respiratory syndrome coronavirus 2	Homo sapiens	ILLUMINA	2021-07-26	United States	North America	49	6687.66	7715	0.980203	199981189
SRR15387755	PRJNA731148	AMPLICON	SAMN20591615	SRX11690101	SARS-CoV-2/Human/USA/CA-CDC-ASC210245419/2021	Illumina NovaSeq 6000	PAIRED	RT-PCR	VIRAL RNA	Severe acute respiratory syndrome coronavirus 2	Homo sapiens	ILLUMINA	2021-07-26	United States	North America	43	7584.41	7942	0.997425	226796499
SRR15387756	PRJNA731148	AMPLICON	SAMN20591616	SRX11690100	SARS-CoV-2/Human/USA/CA-CDC-ASC210245418/2021	Illumina NovaSeq 6000	PAIRED	RT-PCR	VIRAL RNA	Severe acute respiratory syndrome coronavirus 2	Homo sapiens	ILLUMINA	2021-07-26	United States	North America	47	6809.9	7711	0.997191	203636394
SRR15387758	PRJNA731148	AMPLICON	SAMN20589327	SRX11690098	SARS-CoV-2/Human/USA/CO-CDC-ASC210245416/2021	Illumina NovaSeq 6000	PAIRED	RT-PCR	VIRAL RNA	Severe acute respiratory syndrome coronavirus 2	Homo sapiens	ILLUMINA	2021-07-26	United States	North America	48	6717	7843	0.979701	200858457
SRR15387766	PRJNA731148	AMPLICON	SAMN20586110	SRX11690090	SARS-CoV-2/Human/USA/TX-CDC-ASC210245408/2021	Illumina NovaSeq 6000	PAIRED	RT-PCR	VIRAL RNA	Severe acute respiratory syndrome coronavirus 2	Homo sapiens	ILLUMINA	2021-07-25	United States	North America	45	7384.41	7926	0.996957	220816022
SRR15387767	PRJNA731148	AMPLICON	SAMN20586685	SRX11690089	SARS-CoV-2/Human/USA/OK-CDC-ASC210245407/2021	Illumina NovaSeq 6000	PAIRED	RT-PCR	VIRAL RNA	Severe acute respiratory syndrome coronavirus 2	Homo sapiens	ILLUMINA	2021-07-25	United States	North America	45	7228.94	7908	0.994449	216166902
SRR15387768	PRJNA731148	AMPLICON	SAMN20586686	SRX11690088	SARS-CoV-2/Human/USA/OK-CDC-ASC210245406/2021	Illumina NovaSeq 6000	PAIRED	RT-PCR	VIRAL RNA	Severe acute respiratory syndrome coronavirus 2	Homo sapiens	ILLUMINA	2021-07-26	United States	North America	47	6050.1	7148	0.970572	180916146
SRR15387769	PRJNA731148	AMPLICON	SAMN20586111	SRX11690087	SARS-CoV-2/Human/USA/TX-CDC-ASC210245405/2021	Illumina NovaSeq 6000	PAIRED	RT-PCR	VIRAL RNA	Severe acute respiratory syndrome coronavirus 2	Homo sapiens	ILLUMINA	2021-07-25	United States	North America	52	7072.97	7862	0.998328	211502873
SRR15387775	PRJNA731148	AMPLICON	SAMN20591624	SRX11690081	SARS-CoV-2/Human/USA/CA-CDC-ASC210245399/2021	Illumina NovaSeq 6000	PAIRED	RT-PCR	VIRAL RNA	Severe acute respiratory syndrome coronavirus 2	Homo sapiens	ILLUMINA	2021-07-26	United States	North America	53	6596.68	7837	0.979099	197260428
SRR15387778	PRJNA731148	AMPLICON	SAMN20592835	SRX11690078	SARS-CoV-2/Human/USA/CA-CDC-ASC210242126/2021	Illumina NovaSeq 6000	PAIRED	RT-PCR	VIRAL RNA	Severe acute respiratory syndrome coronavirus 2	Homo sapiens	ILLUMINA	2021-07-22	United States	North America	47	7398.5	7890	0.997492	221237266
SRR15387779	PRJNA731148	AMPLICON	SAMN20586482	SRX11690077	SARS-CoV-2/Human/USA/TN-CDC-ASC210242125/2021	Illumina NovaSeq 6000	PAIRED	RT-PCR	VIRAL RNA	Severe acute respiratory syndrome coronavirus 2	Homo sapiens	ILLUMINA	2021-07-23	United States	North America	46	7450.22	7946	0.991773	222783966
SRR15387781	PRJNA731148	AMPLICON	SAMN20592837	SRX11690075	SARS-CoV-2/Human/USA/CA-CDC-ASC210242123/2021	Illumina NovaSeq 6000	PAIRED	RT-PCR	VIRAL RNA	Severe acute respiratory syndrome coronavirus 2	Homo sapiens	ILLUMINA	2021-07-22	United States	North America	59	5018.91	6059	0.95355	150080407
SRR15387782	PRJNA731148	AMPLICON	SAMN20587489	SRX11690074	SARS-CoV-2/Human/USA/IN-CDC-ASC210242121/2021	Illumina NovaSeq 6000	PAIRED	RT-PCR	VIRAL RNA	Severe acute respiratory syndrome coronavirus 2	Homo sapiens	ILLUMINA	2021-07-22	United States	North America	47	5666.83	6270	0.980771	169455327
SRR15387783	PRJNA731148	AMPLICON	SAMN20587130	SRX11690073	SARS-CoV-2/Human/USA/MS-CDC-ASC210242120/2021	Illumina NovaSeq 6000	PAIRED	RT-PCR	VIRAL RNA	Severe acute respiratory syndrome coronavirus 2	Homo sapiens	ILLUMINA	2021-07-22	United States	North America	56	7367.2	7928	0.995686	220301345
SRR15387784	PRJNA731148	AMPLICON	SAMN20589019	SRX11690072	SARS-CoV-2/Human/USA/FL-CDC-ASC210242119/2021	Illumina NovaSeq 6000	PAIRED	RT-PCR	VIRAL RNA	Severe acute respiratory syndrome coronavirus 2	Homo sapiens	ILLUMINA	2021-07-22	United States	North America	48	7208.15	7937	0.997458	215545247
SRR15387786	PRJNA731148	AMPLICON	SAMN20587491	SRX11690070	SARS-CoV-2/Human/USA/IN-CDC-ASC210242117/2021	Illumina NovaSeq 6000	PAIRED	RT-PCR	VIRAL RNA	Severe acute respiratory syndrome coronavirus 2	Homo sapiens	ILLUMINA	2021-07-22	United States	North America	49	5906.41	7543	0.968364	176619383
SRR15387788	PRJNA731148	AMPLICON	SAMN20592838	SRX11690068	SARS-CoV-2/Human/USA/CA-CDC-ASC210242115/2021	Illumina NovaSeq 6000	PAIRED	RT-PCR	VIRAL RNA	Severe acute respiratory syndrome coronavirus 2	Homo sapiens	ILLUMINA	2021-07-22	United States	North America	51	7667.18	7956	0.997559	229271597
SRR15387790	PRJNA731148	AMPLICON	SAMN20592840	SRX11690066	SARS-CoV-2/Human/USA/CA-CDC-ASC210242113/2021	Illumina NovaSeq 6000	PAIRED	RT-PCR	VIRAL RNA	Severe acute respiratory syndrome coronavirus 2	Homo sapiens	ILLUMINA	2021-07-22	United States	North America	40	7365.62	7913	0.997258	220254232
SRR15387791	PRJNA731148	AMPLICON	SAMN20592841	SRX11690065	SARS-CoV-2/Human/USA/CA-CDC-ASC210242112/2021	Illumina NovaSeq 6000	PAIRED	RT-PCR	VIRAL RNA	Severe acute respiratory syndrome coronavirus 2	Homo sapiens	ILLUMINA	2021-07-22	United States	North America	48	7234.44	7874	0.991472	216331591
SRR15387792	PRJNA731148	AMPLICON	SAMN20586991	SRX11690064	SARS-CoV-2/Human/USA/NJ-CDC-ASC210242110/2021	Illumina NovaSeq 6000	PAIRED	RT-PCR	VIRAL RNA	Severe acute respiratory syndrome coronavirus 2	Homo sapiens	ILLUMINA	2021-07-22	United States	North America	54	7591.74	7938	0.997592	227015746
SRR15387794	PRJNA731148	AMPLICON	SAMN20586484	SRX11690062	SARS-CoV-2/Human/USA/TN-CDC-ASC210242108/2021	Illumina NovaSeq 6000	PAIRED	RT-PCR	VIRAL RNA	Severe acute respiratory syndrome coronavirus 2	Homo sapiens	ILLUMINA	2021-07-23	United States	North America	50	7309.7	7944	0.986423	218581823
SRR15387795	PRJNA731148	AMPLICON	SAMN20586485	SRX11690061	SARS-CoV-2/Human/USA/TN-CDC-ASC210242107/2021	Illumina NovaSeq 6000	PAIRED	RT-PCR	VIRAL RNA	Severe acute respiratory syndrome coronavirus 2	Homo sapiens	ILLUMINA	2021-07-23	United States	North America	44	6997.36	7905	0.997091	209241998
SRR15387796	PRJNA731148	AMPLICON	SAMN20586486	SRX11690060	SARS-CoV-2/Human/USA/TN-CDC-ASC210242106/2021	Illumina NovaSeq 6000	PAIRED	RT-PCR	VIRAL RNA	Severe acute respiratory syndrome coronavirus 2	Homo sapiens	ILLUMINA	2021-07-23	United States	North America	46	7120.33	7873	0.985888	212919274
SRR15387797	PRJNA731148	AMPLICON	SAMN20586993	SRX11690059	SARS-CoV-2/Human/USA/NJ-CDC-ASC210242105/2021	Illumina NovaSeq 6000	PAIRED	RT-PCR	VIRAL RNA	Severe acute respiratory syndrome coronavirus 2	Homo sapiens	ILLUMINA	2021-07-22	United States	North America	61	4332.46	4799	0.923252	129553613
SRR15387800	PRJNA731148	AMPLICON	SAMN20592843	SRX11690056	SARS-CoV-2/Human/USA/CA-CDC-ASC210242102/2021	Illumina NovaSeq 6000	PAIRED	RT-PCR	VIRAL RNA	Severe acute respiratory syndrome coronavirus 2	Homo sapiens	ILLUMINA	2021-07-22	United States	North America	48	7596.21	7955	0.99291	227149515
SRR15387801	PRJNA731148	AMPLICON	SAMN20589020	SRX11690055	SARS-CoV-2/Human/USA/FL-CDC-ASC210242101/2021	Illumina NovaSeq 6000	PAIRED	RT-PCR	VIRAL RNA	Severe acute respiratory syndrome coronavirus 2	Homo sapiens	ILLUMINA	2021-07-22	United States	North America	48	4972.88	5293	0.992308	148703946
SRR15387802	PRJNA731148	AMPLICON	SAMN20589021	SRX11690054	SARS-CoV-2/Human/USA/FL-CDC-ASC210242100/2021	Illumina NovaSeq 6000	PAIRED	RT-PCR	VIRAL RNA	Severe acute respiratory syndrome coronavirus 2	Homo sapiens	ILLUMINA	2021-07-22	United States	North America	44	6196.6	7146	0.994248	185296924
SRR15387803	PRJNA731148	AMPLICON	SAMN20589022	SRX11690053	SARS-CoV-2/Human/USA/FL-CDC-ASC210242099/2021	Illumina NovaSeq 6000	PAIRED	RT-PCR	VIRAL RNA	Severe acute respiratory syndrome coronavirus 2	Homo sapiens	ILLUMINA	2021-07-22	United States	North America	41	1901.33	1247	0.926228	56855601
SRR15387809	PRJNA731148	AMPLICON	SAMN20586244	SRX11690047	SARS-CoV-2/Human/USA/TX-CDC-ASC210242091/2021	Illumina NovaSeq 6000	PAIRED	RT-PCR	VIRAL RNA	Severe acute respiratory syndrome coronavirus 2	Homo sapiens	ILLUMINA	2021-07-22	United States	North America	44	3277.17	2955	0.981975	97997079
SRR15387811	PRJNA731148	AMPLICON	SAMN20587079	SRX11690045	SARS-CoV-2/Human/USA/NC-CDC-ASC210243946/2021	Illumina NovaSeq 6000	PAIRED	RT-PCR	VIRAL RNA	Severe acute respiratory syndrome coronavirus 2	Homo sapiens	ILLUMINA	2021-07-25	United States	North America	50	5656.52	7062	0.970404	169147008
SRR15387813	PRJNA731148	AMPLICON	SAMN20587081	SRX11690043	SARS-CoV-2/Human/USA/NC-CDC-ASC210243944/2021	Illumina NovaSeq 6000	PAIRED	RT-PCR	VIRAL RNA	Severe acute respiratory syndrome coronavirus 2	Homo sapiens	ILLUMINA	2021-07-25	United States	North America	44	6634.03	7793	0.987292	198377406
SRR15387814	PRJNA731148	AMPLICON	SAMN20587403	SRX11690042	SARS-CoV-2/Human/USA/LA-CDC-ASC210243943/2021	Illumina NovaSeq 6000	PAIRED	RT-PCR	VIRAL RNA	Severe acute respiratory syndrome coronavirus 2	Homo sapiens	ILLUMINA	2021-07-25	United States	North America	46	7420.04	7938	0.996288	221881571
SRR15387815	PRJNA731148	AMPLICON	SAMN20587125	SRX11690041	SARS-CoV-2/Human/USA/MS-CDC-ASC210243942/2021	Illumina NovaSeq 6000	PAIRED	RT-PCR	VIRAL RNA	Severe acute respiratory syndrome coronavirus 2	Homo sapiens	ILLUMINA	2021-07-25	United States	North America	51	7248.16	7891	0.996656	216741738
SRR15387817	PRJNA731148	AMPLICON	SAMN20587126	SRX11690039	SARS-CoV-2/Human/USA/MS-CDC-ASC210243940/2021	Illumina NovaSeq 6000	PAIRED	RT-PCR	VIRAL RNA	Severe acute respiratory syndrome coronavirus 2	Homo sapiens	ILLUMINA	2021-07-25	United States	North America	51	7299.88	7926	0.992877	218288389
SRR15387821	PRJNA731148	AMPLICON	SAMN20585828	SRX11690035	SARS-CoV-2/Human/USA/VA-CDC-ASC210243934/2021	Illumina NovaSeq 6000	PAIRED	RT-PCR	VIRAL RNA	Severe acute respiratory syndrome coronavirus 2	Homo sapiens	ILLUMINA	2021-07-25	United States	North America	46	2158.64	1837	0.969267	64549788
SRR15387822	PRJNA731148	AMPLICON	SAMN20585829	SRX11690034	SARS-CoV-2/Human/USA/VA-CDC-ASC210243933/2021	Illumina NovaSeq 6000	PAIRED	RT-PCR	VIRAL RNA	Severe acute respiratory syndrome coronavirus 2	Homo sapiens	ILLUMINA	2021-07-25	United States	North America	43	1984.2	1425	0.969234	59333680
SRR15387823	PRJNA731148	AMPLICON	SAMN20587407	SRX11690033	SARS-CoV-2/Human/USA/LA-CDC-ASC210243932/2021	Illumina NovaSeq 6000	PAIRED	RT-PCR	VIRAL RNA	Severe acute respiratory syndrome coronavirus 2	Homo sapiens	ILLUMINA	2021-07-25	United States	North America	54	6296.62	7709	0.974752	188287892
SRR15387824	PRJNA731148	AMPLICON	SAMN20587408	SRX11690032	SARS-CoV-2/Human/USA/LA-CDC-ASC210243930/2021	Illumina NovaSeq 6000	PAIRED	RT-PCR	VIRAL RNA	Severe acute respiratory syndrome coronavirus 2	Homo sapiens	ILLUMINA	2021-07-25	United States	North America	44	6617.95	7606	0.997392	197896663
SRR15387825	PRJNA731148	AMPLICON	SAMN20587409	SRX11690031	SARS-CoV-2/Human/USA/LA-CDC-ASC210243929/2021	Illumina NovaSeq 6000	PAIRED	RT-PCR	VIRAL RNA	Severe acute respiratory syndrome coronavirus 2	Homo sapiens	ILLUMINA	2021-07-23	United States	North America	55	7122.51	7860	0.998161	212984291
SRR15387826	PRJNA731148	AMPLICON	SAMN20587128	SRX11690030	SARS-CoV-2/Human/USA/MS-CDC-ASC210243928/2021	Illumina NovaSeq 6000	PAIRED	RT-PCR	VIRAL RNA	Severe acute respiratory syndrome coronavirus 2	Homo sapiens	ILLUMINA	2021-07-25	United States	North America	52	7182.77	7899	0.98756	214786240
SRR15387828	PRJNA731148	AMPLICON	SAMN20585830	SRX11690028	SARS-CoV-2/Human/USA/VA-CDC-ASC210243926/2021	Illumina NovaSeq 6000	PAIRED	RT-PCR	VIRAL RNA	Severe acute respiratory syndrome coronavirus 2	Homo sapiens	ILLUMINA	2021-07-25	United States	North America	46	6670.84	7699	0.988229	199478268
SRR15387829	PRJNA731148	AMPLICON	SAMN20587410	SRX11690027	SARS-CoV-2/Human/USA/LA-CDC-ASC210243925/2021	Illumina NovaSeq 6000	PAIRED	RT-PCR	VIRAL RNA	Severe acute respiratory syndrome coronavirus 2	Homo sapiens	ILLUMINA	2021-07-25	United States	North America	41	6771.33	7721	0.996556	202483015
SRR15387830	PRJNA731148	AMPLICON	SAMN20585774	SRX11690026	SARS-CoV-2/Human/USA/WV-CDC-ASC210243924/2021	Illumina NovaSeq 6000	PAIRED	RT-PCR	VIRAL RNA	Severe acute respiratory syndrome coronavirus 2	Homo sapiens	ILLUMINA	2021-07-25	United States	North America	47	7376.18	7906	0.997492	220569953
SRR15387832	PRJNA731148	AMPLICON	SAMN20586453	SRX11690024	SARS-CoV-2/Human/USA/TN-CDC-ASC210243922/2021	Illumina NovaSeq 6000	PAIRED	RT-PCR	VIRAL RNA	Severe acute respiratory syndrome coronavirus 2	Homo sapiens	ILLUMINA	2021-07-26	United States	North America	45	7537.64	7948	0.994783	225398018
SRR15387833	PRJNA731148	AMPLICON	SAMN20586172	SRX11690023	SARS-CoV-2/Human/USA/TX-CDC-ASC210243921/2021	Illumina NovaSeq 6000	PAIRED	RT-PCR	VIRAL RNA	Severe acute respiratory syndrome coronavirus 2	Homo sapiens	ILLUMINA	2021-07-24	United States	North America	52	6473.13	7660	0.979701	193566052
SRR15387834	PRJNA731148	AMPLICON	SAMN20586173	SRX11690022	SARS-CoV-2/Human/USA/TX-CDC-ASC210243920/2021	Illumina NovaSeq 6000	PAIRED	RT-PCR	VIRAL RNA	Severe acute respiratory syndrome coronavirus 2	Homo sapiens	ILLUMINA	2021-07-24	United States	North America	48	5521.8	6819	0.965388	165118357
SRR15387835	PRJNA731148	AMPLICON	SAMN20586174	SRX11690021	SARS-CoV-2/Human/USA/TX-CDC-ASC210243919/2021	Illumina NovaSeq 6000	PAIRED	RT-PCR	VIRAL RNA	Severe acute respiratory syndrome coronavirus 2	Homo sapiens	ILLUMINA	2021-07-24	United States	North America	49	5360.93	6661	0.961944	160307957
SRR15387837	PRJNA731148	AMPLICON	SAMN20592600	SRX11690019	SARS-CoV-2/Human/USA/CA-CDC-ASC210243917/2021	Illumina NovaSeq 6000	PAIRED	RT-PCR	VIRAL RNA	Severe acute respiratory syndrome coronavirus 2	Homo sapiens	ILLUMINA	2021-07-24	United States	North America	47	7542.91	7953	0.998662	225555773
SRR15387839	PRJNA731148	AMPLICON	SAMN20587166	SRX11690017	SARS-CoV-2/Human/USA/MO-CDC-ASC210243914/2021	Illumina NovaSeq 6000	PAIRED	RT-PCR	VIRAL RNA	Severe acute respiratory syndrome coronavirus 2	Homo sapiens	ILLUMINA	2021-07-25	United States	North America	49	7363.55	7946	0.996121	220192213
SRR15387845	PRJNA731148	AMPLICON	SAMN20588111	SRX11690011	SARS-CoV-2/Human/USA/FL-CDC-ASC210247366/2021	Illumina NovaSeq 6000	PAIRED	RT-PCR	VIRAL RNA	Severe acute respiratory syndrome coronavirus 2	Homo sapiens	ILLUMINA	2021-07-26	United States	North America	49	4460.82	4421	0.9793	133391770
SRR15387847	PRJNA731148	AMPLICON	SAMN20588112	SRX11690009	SARS-CoV-2/Human/USA/FL-CDC-ASC210247364/2021	Illumina NovaSeq 6000	PAIRED	RT-PCR	VIRAL RNA	Severe acute respiratory syndrome coronavirus 2	Homo sapiens	ILLUMINA	2021-07-25	United States	North America	44	6236.44	7581	0.980236	186488360
SRR15387849	PRJNA731148	AMPLICON	SAMN20588113	SRX11690007	SARS-CoV-2/Human/USA/FL-CDC-ASC210247362/2021	Illumina NovaSeq 6000	PAIRED	RT-PCR	VIRAL RNA	Severe acute respiratory syndrome coronavirus 2	Homo sapiens	ILLUMINA	2021-07-26	United States	North America	50	3760.07	3355	0.978564	112437345
SRR15387850	PRJNA731148	AMPLICON	SAMN20588114	SRX11690006	SARS-CoV-2/Human/USA/FL-CDC-ASC210247361/2021	Illumina NovaSeq 6000	PAIRED	RT-PCR	VIRAL RNA	Severe acute respiratory syndrome coronavirus 2	Homo sapiens	ILLUMINA	2021-07-25	United States	North America	42	7288.56	7914	0.997392	217949727
SRR15387851	PRJNA731148	AMPLICON	SAMN20588115	SRX11690005	SARS-CoV-2/Human/USA/FL-CDC-ASC210247360/2021	Illumina NovaSeq 6000	PAIRED	RT-PCR	VIRAL RNA	Severe acute respiratory syndrome coronavirus 2	Homo sapiens	ILLUMINA	2021-07-26	United States	North America	37	1340.13	771	0.923753	40073829
SRR15387852	PRJNA731148	AMPLICON	SAMN20588116	SRX11690004	SARS-CoV-2/Human/USA/FL-CDC-ASC210247359/2021	Illumina NovaSeq 6000	PAIRED	RT-PCR	VIRAL RNA	Severe acute respiratory syndrome coronavirus 2	Homo sapiens	ILLUMINA	2021-07-26	United States	North America	40	5082.1	5409	0.977996	151970174
SRR15387859	PRJNA731148	AMPLICON	SAMN20587503	SRX11689997	SARS-CoV-2/Human/USA/IL-CDC-ASC210247348/2021	Illumina NovaSeq 6000	PAIRED	RT-PCR	VIRAL RNA	Severe acute respiratory syndrome coronavirus 2	Homo sapiens	ILLUMINA	2021-07-25	United States	North America	51	6516.13	7603	0.992844	194851874
SRR15387860	PRJNA731148	AMPLICON	SAMN20587227	SRX11689996	SARS-CoV-2/Human/USA/MI-CDC-ASC210247347/2021	Illumina NovaSeq 6000	PAIRED	RT-PCR	VIRAL RNA	Severe acute respiratory syndrome coronavirus 2	Homo sapiens	ILLUMINA	2021-07-26	United States	North America	52	6274.66	7829	0.976591	187631239
SRR15387863	PRJNA731148	AMPLICON	SAMN20587505	SRX11689993	SARS-CoV-2/Human/USA/IL-CDC-ASC210247344/2021	Illumina NovaSeq 6000	PAIRED	RT-PCR	VIRAL RNA	Severe acute respiratory syndrome coronavirus 2	Homo sapiens	ILLUMINA	2021-07-25	United States	North America	49	7446.63	7928	0.997425	222676634
SRR15387864	PRJNA731148	AMPLICON	SAMN20587229	SRX11689992	SARS-CoV-2/Human/USA/MI-CDC-ASC210247343/2021	Illumina NovaSeq 6000	PAIRED	RT-PCR	VIRAL RNA	Severe acute respiratory syndrome coronavirus 2	Homo sapiens	ILLUMINA	2021-07-26	United States	North America	49	7574.92	7947	0.997525	226512807
SRR15387865	PRJNA731148	AMPLICON	SAMN20586680	SRX11689991	SARS-CoV-2/Human/USA/OK-CDC-ASC210247342/2021	Illumina NovaSeq 6000	PAIRED	RT-PCR	VIRAL RNA	Severe acute respiratory syndrome coronavirus 2	Homo sapiens	ILLUMINA	2021-07-24	United States	North America	51	5619.64	6459	0.991372	168044171
SRR15387866	PRJNA731148	AMPLICON	SAMN20585964	SRX11689990	SARS-CoV-2/Human/USA/TX-CDC-ASC210247341/2021	Illumina NovaSeq 6000	PAIRED	RT-PCR	VIRAL RNA	Severe acute respiratory syndrome coronavirus 2	Homo sapiens	ILLUMINA	2021-07-25	United States	North America	42	7444.82	7922	0.993847	222622508
SRR15387868	PRJNA731148	AMPLICON	SAMN20589542	SRX11689988	SARS-CoV-2/Human/USA/CA-CDC-ASC210247339/2021	Illumina NovaSeq 6000	PAIRED	RT-PCR	VIRAL RNA	Severe acute respiratory syndrome coronavirus 2	Homo sapiens	ILLUMINA	2021-07-26	United States	North America	41	3965.03	3537	0.938401	118566215
SRR15387871	PRJNA731148	AMPLICON	SAMN20587029	SRX11689985	SARS-CoV-2/Human/USA/NC-CDC-ASC210247336/2021	Illumina NovaSeq 6000	PAIRED	RT-PCR	VIRAL RNA	Severe acute respiratory syndrome coronavirus 2	Homo sapiens	ILLUMINA	2021-07-26	United States	North America	46	7045.1	7833	0.988764	210669603
SRR15387875	PRJNA731148	AMPLICON	SAMN20586489	SRX11689981	SARS-CoV-2/Human/USA/TN-CDC-ASC210242089/2021	Illumina NovaSeq 6000	PAIRED	RT-PCR	VIRAL RNA	Severe acute respiratory syndrome coronavirus 2	Homo sapiens	ILLUMINA	2021-07-23	United States	North America	50	7308.35	7888	0.997458	218541640
SRR15387877	PRJNA731148	AMPLICON	SAMN20592845	SRX11689979	SARS-CoV-2/Human/USA/CA-CDC-ASC210242087/2021	Illumina NovaSeq 6000	PAIRED	RT-PCR	VIRAL RNA	Severe acute respiratory syndrome coronavirus 2	Homo sapiens	ILLUMINA	2021-07-22	United States	North America	48	7395.94	7937	0.996455	221160689
SRR15387878	PRJNA731148	AMPLICON	SAMN20586996	SRX11689978	SARS-CoV-2/Human/USA/NJ-CDC-ASC210242086/2021	Illumina NovaSeq 6000	PAIRED	RT-PCR	VIRAL RNA	Severe acute respiratory syndrome coronavirus 2	Homo sapiens	ILLUMINA	2021-07-22	United States	North America	45	6930.64	7817	0.997358	207247033
SRR15387879	PRJNA731148	AMPLICON	SAMN20587131	SRX11689977	SARS-CoV-2/Human/USA/MS-CDC-ASC210242085/2021	Illumina NovaSeq 6000	PAIRED	RT-PCR	VIRAL RNA	Severe acute respiratory syndrome coronavirus 2	Homo sapiens	ILLUMINA	2021-07-22	United States	North America	46	6075.18	7623	0.954185	181666223
SRR15387881	PRJNA731148	AMPLICON	SAMN20592846	SRX11689975	SARS-CoV-2/Human/USA/CA-CDC-ASC210242083/2021	Illumina NovaSeq 6000	PAIRED	RT-PCR	VIRAL RNA	Severe acute respiratory syndrome coronavirus 2	Homo sapiens	ILLUMINA	2021-07-21	United States	North America	50	6496.34	7845	0.99485	194260030
SRR15387883	PRJNA731148	AMPLICON	SAMN20586490	SRX11689973	SARS-CoV-2/Human/USA/TN-CDC-ASC210242081/2021	Illumina NovaSeq 6000	PAIRED	RT-PCR	VIRAL RNA	Severe acute respiratory syndrome coronavirus 2	Homo sapiens	ILLUMINA	2021-07-23	United States	North America	45	4981.94	6174	0.961977	148975071
SRR15387884	PRJNA731148	AMPLICON	SAMN20592847	SRX11689972	SARS-CoV-2/Human/USA/CA-CDC-ASC210242080/2021	Illumina NovaSeq 6000	PAIRED	RT-PCR	VIRAL RNA	Severe acute respiratory syndrome coronavirus 2	Homo sapiens	ILLUMINA	2021-07-22	United States	North America	44	1556.76	981	0.959469	46551719
SRR15387887	PRJNA731148	AMPLICON	SAMN20593859	SRX11689969	SARS-CoV-2/Human/USA/AR-CDC-ASC210242077/2021	Illumina NovaSeq 6000	PAIRED	RT-PCR	VIRAL RNA	Severe acute respiratory syndrome coronavirus 2	Homo sapiens	ILLUMINA	2021-07-21	United States	North America	48	7047.35	7859	0.981841	210736989
SRR15387888	PRJNA731148	AMPLICON	SAMN20592849	SRX11689968	SARS-CoV-2/Human/USA/CA-CDC-ASC210242075/2021	Illumina NovaSeq 6000	PAIRED	RT-PCR	VIRAL RNA	Severe acute respiratory syndrome coronavirus 2	Homo sapiens	ILLUMINA	2021-07-21	United States	North America	46	7515.07	7945	0.998294	224723196
SRR15387889	PRJNA731148	AMPLICON	SAMN20592850	SRX11689967	SARS-CoV-2/Human/USA/CA-CDC-ASC210242074/2021	Illumina NovaSeq 6000	PAIRED	RT-PCR	VIRAL RNA	Severe acute respiratory syndrome coronavirus 2	Homo sapiens	ILLUMINA	2021-07-22	United States	North America	38	7633.34	7951	0.997258	228259770
SRR15387890	PRJNA731148	AMPLICON	SAMN20592851	SRX11689966	SARS-CoV-2/Human/USA/CA-CDC-ASC210242073/2021	Illumina NovaSeq 6000	PAIRED	RT-PCR	VIRAL RNA	Severe acute respiratory syndrome coronavirus 2	Homo sapiens	ILLUMINA	2021-07-22	United States	North America	47	6755.18	7690	0.986155	202000251
SRR15387893	PRJNA731148	AMPLICON	SAMN20586492	SRX11689963	SARS-CoV-2/Human/USA/TN-CDC-ASC210242070/2021	Illumina NovaSeq 6000	PAIRED	RT-PCR	VIRAL RNA	Severe acute respiratory syndrome coronavirus 2	Homo sapiens	ILLUMINA	2021-07-23	United States	North America	47	7585.33	7937	0.997157	226824261
SRR15387894	PRJNA731148	AMPLICON	SAMN20586493	SRX11689962	SARS-CoV-2/Human/USA/TN-CDC-ASC210242069/2021	Illumina NovaSeq 6000	PAIRED	RT-PCR	VIRAL RNA	Severe acute respiratory syndrome coronavirus 2	Homo sapiens	ILLUMINA	2021-07-22	United States	North America	50	7296.79	7928	0.984918	218195990
SRR15387895	PRJNA731148	AMPLICON	SAMN20586494	SRX11689961	SARS-CoV-2/Human/USA/TN-CDC-ASC210242068/2021	Illumina NovaSeq 6000	PAIRED	RT-PCR	VIRAL RNA	Severe acute respiratory syndrome coronavirus 2	Homo sapiens	ILLUMINA	2021-07-23	United States	North America	44	7080.58	7830	0.99689	211730466
SRR15387896	PRJNA731148	AMPLICON	SAMN20586495	SRX11689960	SARS-CoV-2/Human/USA/TN-CDC-ASC210242067/2021	Illumina NovaSeq 6000	PAIRED	RT-PCR	VIRAL RNA	Severe acute respiratory syndrome coronavirus 2	Homo sapiens	ILLUMINA	2021-07-22	United States	North America	50	7071.86	7916	0.982477	211469824
SRR15387899	PRJNA731148	AMPLICON	SAMN20589029	SRX11689957	SARS-CoV-2/Human/USA/FL-CDC-ASC210242063/2021	Illumina NovaSeq 6000	PAIRED	RT-PCR	VIRAL RNA	Severe acute respiratory syndrome coronavirus 2	Homo sapiens	ILLUMINA	2021-07-23	United States	North America	43	1833.12	1080	0.940508	54815723
SRR15387900	PRJNA731148	AMPLICON	SAMN20589030	SRX11689956	SARS-CoV-2/Human/USA/FL-CDC-ASC210242062/2021	Illumina NovaSeq 6000	PAIRED	RT-PCR	VIRAL RNA	Severe acute respiratory syndrome coronavirus 2	Homo sapiens	ILLUMINA	2021-07-23	United States	North America	46	6796.76	7891	0.982477	203243582
SRR15387901	PRJNA731148	AMPLICON	SAMN20586245	SRX11689955	SARS-CoV-2/Human/USA/TX-CDC-ASC210242061/2021	Illumina NovaSeq 6000	PAIRED	RT-PCR	VIRAL RNA	Severe acute respiratory syndrome coronavirus 2	Homo sapiens	ILLUMINA	2021-07-23	United States	North America	45	4046.14	3263	0.969435	120991726
SRR15387902	PRJNA731148	AMPLICON	SAMN20589031	SRX11689954	SARS-CoV-2/Human/USA/FL-CDC-ASC210242060/2021	Illumina NovaSeq 6000	PAIRED	RT-PCR	VIRAL RNA	Severe acute respiratory syndrome coronavirus 2	Homo sapiens	ILLUMINA	2021-07-23	United States	North America	51	7326.26	7943	0.988195	219077143
SRR15387903	PRJNA731148	AMPLICON	SAMN20589032	SRX11689953	SARS-CoV-2/Human/USA/FL-CDC-ASC210242059/2021	Illumina NovaSeq 6000	PAIRED	RT-PCR	VIRAL RNA	Severe acute respiratory syndrome coronavirus 2	Homo sapiens	ILLUMINA	2021-07-23	United States	North America	50	7543.03	7945	0.997291	225559285
SRR15387906	PRJNA731148	AMPLICON	SAMN20593797	SRX11689950	SARS-CoV-2/Human/USA/CA-CDC-ASC210112687/2021	Illumina NovaSeq 6000	PAIRED	RT-PCR	VIRAL RNA	Severe acute respiratory syndrome coronavirus 2	Homo sapiens	ILLUMINA	2021-07-09	United States	North America	47	7090.66	7886	0.981741	212031906
SRR15387908	PRJNA731148	AMPLICON	SAMN20593798	SRX11689948	SARS-CoV-2/Human/USA/CA-CDC-ASC210112464/2021	Illumina NovaSeq 6000	PAIRED	RT-PCR	VIRAL RNA	Severe acute respiratory syndrome coronavirus 2	Homo sapiens	ILLUMINA	2021-07-09	United States	North America	43	5308.29	5896	0.963783	158733666
SRR15387909	PRJNA731148	AMPLICON	SAMN20589296	SRX11689947	SARS-CoV-2/Human/USA/FL-CDC-ASC210112427/2021	Illumina NovaSeq 6000	PAIRED	RT-PCR	VIRAL RNA	Severe acute respiratory syndrome coronavirus 2	Homo sapiens	ILLUMINA	2021-07-09	United States	North America	44	6440.3	7847	0.97639	192584432
SRR15387911	PRJNA731148	AMPLICON	SAMN20585826	SRX11690244	SARS-CoV-2/Human/USA/VA-CDC-ASC210243988/2021	Illumina NovaSeq 6000	PAIRED	RT-PCR	VIRAL RNA	Severe acute respiratory syndrome coronavirus 2	Homo sapiens	ILLUMINA	2021-07-25	United States	North America	43	7033.36	7901	0.995753	210318587
SRR15387914	PRJNA731148	AMPLICON	SAMN20592801	SRX11690538	SARS-CoV-2/Human/USA/CA-CDC-ASC210242307/2021	Illumina NovaSeq 6000	PAIRED	RT-PCR	VIRAL RNA	Severe acute respiratory syndrome coronavirus 2	Homo sapiens	ILLUMINA	2021-07-22	United States	North America	46	7385.89	7919	0.997224	220860234
SRR15387915	PRJNA731148	AMPLICON	SAMN20589007	SRX11690537	SARS-CoV-2/Human/USA/FL-CDC-ASC210242306/2021	Illumina NovaSeq 6000	PAIRED	RT-PCR	VIRAL RNA	Severe acute respiratory syndrome coronavirus 2	Homo sapiens	ILLUMINA	2021-07-23	United States	North America	42	7421.78	7925	0.997258	221933469
SRR15387917	PRJNA731148	AMPLICON	SAMN20592802	SRX11690535	SARS-CoV-2/Human/USA/CA-CDC-ASC210242304/2021	Illumina NovaSeq 6000	PAIRED	RT-PCR	VIRAL RNA	Severe acute respiratory syndrome coronavirus 2	Homo sapiens	ILLUMINA	2021-07-23	United States	North America	44	7082.36	7841	0.998094	211783791
SRR15387918	PRJNA731148	AMPLICON	SAMN20592803	SRX11690534	SARS-CoV-2/Human/USA/CA-CDC-ASC210242303/2021	Illumina NovaSeq 6000	PAIRED	RT-PCR	VIRAL RNA	Severe acute respiratory syndrome coronavirus 2	Homo sapiens	ILLUMINA	2021-07-21	United States	North America	50	7271.49	7934	0.996188	217439423
SRR15387921	PRJNA731148	AMPLICON	SAMN20585870	SRX11690531	SARS-CoV-2/Human/USA/UT-CDC-ASC210242300/2021	Illumina NovaSeq 6000	PAIRED	RT-PCR	VIRAL RNA	Severe acute respiratory syndrome coronavirus 2	Homo sapiens	ILLUMINA	2021-07-22	United States	North America	51	4943.1	5069	0.978062	147813621
SRR15387922	PRJNA731148	AMPLICON	SAMN20592806	SRX11690530	SARS-CoV-2/Human/USA/CA-CDC-ASC210242299/2021	Illumina NovaSeq 6000	PAIRED	RT-PCR	VIRAL RNA	Severe acute respiratory syndrome coronavirus 2	Homo sapiens	ILLUMINA	2021-07-22	United States	North America	49	870.189	626	0.94743	26021256
SRR15387923	PRJNA731148	AMPLICON	SAMN20592807	SRX11690529	SARS-CoV-2/Human/USA/CA-CDC-ASC210242298/2021	Illumina NovaSeq 6000	PAIRED	RT-PCR	VIRAL RNA	Severe acute respiratory syndrome coronavirus 2	Homo sapiens	ILLUMINA	2021-07-23	United States	North America	43	5805.67	7233	0.969669	173607014
SRR15387925	PRJNA731148	AMPLICON	SAMN20587246	SRX11690527	SARS-CoV-2/Human/USA/MI-CDC-ASC210242296/2021	Illumina NovaSeq 6000	PAIRED	RT-PCR	VIRAL RNA	Severe acute respiratory syndrome coronavirus 2	Homo sapiens	ILLUMINA	2021-07-23	United States	North America	47	7341.82	7927	0.995519	219542327
SRR15387927	PRJNA731148	AMPLICON	SAMN20587551	SRX11690525	SARS-CoV-2/Human/USA/IL-CDC-ASC210244094/2021	Illumina NovaSeq 6000	PAIRED	RT-PCR	VIRAL RNA	Severe acute respiratory syndrome coronavirus 2	Homo sapiens	ILLUMINA	2021-07-23	United States	North America	47	6902.65	7775	0.996723	206409949
SRR15387928	PRJNA731148	AMPLICON	SAMN20588658	SRX11690524	SARS-CoV-2/Human/USA/FL-CDC-ASC210244093/2021	Illumina NovaSeq 6000	PAIRED	RT-PCR	VIRAL RNA	Severe acute respiratory syndrome coronavirus 2	Homo sapiens	ILLUMINA	2021-07-24	United States	North America	51	7213.48	7906	0.98873	215704833
SRR15387929	PRJNA731148	AMPLICON	SAMN20588659	SRX11690523	SARS-CoV-2/Human/USA/FL-CDC-ASC210244092/2021	Illumina NovaSeq 6000	PAIRED	RT-PCR	VIRAL RNA	Severe acute respiratory syndrome coronavirus 2	Homo sapiens	ILLUMINA	2021-07-24	United States	North America	50	6827.19	7736	0.996288	204153568
SRR15387931	PRJNA731148	AMPLICON	SAMN20589332	SRX11690521	SARS-CoV-2/Human/USA/CO-CDC-ASC210244090/2021	Illumina NovaSeq 6000	PAIRED	RT-PCR	VIRAL RNA	Severe acute respiratory syndrome coronavirus 2	Homo sapiens	ILLUMINA	2021-07-24	United States	North America	44	4324.75	4142	0.953115	129322864
SRR15387932	PRJNA731148	AMPLICON	SAMN20586439	SRX11690520	SARS-CoV-2/Human/USA/TN-CDC-ASC210244089/2021	Illumina NovaSeq 6000	PAIRED	RT-PCR	VIRAL RNA	Severe acute respiratory syndrome coronavirus 2	Homo sapiens	ILLUMINA	2021-07-25	United States	North America	43	7164.17	7912	0.997425	214230264
SRR15387936	PRJNA731148	AMPLICON	SAMN20586443	SRX11690516	SARS-CoV-2/Human/USA/TN-CDC-ASC210244084/2021	Illumina NovaSeq 6000	PAIRED	RT-PCR	VIRAL RNA	Severe acute respiratory syndrome coronavirus 2	Homo sapiens	ILLUMINA	2021-07-25	United States	North America	40	6508.57	7829	0.943049	194625776
SRR15387942	PRJNA731148	AMPLICON	SAMN20588662	SRX11690510	SARS-CoV-2/Human/USA/FL-CDC-ASC210244078/2021	Illumina NovaSeq 6000	PAIRED	RT-PCR	VIRAL RNA	Severe acute respiratory syndrome coronavirus 2	Homo sapiens	ILLUMINA	2021-07-24	United States	North America	43	7379.39	7917	0.99796	220665991
SRR15387944	PRJNA731148	AMPLICON	SAMN20588664	SRX11690508	SARS-CoV-2/Human/USA/FL-CDC-ASC210244076/2021	Illumina NovaSeq 6000	PAIRED	RT-PCR	VIRAL RNA	Severe acute respiratory syndrome coronavirus 2	Homo sapiens	ILLUMINA	2021-07-24	United States	North America	50	4244.15	3826	0.952848	126912769
SRR15387945	PRJNA731148	AMPLICON	SAMN20588665	SRX11690507	SARS-CoV-2/Human/USA/FL-CDC-ASC210244075/2021	Illumina NovaSeq 6000	PAIRED	RT-PCR	VIRAL RNA	Severe acute respiratory syndrome coronavirus 2	Homo sapiens	ILLUMINA	2021-07-24	United States	North America	48	6558.73	7802	0.974384	196125848
SRR15387946	PRJNA731148	AMPLICON	SAMN20588666	SRX11690506	SARS-CoV-2/Human/USA/FL-CDC-ASC210244074/2021	Illumina NovaSeq 6000	PAIRED	RT-PCR	VIRAL RNA	Severe acute respiratory syndrome coronavirus 2	Homo sapiens	ILLUMINA	2021-07-24	United States	North America	51	7172.26	7924	0.986557	214472163
SRR15387948	PRJNA731148	AMPLICON	SAMN20588668	SRX11690504	SARS-CoV-2/Human/USA/FL-CDC-ASC210244072/2021	Illumina NovaSeq 6000	PAIRED	RT-PCR	VIRAL RNA	Severe acute respiratory syndrome coronavirus 2	Homo sapiens	ILLUMINA	2021-07-24	United States	North America	42	5442.28	6858	0.954954	162740385
SRR15387953	PRJNA731148	AMPLICON	SAMN20588671	SRX11690499	SARS-CoV-2/Human/USA/FL-CDC-ASC210244067/2021	Illumina NovaSeq 6000	PAIRED	RT-PCR	VIRAL RNA	Severe acute respiratory syndrome coronavirus 2	Homo sapiens	ILLUMINA	2021-07-24	United States	North America	48	6724.75	7704	0.989499	201090291
SRR15387954	PRJNA731148	AMPLICON	SAMN20587552	SRX11690498	SARS-CoV-2/Human/USA/IL-CDC-ASC210244066/2021	Illumina NovaSeq 6000	PAIRED	RT-PCR	VIRAL RNA	Severe acute respiratory syndrome coronavirus 2	Homo sapiens	ILLUMINA	2021-07-23	United States	North America	46	7234.03	7913	0.990436	216319262
SRR15387961	PRJNA731148	AMPLICON	SAMN20585897	SRX11690491	SARS-CoV-2/Human/USA/TX-CDC-ASC210248231/2021	Illumina NovaSeq 6000	PAIRED	RT-PCR	VIRAL RNA	Severe acute respiratory syndrome coronavirus 2	Homo sapiens	ILLUMINA	2021-07-24	United States	North America	40	3082.83	1951	0.929238	92185753
SRR15387964	PRJNA731148	AMPLICON	SAMN20587932	SRX11690488	SARS-CoV-2/Human/USA/FL-CDC-ASC210248123/2021	Illumina NovaSeq 6000	PAIRED	RT-PCR	VIRAL RNA	Severe acute respiratory syndrome coronavirus 2	Homo sapiens	ILLUMINA	2021-07-25	United States	North America	47	6121.54	7342	0.980805	183052469
SRR15387965	PRJNA731148	AMPLICON	SAMN20587933	SRX11690487	SARS-CoV-2/Human/USA/FL-CDC-ASC210248122/2021	Illumina NovaSeq 6000	PAIRED	RT-PCR	VIRAL RNA	Severe acute respiratory syndrome coronavirus 2	Homo sapiens	ILLUMINA	2021-07-25	United States	North America	38	6352.69	7497	0.985921	189964474
SRR15387967	PRJNA731148	AMPLICON	SAMN20585898	SRX11690485	SARS-CoV-2/Human/USA/TX-CDC-ASC210248120/2021	Illumina NovaSeq 6000	PAIRED	RT-PCR	VIRAL RNA	Severe acute respiratory syndrome coronavirus 2	Homo sapiens	ILLUMINA	2021-07-26	United States	North America	43	5825.98	7227	0.968799	174214148
SRR15387968	PRJNA731148	AMPLICON	SAMN20589413	SRX11690484	SARS-CoV-2/Human/USA/CA-CDC-ASC210248119/2021	Illumina NovaSeq 6000	PAIRED	RT-PCR	VIRAL RNA	Severe acute respiratory syndrome coronavirus 2	Homo sapiens	ILLUMINA	2021-07-26	United States	North America	47	7221.72	7916	0.996321	215951178
SRR15387970	PRJNA731148	AMPLICON	SAMN20593868	SRX11690482	SARS-CoV-2/Human/USA/AL-CDC-ASC210248117/2021	Illumina NovaSeq 6000	PAIRED	RT-PCR	VIRAL RNA	Severe acute respiratory syndrome coronavirus 2	Homo sapiens	ILLUMINA	2021-07-26	United States	North America	51	7096.17	7876	0.994282	212196756
SRR15387971	PRJNA731148	AMPLICON	SAMN20593869	SRX11690481	SARS-CoV-2/Human/USA/AL-CDC-ASC210248116/2021	Illumina NovaSeq 6000	PAIRED	RT-PCR	VIRAL RNA	Severe acute respiratory syndrome coronavirus 2	Homo sapiens	ILLUMINA	2021-07-26	United States	North America	52	7418.27	7943	0.997224	221828443
SRR15387972	PRJNA731148	AMPLICON	SAMN20587936	SRX11690480	SARS-CoV-2/Human/USA/FL-CDC-ASC210248114/2021	Illumina NovaSeq 6000	PAIRED	RT-PCR	VIRAL RNA	Severe acute respiratory syndrome coronavirus 2	Homo sapiens	ILLUMINA	2021-07-26	United States	North America	44	5369.55	6249	0.982811	160565716
SRR15387974	PRJNA731148	AMPLICON	SAMN20587938	SRX11690478	SARS-CoV-2/Human/USA/FL-CDC-ASC210248112/2021	Illumina NovaSeq 6000	PAIRED	RT-PCR	VIRAL RNA	Severe acute respiratory syndrome coronavirus 2	Homo sapiens	ILLUMINA	2021-07-26	United States	North America	45	4031.81	3459	0.963415	120563118
SRR15387975	PRJNA731148	AMPLICON	SAMN20585899	SRX11690477	SARS-CoV-2/Human/USA/TX-CDC-ASC210248111/2021	Illumina NovaSeq 6000	PAIRED	RT-PCR	VIRAL RNA	Severe acute respiratory syndrome coronavirus 2	Homo sapiens	ILLUMINA	2021-07-25	United States	North America	46	7475.75	7929	0.996756	223547482
SRR15387976	PRJNA731148	AMPLICON	SAMN20589414	SRX11690476	SARS-CoV-2/Human/USA/CA-CDC-ASC210248110/2021	Illumina NovaSeq 6000	PAIRED	RT-PCR	VIRAL RNA	Severe acute respiratory syndrome coronavirus 2	Homo sapiens	ILLUMINA	2021-07-26	United States	North America	42	4569.71	4882	0.949771	136648075
SRR15387978	PRJNA731148	AMPLICON	SAMN20589415	SRX11690474	SARS-CoV-2/Human/USA/CA-CDC-ASC210248107/2021	Illumina NovaSeq 6000	PAIRED	RT-PCR	VIRAL RNA	Severe acute respiratory syndrome coronavirus 2	Homo sapiens	ILLUMINA	2021-07-26	United States	North America	42	4880.81	5562	0.948667	145950816
SRR15387979	PRJNA731148	AMPLICON	SAMN20586727	SRX11690473	SARS-CoV-2/Human/USA/NY-CDC-ASC210248106/2021	Illumina NovaSeq 6000	PAIRED	RT-PCR	VIRAL RNA	Severe acute respiratory syndrome coronavirus 2	Homo sapiens	ILLUMINA	2021-07-26	United States	North America	45	6838.44	7865	0.988496	204489763
SRR15387981	PRJNA731148	AMPLICON	SAMN20587939	SRX11690471	SARS-CoV-2/Human/USA/FL-CDC-ASC210248104/2021	Illumina NovaSeq 6000	PAIRED	RT-PCR	VIRAL RNA	Severe acute respiratory syndrome coronavirus 2	Homo sapiens	ILLUMINA	2021-07-25	United States	North America	48	7206.76	7911	0.993579	215503708
SRR15387984	PRJNA731148	AMPLICON	SAMN20586939	SRX11690468	SARS-CoV-2/Human/USA/NJ-CDC-ASC210248101/2021	Illumina NovaSeq 6000	PAIRED	RT-PCR	VIRAL RNA	Severe acute respiratory syndrome coronavirus 2	Homo sapiens	ILLUMINA	2021-07-26	United States	North America	50	5068.05	5459	0.987593	151549948
SRR15387985	PRJNA731148	AMPLICON	SAMN20587941	SRX11690467	SARS-CoV-2/Human/USA/FL-CDC-ASC210248100/2021	Illumina NovaSeq 6000	PAIRED	RT-PCR	VIRAL RNA	Severe acute respiratory syndrome coronavirus 2	Homo sapiens	ILLUMINA	2021-07-25	United States	North America	37	3650.99	2671	0.904658	109175586
SRR15387986	PRJNA731148	AMPLICON	SAMN20586676	SRX11690466	SARS-CoV-2/Human/USA/OK-CDC-ASC210248099/2021	Illumina NovaSeq 6000	PAIRED	RT-PCR	VIRAL RNA	Severe acute respiratory syndrome coronavirus 2	Homo sapiens	ILLUMINA	2021-07-25	United States	North America	42	6297.75	7276	0.997358	188321703
SRR15387987	PRJNA731148	AMPLICON	SAMN20593870	SRX11690465	SARS-CoV-2/Human/USA/AL-CDC-ASC210248098/2021	Illumina NovaSeq 6000	PAIRED	RT-PCR	VIRAL RNA	Severe acute respiratory syndrome coronavirus 2	Homo sapiens	ILLUMINA	2021-07-25	United States	North America	44	6786.5	7711	0.993078	202936800
SRR15387989	PRJNA731148	AMPLICON	SAMN20587942	SRX11690463	SARS-CoV-2/Human/USA/FL-CDC-ASC210248096/2021	Illumina NovaSeq 6000	PAIRED	RT-PCR	VIRAL RNA	Severe acute respiratory syndrome coronavirus 2	Homo sapiens	ILLUMINA	2021-07-26	United States	North America	42	6664.39	7752	0.994549	199285141
SRR15387993	PRJNA731148	AMPLICON	SAMN20589629	SRX11690459	SARS-CoV-2/Human/USA/CA-CDC-ASC210246513/2021	Illumina NovaSeq 6000	PAIRED	RT-PCR	VIRAL RNA	Severe acute respiratory syndrome coronavirus 2	Homo sapiens	ILLUMINA	2021-07-25	United States	North America	46	6945.42	7862	0.982209	207688963
SRR15387995	PRJNA731148	AMPLICON	SAMN20589631	SRX11690457	SARS-CoV-2/Human/USA/CA-CDC-ASC210246511/2021	Illumina NovaSeq 6000	PAIRED	RT-PCR	VIRAL RNA	Severe acute respiratory syndrome coronavirus 2	Homo sapiens	ILLUMINA	2021-07-25	United States	North America	48	7494.21	7939	0.997559	224099255
SRR15387997	PRJNA731148	AMPLICON	SAMN20589633	SRX11690455	SARS-CoV-2/Human/USA/CA-CDC-ASC210246507/2021	Illumina NovaSeq 6000	PAIRED	RT-PCR	VIRAL RNA	Severe acute respiratory syndrome coronavirus 2	Homo sapiens	ILLUMINA	2021-07-26	United States	North America	43	3212.36	2422	0.94238	96059300
SRR15387999	PRJNA731148	AMPLICON	SAMN20589635	SRX11690453	SARS-CoV-2/Human/USA/CA-CDC-ASC210246505/2021	Illumina NovaSeq 6000	PAIRED	RT-PCR	VIRAL RNA	Severe acute respiratory syndrome coronavirus 2	Homo sapiens	ILLUMINA	2021-07-26	United States	North America	48	4278.87	4269	0.940809	127951143
SRR15388002	PRJNA731148	AMPLICON	SAMN20585771	SRX11690450	SARS-CoV-2/Human/USA/WV-CDC-ASC210246497/2021	Illumina NovaSeq 6000	PAIRED	RT-PCR	VIRAL RNA	Severe acute respiratory syndrome coronavirus 2	Homo sapiens	ILLUMINA	2021-07-26	United States	North America	46	4395.74	4157	0.945691	131445822
SRR15388003	PRJNA731148	AMPLICON	SAMN20587267	SRX11690449	SARS-CoV-2/Human/USA/MD-CDC-ASC210246496/2021	Illumina NovaSeq 6000	PAIRED	RT-PCR	VIRAL RNA	Severe acute respiratory syndrome coronavirus 2	Homo sapiens	ILLUMINA	2021-07-25	United States	North America	44	3711.46	2253	0.976323	110983763
SRR15388004	PRJNA731148	AMPLICON	SAMN20587509	SRX11690448	SARS-CoV-2/Human/USA/IL-CDC-ASC210246494/2021	Illumina NovaSeq 6000	PAIRED	RT-PCR	VIRAL RNA	Severe acute respiratory syndrome coronavirus 2	Homo sapiens	ILLUMINA	2021-07-26	United States	North America	42	6091.51	7246	0.995753	182154297
SRR15388008	PRJNA731148	AMPLICON	SAMN20589637	SRX11690444	SARS-CoV-2/Human/USA/CA-CDC-ASC210246489/2021	Illumina NovaSeq 6000	PAIRED	RT-PCR	VIRAL RNA	Severe acute respiratory syndrome coronavirus 2	Homo sapiens	ILLUMINA	2021-07-25	United States	North America	49	3767.17	3358	0.973815	112649538
SRR15388010	PRJNA731148	AMPLICON	SAMN20589639	SRX11690442	SARS-CoV-2/Human/USA/CA-CDC-ASC210246487/2021	Illumina NovaSeq 6000	PAIRED	RT-PCR	VIRAL RNA	Severe acute respiratory syndrome coronavirus 2	Homo sapiens	ILLUMINA	2021-07-24	United States	North America	44	6862.64	7712	0.995719	205213423
SRR15388011	PRJNA731148	AMPLICON	SAMN20589640	SRX11690441	SARS-CoV-2/Human/USA/CA-CDC-ASC210246486/2021	Illumina NovaSeq 6000	PAIRED	RT-PCR	VIRAL RNA	Severe acute respiratory syndrome coronavirus 2	Homo sapiens	ILLUMINA	2021-07-24	United States	North America	42	5115.07	6422	0.961375	152955934
SRR15388013	PRJNA731148	AMPLICON	SAMN20589642	SRX11690439	SARS-CoV-2/Human/USA/CA-CDC-ASC210246484/2021	Illumina NovaSeq 6000	PAIRED	RT-PCR	VIRAL RNA	Severe acute respiratory syndrome coronavirus 2	Homo sapiens	ILLUMINA	2021-07-25	United States	North America	44	4904.35	5557	0.963047	146654890
SRR15388015	PRJNA731148	AMPLICON	SAMN20589644	SRX11690437	SARS-CoV-2/Human/USA/CA-CDC-ASC210246482/2021	Illumina NovaSeq 6000	PAIRED	RT-PCR	VIRAL RNA	Severe acute respiratory syndrome coronavirus 2	Homo sapiens	ILLUMINA	2021-07-25	United States	North America	46	6132.18	7222	0.979701	183370660
SRR15388016	PRJNA731148	AMPLICON	SAMN20589645	SRX11690436	SARS-CoV-2/Human/USA/CA-CDC-ASC210246481/2021	Illumina NovaSeq 6000	PAIRED	RT-PCR	VIRAL RNA	Severe acute respiratory syndrome coronavirus 2	Homo sapiens	ILLUMINA	2021-07-25	United States	North America	47	6776.15	7672	0.997458	202627133
SRR15388020	PRJNA731148	AMPLICON	SAMN20588222	SRX11690432	SARS-CoV-2/Human/USA/FL-CDC-ASC210246477/2021	Illumina NovaSeq 6000	PAIRED	RT-PCR	VIRAL RNA	Severe acute respiratory syndrome coronavirus 2	Homo sapiens	ILLUMINA	2021-07-25	United States	North America	46	5948.02	7044	0.989767	177863538
SRR15388021	PRJNA731148	AMPLICON	SAMN20588223	SRX11690431	SARS-CoV-2/Human/USA/FL-CDC-ASC210246476/2021	Illumina NovaSeq 6000	PAIRED	RT-PCR	VIRAL RNA	Severe acute respiratory syndrome coronavirus 2	Homo sapiens	ILLUMINA	2021-07-25	United States	North America	46	7238.51	7925	0.997124	216453166
SRR15388023	PRJNA731148	AMPLICON	SAMN20587449	SRX11690429	SARS-CoV-2/Human/USA/KY-CDC-ASC210245499/2021	Illumina NovaSeq 6000	PAIRED	RT-PCR	VIRAL RNA	Severe acute respiratory syndrome coronavirus 2	Homo sapiens	ILLUMINA	2021-07-24	United States	North America	49	7400.3	7917	0.997994	221291188
SRR15388024	PRJNA731148	AMPLICON	SAMN20593849	SRX11690428	SARS-CoV-2/Human/USA/AR-CDC-ASC210245498/2021	Illumina NovaSeq 6000	PAIRED	RT-PCR	VIRAL RNA	Severe acute respiratory syndrome coronavirus 2	Homo sapiens	ILLUMINA	2021-07-25	United States	North America	47	6904.1	7754	0.996756	206453376
SRR15388025	PRJNA731148	AMPLICON	SAMN20586091	SRX11690427	SARS-CoV-2/Human/USA/TX-CDC-ASC210245497/2021	Illumina NovaSeq 6000	PAIRED	RT-PCR	VIRAL RNA	Severe acute respiratory syndrome coronavirus 2	Homo sapiens	ILLUMINA	2021-07-26	United States	North America	47	4952.9	5111	0.986055	148106657
SRR15388030	PRJNA731148	AMPLICON	SAMN20591600	SRX11690422	SARS-CoV-2/Human/USA/CA-CDC-ASC210245492/2021	Illumina NovaSeq 6000	PAIRED	RT-PCR	VIRAL RNA	Severe acute respiratory syndrome coronavirus 2	Homo sapiens	ILLUMINA	2021-07-26	United States	North America	48	4339.78	4125	0.961208	129772543
SRR15388031	PRJNA731148	AMPLICON	SAMN20587592	SRX11690421	SARS-CoV-2/Human/USA/ID-CDC-ASC210245491/2021	Illumina NovaSeq 6000	PAIRED	RT-PCR	VIRAL RNA	Severe acute respiratory syndrome coronavirus 2	Homo sapiens	ILLUMINA	2021-07-26	United States	North America	50	5362.15	6819	0.955356	160344516
SRR15388034	PRJNA731148	AMPLICON	SAMN20585767	SRX11690418	SARS-CoV-2/Human/USA/WY-CDC-ASC210245488/2021	Illumina NovaSeq 6000	PAIRED	RT-PCR	VIRAL RNA	Severe acute respiratory syndrome coronavirus 2	Homo sapiens	ILLUMINA	2021-07-26	United States	North America	45	6066.46	7150	0.971541	181405329
SRR15388035	PRJNA731148	AMPLICON	SAMN20593910	SRX11690417	SARS-CoV-2/Human/USA/AL-CDC-ASC210245487/2021	Illumina NovaSeq 6000	PAIRED	RT-PCR	VIRAL RNA	Severe acute respiratory syndrome coronavirus 2	Homo sapiens	ILLUMINA	2021-07-25	United States	North America	43	6302.33	7776	0.973949	188458671
SRR15388036	PRJNA731148	AMPLICON	SAMN20586093	SRX11690416	SARS-CoV-2/Human/USA/TX-CDC-ASC210245486/2021	Illumina NovaSeq 6000	PAIRED	RT-PCR	VIRAL RNA	Severe acute respiratory syndrome coronavirus 2	Homo sapiens	ILLUMINA	2021-07-24	United States	North America	44	2886.02	2281	0.982778	86300527
SRR15388037	PRJNA731148	AMPLICON	SAMN20586094	SRX11690415	SARS-CoV-2/Human/USA/TX-CDC-ASC210245485/2021	Illumina NovaSeq 6000	PAIRED	RT-PCR	VIRAL RNA	Severe acute respiratory syndrome coronavirus 2	Homo sapiens	ILLUMINA	2021-07-25	United States	North America	50	3701.06	3494	0.979835	110672854
SRR15388040	PRJNA731148	AMPLICON	SAMN20587450	SRX11690412	SARS-CoV-2/Human/USA/KY-CDC-ASC210245482/2021	Illumina NovaSeq 6000	PAIRED	RT-PCR	VIRAL RNA	Severe acute respiratory syndrome coronavirus 2	Homo sapiens	ILLUMINA	2021-07-23	United States	North America	52	6295.09	7803	0.969234	188242059
SRR15388041	PRJNA731148	AMPLICON	SAMN20586763	SRX11690411	SARS-CoV-2/Human/USA/NV-CDC-ASC210245481/2021	Illumina NovaSeq 6000	PAIRED	RT-PCR	VIRAL RNA	Severe acute respiratory syndrome coronavirus 2	Homo sapiens	ILLUMINA	2021-07-26	United States	North America	49	6962.15	7803	0.991372	208189143
SRR15388042	PRJNA731148	AMPLICON	SAMN20585791	SRX11690410	SARS-CoV-2/Human/USA/WI-CDC-ASC210245480/2021	Illumina NovaSeq 6000	PAIRED	RT-PCR	VIRAL RNA	Severe acute respiratory syndrome coronavirus 2	Homo sapiens	ILLUMINA	2021-07-26	United States	North America	44	7222.06	7878	0.998328	215961196
SRR15388043	PRJNA731148	AMPLICON	SAMN20586764	SRX11690409	SARS-CoV-2/Human/USA/NV-CDC-ASC210245479/2021	Illumina NovaSeq 6000	PAIRED	RT-PCR	VIRAL RNA	Severe acute respiratory syndrome coronavirus 2	Homo sapiens	ILLUMINA	2021-07-26	United States	North America	46	6363.02	7436	0.993412	190273368
SRR15388044	PRJNA731148	AMPLICON	SAMN20591601	SRX11690408	SARS-CoV-2/Human/USA/CA-CDC-ASC210245478/2021	Illumina NovaSeq 6000	PAIRED	RT-PCR	VIRAL RNA	Severe acute respiratory syndrome coronavirus 2	Homo sapiens	ILLUMINA	2021-07-26	United States	North America	45	5241.02	6324	0.950808	156722368
SRR15388045	PRJNA731148	AMPLICON	SAMN20586765	SRX11690407	SARS-CoV-2/Human/USA/NV-CDC-ASC210245476/2021	Illumina NovaSeq 6000	PAIRED	RT-PCR	VIRAL RNA	Severe acute respiratory syndrome coronavirus 2	Homo sapiens	ILLUMINA	2021-07-26	United States	North America	48	5794.83	6704	0.978564	173282653
SRR15388049	PRJNA731148	AMPLICON	SAMN20591603	SRX11690403	SARS-CoV-2/Human/USA/CA-CDC-ASC210245472/2021	Illumina NovaSeq 6000	PAIRED	RT-PCR	VIRAL RNA	Severe acute respiratory syndrome coronavirus 2	Homo sapiens	ILLUMINA	2021-07-26	United States	North America	48	7537.64	7949	0.997458	225398010
SRR15388050	PRJNA731148	AMPLICON	SAMN20591604	SRX11690402	SARS-CoV-2/Human/USA/CA-CDC-ASC210245471/2021	Illumina NovaSeq 6000	PAIRED	RT-PCR	VIRAL RNA	Severe acute respiratory syndrome coronavirus 2	Homo sapiens	ILLUMINA	2021-07-26	United States	North America	50	7464.45	7942	0.997492	223209547
SRR15388052	PRJNA731148	AMPLICON	SAMN20591606	SRX11690400	SARS-CoV-2/Human/USA/CA-CDC-ASC210245469/2021	Illumina NovaSeq 6000	PAIRED	RT-PCR	VIRAL RNA	Severe acute respiratory syndrome coronavirus 2	Homo sapiens	ILLUMINA	2021-07-24	United States	North America	44	5227.08	6259	0.945022	156305405
SRR15388053	PRJNA731148	AMPLICON	SAMN20591607	SRX11690399	SARS-CoV-2/Human/USA/CA-CDC-ASC210245468/2021	Illumina NovaSeq 6000	PAIRED	RT-PCR	VIRAL RNA	Severe acute respiratory syndrome coronavirus 2	Homo sapiens	ILLUMINA	2021-07-25	United States	North America	51	6227.47	7743	0.980972	186220097
SRR15388054	PRJNA731148	AMPLICON	SAMN20586570	SRX11690398	SARS-CoV-2/Human/USA/SC-CDC-ASC210242295/2021	Illumina NovaSeq 6000	PAIRED	RT-PCR	VIRAL RNA	Severe acute respiratory syndrome coronavirus 2	Homo sapiens	ILLUMINA	2021-07-23	United States	North America	51	5760.45	7438	0.955523	172254827
SRR15388055	PRJNA731148	AMPLICON	SAMN20589010	SRX11690397	SARS-CoV-2/Human/USA/FL-CDC-ASC210242294/2021	Illumina NovaSeq 6000	PAIRED	RT-PCR	VIRAL RNA	Severe acute respiratory syndrome coronavirus 2	Homo sapiens	ILLUMINA	2021-07-23	United States	North America	46	6736.07	7824	0.984617	201428805
SRR15388059	PRJNA731148	AMPLICON	SAMN20586241	SRX11690393	SARS-CoV-2/Human/USA/TX-CDC-ASC210242287/2021	Illumina NovaSeq 6000	PAIRED	RT-PCR	VIRAL RNA	Severe acute respiratory syndrome coronavirus 2	Homo sapiens	ILLUMINA	2021-07-23	United States	North America	44	4934.8	5994	0.929806	147565226
SRR15388063	PRJNA731148	AMPLICON	SAMN20586242	SRX11690389	SARS-CoV-2/Human/USA/TX-CDC-ASC210242282/2021	Illumina NovaSeq 6000	PAIRED	RT-PCR	VIRAL RNA	Severe acute respiratory syndrome coronavirus 2	Homo sapiens	ILLUMINA	2021-07-23	United States	North America	49	6865.94	7855	0.984082	205312070
SRR15388065	PRJNA731148	AMPLICON	SAMN20587421	SRX11690387	SARS-CoV-2/Human/USA/LA-CDC-ASC210242280/2021	Illumina NovaSeq 6000	PAIRED	RT-PCR	VIRAL RNA	Severe acute respiratory syndrome coronavirus 2	Homo sapiens	ILLUMINA	2021-07-22	United States	North America	48	4436.78	4398	0.980604	132672980
SRR15388066	PRJNA731148	AMPLICON	SAMN20592813	SRX11690386	SARS-CoV-2/Human/USA/CA-CDC-ASC210242279/2021	Illumina NovaSeq 6000	PAIRED	RT-PCR	VIRAL RNA	Severe acute respiratory syndrome coronavirus 2	Homo sapiens	ILLUMINA	2021-07-23	United States	North America	45	7628.93	7951	0.997559	228127972
SRR15388069	PRJNA731148	AMPLICON	SAMN20585871	SRX11690383	SARS-CoV-2/Human/USA/UT-CDC-ASC210242276/2021	Illumina NovaSeq 6000	PAIRED	RT-PCR	VIRAL RNA	Severe acute respiratory syndrome coronavirus 2	Homo sapiens	ILLUMINA	2021-07-23	United States	North America	44	7401.11	7932	0.998395	221315392
SRR15388070	PRJNA731148	AMPLICON	SAMN20585872	SRX11690382	SARS-CoV-2/Human/USA/UT-CDC-ASC210242275/2021	Illumina NovaSeq 6000	PAIRED	RT-PCR	VIRAL RNA	Severe acute respiratory syndrome coronavirus 2	Homo sapiens	ILLUMINA	2021-07-23	United States	North America	54	7169.37	7878	0.993947	214385567
SRR15388071	PRJNA731148	AMPLICON	SAMN20585873	SRX11690381	SARS-CoV-2/Human/USA/UT-CDC-ASC210242274/2021	Illumina NovaSeq 6000	PAIRED	RT-PCR	VIRAL RNA	Severe acute respiratory syndrome coronavirus 2	Homo sapiens	ILLUMINA	2021-07-23	United States	North America	45	7216.68	7914	0.998562	215800478
SRR15388073	PRJNA731148	AMPLICON	SAMN20586620	SRX11690379	SARS-CoV-2/Human/USA/PR-CDC-ASC210242272/2021	Illumina NovaSeq 6000	PAIRED	RT-PCR	VIRAL RNA	Severe acute respiratory syndrome coronavirus 2	Homo sapiens	ILLUMINA	2021-07-23	United States	North America	42	5020.78	5918	0.941477	150136287
SRR15388074	PRJNA731148	AMPLICON	SAMN20592816	SRX11690378	SARS-CoV-2/Human/USA/CA-CDC-ASC210242271/2021	Illumina NovaSeq 6000	PAIRED	RT-PCR	VIRAL RNA	Severe acute respiratory syndrome coronavirus 2	Homo sapiens	ILLUMINA	2021-07-23	United States	North America	40	4137.3	3867	0.924456	123717589
SRR15388075	PRJNA731148	AMPLICON	SAMN20592817	SRX11690377	SARS-CoV-2/Human/USA/CA-CDC-ASC210242270/2021	Illumina NovaSeq 6000	PAIRED	RT-PCR	VIRAL RNA	Severe acute respiratory syndrome coronavirus 2	Homo sapiens	ILLUMINA	2021-07-21	United States	North America	48	6686.38	7637	0.997224	199942673
SRR15388076	PRJNA731148	AMPLICON	SAMN20592818	SRX11690376	SARS-CoV-2/Human/USA/CA-CDC-ASC210242269/2021	Illumina NovaSeq 6000	PAIRED	RT-PCR	VIRAL RNA	Severe acute respiratory syndrome coronavirus 2	Homo sapiens	ILLUMINA	2021-07-23	United States	North America	45	7252.42	7919	0.997392	216869042
SRR15388077	PRJNA731148	AMPLICON	SAMN20592819	SRX11690375	SARS-CoV-2/Human/USA/CA-CDC-ASC210242268/2021	Illumina NovaSeq 6000	PAIRED	RT-PCR	VIRAL RNA	Severe acute respiratory syndrome coronavirus 2	Homo sapiens	ILLUMINA	2021-07-22	United States	North America	45	6938.04	7763	0.997358	207468359
SRR15388078	PRJNA731148	AMPLICON	SAMN20592820	SRX11690374	SARS-CoV-2/Human/USA/CA-CDC-ASC210242267/2021	Illumina NovaSeq 6000	PAIRED	RT-PCR	VIRAL RNA	Severe acute respiratory syndrome coronavirus 2	Homo sapiens	ILLUMINA	2021-07-23	United States	North America	43	5974.07	7046	0.98669	178642755
SRR15388081	PRJNA731148	AMPLICON	SAMN20592822	SRX11690371	SARS-CoV-2/Human/USA/CA-CDC-ASC210242262/2021	Illumina NovaSeq 6000	PAIRED	RT-PCR	VIRAL RNA	Severe acute respiratory syndrome coronavirus 2	Homo sapiens	ILLUMINA	2021-07-23	United States	North America	44	5509.13	6114	0.981741	164739492
SRR15388082	PRJNA731148	AMPLICON	SAMN20592823	SRX11690370	SARS-CoV-2/Human/USA/CA-CDC-ASC210242261/2021	Illumina NovaSeq 6000	PAIRED	RT-PCR	VIRAL RNA	Severe acute respiratory syndrome coronavirus 2	Homo sapiens	ILLUMINA	2021-07-23	United States	North America	52	6970.94	7809	0.998395	208451886
SRR15388083	PRJNA731148	AMPLICON	SAMN20592824	SRX11690369	SARS-CoV-2/Human/USA/CA-CDC-ASC210242260/2021	Illumina NovaSeq 6000	PAIRED	RT-PCR	VIRAL RNA	Severe acute respiratory syndrome coronavirus 2	Homo sapiens	ILLUMINA	2021-07-23	United States	North America	43	7444.58	7941	0.991941	222615273
SRR15388085	PRJNA731148	AMPLICON	SAMN20587423	SRX11690367	SARS-CoV-2/Human/USA/LA-CDC-ASC210242258/2021	Illumina NovaSeq 6000	PAIRED	RT-PCR	VIRAL RNA	Severe acute respiratory syndrome coronavirus 2	Homo sapiens	ILLUMINA	2021-07-23	United States	North America	44	5397.16	6042	0.970638	161391277
SRR15388087	PRJNA731148	AMPLICON	SAMN20589504	SRX11690365	SARS-CoV-2/Human/USA/CA-CDC-ASC210247442/2021	Illumina NovaSeq 6000	PAIRED	RT-PCR	VIRAL RNA	Severe acute respiratory syndrome coronavirus 2	Homo sapiens	ILLUMINA	2021-07-26	United States	North America	39	3826.68	3108	0.905093	114429175
SRR15388089	PRJNA731148	AMPLICON	SAMN20589505	SRX11690363	SARS-CoV-2/Human/USA/CA-CDC-ASC210247439/2021	Illumina NovaSeq 6000	PAIRED	RT-PCR	VIRAL RNA	Severe acute respiratory syndrome coronavirus 2	Homo sapiens	ILLUMINA	2021-07-25	United States	North America	50	7536.2	7933	0.997592	225355130
SRR15388092	PRJNA731148	AMPLICON	SAMN20589508	SRX11690360	SARS-CoV-2/Human/USA/CA-CDC-ASC210247436/2021	Illumina NovaSeq 6000	PAIRED	RT-PCR	VIRAL RNA	Severe acute respiratory syndrome coronavirus 2	Homo sapiens	ILLUMINA	2021-07-25	United States	North America	47	6536.78	7633	0.981473	195469183
SRR15388094	PRJNA731148	AMPLICON	SAMN20589510	SRX11690358	SARS-CoV-2/Human/USA/CA-CDC-ASC210247434/2021	Illumina NovaSeq 6000	PAIRED	RT-PCR	VIRAL RNA	Severe acute respiratory syndrome coronavirus 2	Homo sapiens	ILLUMINA	2021-07-25	United States	North America	41	2879.46	2365	0.978564	86104447
SRR15388095	PRJNA731148	AMPLICON	SAMN20589511	SRX11690357	SARS-CoV-2/Human/USA/CA-CDC-ASC210247433/2021	Illumina NovaSeq 6000	PAIRED	RT-PCR	VIRAL RNA	Severe acute respiratory syndrome coronavirus 2	Homo sapiens	ILLUMINA	2021-07-25	United States	North America	48	6398.79	7463	0.985888	191342924
SRR15388097	PRJNA731148	AMPLICON	SAMN20589513	SRX11690355	SARS-CoV-2/Human/USA/CA-CDC-ASC210247431/2021	Illumina NovaSeq 6000	PAIRED	RT-PCR	VIRAL RNA	Severe acute respiratory syndrome coronavirus 2	Homo sapiens	ILLUMINA	2021-07-25	United States	North America	51	6290.86	7601	0.978832	188115663
SRR15388098	PRJNA731148	AMPLICON	SAMN20589514	SRX11690354	SARS-CoV-2/Human/USA/CA-CDC-ASC210247430/2021	Illumina NovaSeq 6000	PAIRED	RT-PCR	VIRAL RNA	Severe acute respiratory syndrome coronavirus 2	Homo sapiens	ILLUMINA	2021-07-25	United States	North America	45	6112.03	7498	0.980035	182767997
SRR15388100	PRJNA731148	AMPLICON	SAMN20587207	SRX11690352	SARS-CoV-2/Human/USA/MN-CDC-ASC210247428/2021	Illumina NovaSeq 6000	PAIRED	RT-PCR	VIRAL RNA	Severe acute respiratory syndrome coronavirus 2	Homo sapiens	ILLUMINA	2021-07-24	United States	North America	40	4604.47	4950	0.947497	137687583
SRR15388102	PRJNA731148	AMPLICON	SAMN20589516	SRX11690350	SARS-CoV-2/Human/USA/CA-CDC-ASC210247426/2021	Illumina NovaSeq 6000	PAIRED	RT-PCR	VIRAL RNA	Severe acute respiratory syndrome coronavirus 2	Homo sapiens	ILLUMINA	2021-07-25	United States	North America	42	5151.02	6099	0.97231	154030904
SRR15388103	PRJNA731148	AMPLICON	SAMN20586921	SRX11690349	SARS-CoV-2/Human/USA/NM-CDC-ASC210247425/2021	Illumina NovaSeq 6000	PAIRED	RT-PCR	VIRAL RNA	Severe acute respiratory syndrome coronavirus 2	Homo sapiens	ILLUMINA	2021-07-24	United States	North America	49	7302.09	7928	0.991539	218354410
SRR15388104	PRJNA731148	AMPLICON	SAMN20587304	SRX11690348	SARS-CoV-2/Human/USA/MA-CDC-ASC210247424/2021	Illumina NovaSeq 6000	PAIRED	RT-PCR	VIRAL RNA	Severe acute respiratory syndrome coronavirus 2	Homo sapiens	ILLUMINA	2021-07-26	United States	North America	47	7346.08	7921	0.997425	219669835
SRR15388108	PRJNA731148	AMPLICON	SAMN20588102	SRX11690344	SARS-CoV-2/Human/USA/FL-CDC-ASC210247419/2021	Illumina NovaSeq 6000	PAIRED	RT-PCR	VIRAL RNA	Severe acute respiratory syndrome coronavirus 2	Homo sapiens	ILLUMINA	2021-07-25	United States	North America	44	3488.73	3097	0.989934	104323448
SRR15388110	PRJNA731148	AMPLICON	SAMN20586679	SRX11690342	SARS-CoV-2/Human/USA/OK-CDC-ASC210247415/2021	Illumina NovaSeq 6000	PAIRED	RT-PCR	VIRAL RNA	Severe acute respiratory syndrome coronavirus 2	Homo sapiens	ILLUMINA	2021-07-25	United States	North America	44	7415.91	7924	0.998161	221758077
SRR15388111	PRJNA731148	AMPLICON	SAMN20587028	SRX11690341	SARS-CoV-2/Human/USA/NC-CDC-ASC210247414/2021	Illumina NovaSeq 6000	PAIRED	RT-PCR	VIRAL RNA	Severe acute respiratory syndrome coronavirus 2	Homo sapiens	ILLUMINA	2021-07-26	United States	North America	43	2054.23	1491	0.962479	61427571
SRR15388112	PRJNA731148	AMPLICON	SAMN20588103	SRX11690340	SARS-CoV-2/Human/USA/FL-CDC-ASC210247413/2021	Illumina NovaSeq 6000	PAIRED	RT-PCR	VIRAL RNA	Severe acute respiratory syndrome coronavirus 2	Homo sapiens	ILLUMINA	2021-07-26	United States	North America	41	6533.56	7512	0.997157	195372978
SRR15388115	PRJNA731148	AMPLICON	SAMN20588104	SRX11690337	SARS-CoV-2/Human/USA/FL-CDC-ASC210247410/2021	Illumina NovaSeq 6000	PAIRED	RT-PCR	VIRAL RNA	Severe acute respiratory syndrome coronavirus 2	Homo sapiens	ILLUMINA	2021-07-25	United States	North America	45	3721.74	3370	0.980203	111291170
SRR15388116	PRJNA731148	AMPLICON	SAMN20589521	SRX11690336	SARS-CoV-2/Human/USA/CA-CDC-ASC210247409/2021	Illumina NovaSeq 6000	PAIRED	RT-PCR	VIRAL RNA	Severe acute respiratory syndrome coronavirus 2	Homo sapiens	ILLUMINA	2021-07-25	United States	North America	45	5646.66	6553	0.98756	168852063
SRR15388119	PRJNA731148	AMPLICON	SAMN20586902	SRX11690333	SARS-CoV-2/Human/USA/NV-CDC-ASC210244061/2021	Illumina NovaSeq 6000	PAIRED	RT-PCR	VIRAL RNA	Severe acute respiratory syndrome coronavirus 2	Homo sapiens	ILLUMINA	2021-07-24	United States	North America	44	4556.33	4645	0.94218	136247896
SRR15388121	PRJNA731148	AMPLICON	SAMN20588676	SRX11690331	SARS-CoV-2/Human/USA/FL-CDC-ASC210244059/2021	Illumina NovaSeq 6000	PAIRED	RT-PCR	VIRAL RNA	Severe acute respiratory syndrome coronavirus 2	Homo sapiens	ILLUMINA	2021-07-24	United States	North America	41	4662.35	4645	0.950908	139418168
SRR15388123	PRJNA731148	AMPLICON	SAMN20588678	SRX11690329	SARS-CoV-2/Human/USA/FL-CDC-ASC210244057/2021	Illumina NovaSeq 6000	PAIRED	RT-PCR	VIRAL RNA	Severe acute respiratory syndrome coronavirus 2	Homo sapiens	ILLUMINA	2021-07-24	United States	North America	40	4093.61	3733	0.940875	122411113
SRR15388124	PRJNA731148	AMPLICON	SAMN20588679	SRX11690328	SARS-CoV-2/Human/USA/FL-CDC-ASC210244056/2021	Illumina NovaSeq 6000	PAIRED	RT-PCR	VIRAL RNA	Severe acute respiratory syndrome coronavirus 2	Homo sapiens	ILLUMINA	2021-07-24	United States	North America	37	5347.08	6614	0.965455	159893793
SRR15388126	PRJNA731148	AMPLICON	SAMN20587069	SRX11690326	SARS-CoV-2/Human/USA/NC-CDC-ASC210244053/2021	Illumina NovaSeq 6000	PAIRED	RT-PCR	VIRAL RNA	Severe acute respiratory syndrome coronavirus 2	Homo sapiens	ILLUMINA	2021-07-24	United States	North America	44	5666.01	7072	0.970371	169430671
SRR15388128	PRJNA731148	AMPLICON	SAMN20593823	SRX11690324	SARS-CoV-2/Human/USA/AZ-CDC-ASC210244046/2021	Illumina NovaSeq 6000	PAIRED	RT-PCR	VIRAL RNA	Severe acute respiratory syndrome coronavirus 2	Homo sapiens	ILLUMINA	2021-07-24	United States	North America	45	7029.64	7814	0.997492	210207178
SRR15388130	PRJNA731148	AMPLICON	SAMN20592586	SRX11690322	SARS-CoV-2/Human/USA/CA-CDC-ASC210244044/2021	Illumina NovaSeq 6000	PAIRED	RT-PCR	VIRAL RNA	Severe acute respiratory syndrome coronavirus 2	Homo sapiens	ILLUMINA	2021-07-23	United States	North America	50	7140.47	7888	0.998395	213521480
SRR15388131	PRJNA731148	AMPLICON	SAMN20592587	SRX11690321	SARS-CoV-2/Human/USA/CA-CDC-ASC210244043/2021	Illumina NovaSeq 6000	PAIRED	RT-PCR	VIRAL RNA	Severe acute respiratory syndrome coronavirus 2	Homo sapiens	ILLUMINA	2021-07-24	United States	North America	43	2738.47	2035	0.961542	81888412
SRR15388132	PRJNA731148	AMPLICON	SAMN20588681	SRX11690320	SARS-CoV-2/Human/USA/FL-CDC-ASC210244042/2021	Illumina NovaSeq 6000	PAIRED	RT-PCR	VIRAL RNA	Severe acute respiratory syndrome coronavirus 2	Homo sapiens	ILLUMINA	2021-07-24	United States	North America	48	6779.2	7756	0.986991	202718383
SRR15388133	PRJNA731148	AMPLICON	SAMN20586445	SRX11690319	SARS-CoV-2/Human/USA/TN-CDC-ASC210244041/2021	Illumina NovaSeq 6000	PAIRED	RT-PCR	VIRAL RNA	Severe acute respiratory syndrome coronavirus 2	Homo sapiens	ILLUMINA	2021-07-25	United States	North America	48	7237.12	7898	0.987727	216411678
SRR15388134	PRJNA731148	AMPLICON	SAMN20586446	SRX11690318	SARS-CoV-2/Human/USA/TN-CDC-ASC210244040/2021	Illumina NovaSeq 6000	PAIRED	RT-PCR	VIRAL RNA	Severe acute respiratory syndrome coronavirus 2	Homo sapiens	ILLUMINA	2021-07-25	United States	North America	47	5107.3	6040	0.941812	152723519
SRR15388139	PRJNA731148	AMPLICON	SAMN20592590	SRX11690313	SARS-CoV-2/Human/USA/CA-CDC-ASC210244033/2021	Illumina NovaSeq 6000	PAIRED	RT-PCR	VIRAL RNA	Severe acute respiratory syndrome coronavirus 2	Homo sapiens	ILLUMINA	2021-07-24	United States	North America	42	4758.08	5613	0.920878	142280962
SRR15388140	PRJNA731148	AMPLICON	SAMN20592591	SRX11690312	SARS-CoV-2/Human/USA/CA-CDC-ASC210244032/2021	Illumina NovaSeq 6000	PAIRED	RT-PCR	VIRAL RNA	Severe acute respiratory syndrome coronavirus 2	Homo sapiens	ILLUMINA	2021-07-24	United States	North America	48	6317.84	7781	0.971173	188922403
SRR15388142	PRJNA731148	AMPLICON	SAMN20586449	SRX11690310	SARS-CoV-2/Human/USA/TN-CDC-ASC210244028/2021	Illumina NovaSeq 6000	PAIRED	RT-PCR	VIRAL RNA	Severe acute respiratory syndrome coronavirus 2	Homo sapiens	ILLUMINA	2021-07-25	United States	North America	43	4623.17	4771	0.939605	138246686
SRR15388144	PRJNA731148	AMPLICON	SAMN20586451	SRX11690308	SARS-CoV-2/Human/USA/TN-CDC-ASC210244025/2021	Illumina NovaSeq 6000	PAIRED	RT-PCR	VIRAL RNA	Severe acute respiratory syndrome coronavirus 2	Homo sapiens	ILLUMINA	2021-07-23	United States	North America	44	7446.5	7937	0.99699	222672609
SRR15388147	PRJNA731148	AMPLICON	SAMN20592593	SRX11690305	SARS-CoV-2/Human/USA/CA-CDC-ASC210244021/2021	Illumina NovaSeq 6000	PAIRED	RT-PCR	VIRAL RNA	Severe acute respiratory syndrome coronavirus 2	Homo sapiens	ILLUMINA	2021-07-24	United States	North America	45	5703.29	6811	0.994248	170545364
SRR15388149	PRJNA731148	AMPLICON	SAMN20592595	SRX11690303	SARS-CoV-2/Human/USA/CA-CDC-ASC210244019/2021	Illumina NovaSeq 6000	PAIRED	RT-PCR	VIRAL RNA	Severe acute respiratory syndrome coronavirus 2	Homo sapiens	ILLUMINA	2021-07-23	United States	North America	49	7549.78	7946	0.998562	225761187
SRR15388151	PRJNA731148	AMPLICON	SAMN20592826	SRX11690301	SARS-CoV-2/Human/USA/CA-CDC-ASC210242256/2021	Illumina NovaSeq 6000	PAIRED	RT-PCR	VIRAL RNA	Severe acute respiratory syndrome coronavirus 2	Homo sapiens	ILLUMINA	2021-07-23	United States	North America	40	5992.79	7454	0.986824	179202403
SRR15388152	PRJNA731148	AMPLICON	SAMN20592827	SRX11690300	SARS-CoV-2/Human/USA/CA-CDC-ASC210242255/2021	Illumina NovaSeq 6000	PAIRED	RT-PCR	VIRAL RNA	Severe acute respiratory syndrome coronavirus 2	Homo sapiens	ILLUMINA	2021-07-23	United States	North America	44	6053.02	7061	0.982176	181003588
SRR15388153	PRJNA731148	AMPLICON	SAMN20592828	SRX11690299	SARS-CoV-2/Human/USA/CA-CDC-ASC210242254/2021	Illumina NovaSeq 6000	PAIRED	RT-PCR	VIRAL RNA	Severe acute respiratory syndrome coronavirus 2	Homo sapiens	ILLUMINA	2021-07-23	United States	North America	49	6383.72	7777	0.983279	190892513
SRR15388154	PRJNA731148	AMPLICON	SAMN20592829	SRX11690298	SARS-CoV-2/Human/USA/CA-CDC-ASC210242252/2021	Illumina NovaSeq 6000	PAIRED	RT-PCR	VIRAL RNA	Severe acute respiratory syndrome coronavirus 2	Homo sapiens	ILLUMINA	2021-07-22	United States	North America	56	4034.04	3596	0.912417	120629960
SRR15388156	PRJNA731148	AMPLICON	SAMN20589013	SRX11690296	SARS-CoV-2/Human/USA/FL-CDC-ASC210242247/2021	Illumina NovaSeq 6000	PAIRED	RT-PCR	VIRAL RNA	Severe acute respiratory syndrome coronavirus 2	Homo sapiens	ILLUMINA	2021-07-22	United States	North America	48	6928.22	7895	0.982677	207174499
SRR15388157	PRJNA731148	AMPLICON	SAMN20587566	SRX11690295	SARS-CoV-2/Human/USA/IL-CDC-ASC210242246/2021	Illumina NovaSeq 6000	PAIRED	RT-PCR	VIRAL RNA	Severe acute respiratory syndrome coronavirus 2	Homo sapiens	ILLUMINA	2021-07-22	United States	North America	51	6312.04	7728	0.978464	188749080
SRR15388159	PRJNA731148	AMPLICON	SAMN20589014	SRX11690293	SARS-CoV-2/Human/USA/FL-CDC-ASC210242243/2021	Illumina NovaSeq 6000	PAIRED	RT-PCR	VIRAL RNA	Severe acute respiratory syndrome coronavirus 2	Homo sapiens	ILLUMINA	2021-07-22	United States	North America	48	5856.32	7350	0.969067	175121460
SRR15388161	PRJNA731148	AMPLICON	SAMN20592830	SRX11690291	SARS-CoV-2/Human/USA/CA-CDC-ASC210242241/2021	Illumina NovaSeq 6000	PAIRED	RT-PCR	VIRAL RNA	Severe acute respiratory syndrome coronavirus 2	Homo sapiens	ILLUMINA	2021-07-22	United States	North America	44	5912.84	7544	0.964552	176811700
SRR15388163	PRJNA731148	AMPLICON	SAMN20592831	SRX11690289	SARS-CoV-2/Human/USA/CA-CDC-ASC210242239/2021	Illumina NovaSeq 6000	PAIRED	RT-PCR	VIRAL RNA	Severe acute respiratory syndrome coronavirus 2	Homo sapiens	ILLUMINA	2021-07-22	United States	North America	49	5489.13	6925	0.969401	164141336
SRR15388164	PRJNA731148	AMPLICON	SAMN20589015	SRX11690288	SARS-CoV-2/Human/USA/FL-CDC-ASC210242238/2021	Illumina NovaSeq 6000	PAIRED	RT-PCR	VIRAL RNA	Severe acute respiratory syndrome coronavirus 2	Homo sapiens	ILLUMINA	2021-07-22	United States	North America	43	4679.91	5348	0.949604	139943206
SRR15388165	PRJNA731148	AMPLICON	SAMN20587567	SRX11690287	SARS-CoV-2/Human/USA/IL-CDC-ASC210242237/2021	Illumina NovaSeq 6000	PAIRED	RT-PCR	VIRAL RNA	Severe acute respiratory syndrome coronavirus 2	Homo sapiens	ILLUMINA	2021-07-22	United States	North America	41	2632.47	1835	0.936896	78718679
SRR15388167	PRJNA731148	AMPLICON	SAMN20592832	SRX11690285	SARS-CoV-2/Human/USA/CA-CDC-ASC210242235/2021	Illumina NovaSeq 6000	PAIRED	RT-PCR	VIRAL RNA	Severe acute respiratory syndrome coronavirus 2	Homo sapiens	ILLUMINA	2021-07-21	United States	North America	43	1902.08	1257	0.938501	56877965
SRR15388168	PRJNA731148	AMPLICON	SAMN20589016	SRX11690284	SARS-CoV-2/Human/USA/FL-CDC-ASC210242140/2021	Illumina NovaSeq 6000	PAIRED	RT-PCR	VIRAL RNA	Severe acute respiratory syndrome coronavirus 2	Homo sapiens	ILLUMINA	2021-07-21	United States	North America	40	6512.98	7415	0.997024	194757523
SRR15388169	PRJNA731148	AMPLICON	SAMN20587291	SRX11690283	SARS-CoV-2/Human/USA/MD-CDC-ASC210242139/2021	Illumina NovaSeq 6000	PAIRED	RT-PCR	VIRAL RNA	Severe acute respiratory syndrome coronavirus 2	Homo sapiens	ILLUMINA	2021-07-23	United States	North America	45	7763.27	7958	0.997626	232144941
SRR15388171	PRJNA731148	AMPLICON	SAMN20587292	SRX11690281	SARS-CoV-2/Human/USA/MD-CDC-ASC210242137/2021	Illumina NovaSeq 6000	PAIRED	RT-PCR	VIRAL RNA	Severe acute respiratory syndrome coronavirus 2	Homo sapiens	ILLUMINA	2021-07-22	United States	North America	50	6526.91	7812	0.973849	195174091
SRR15388172	PRJNA731148	AMPLICON	SAMN20592833	SRX11690280	SARS-CoV-2/Human/USA/CA-CDC-ASC210242136/2021	Illumina NovaSeq 6000	PAIRED	RT-PCR	VIRAL RNA	Severe acute respiratory syndrome coronavirus 2	Homo sapiens	ILLUMINA	2021-07-21	United States	North America	47	7551.8	7936	0.997592	225821423
SRR15388173	PRJNA731148	AMPLICON	SAMN20592834	SRX11690279	SARS-CoV-2/Human/USA/CA-CDC-ASC210242135/2021	Illumina NovaSeq 6000	PAIRED	RT-PCR	VIRAL RNA	Severe acute respiratory syndrome coronavirus 2	Homo sapiens	ILLUMINA	2021-07-22	United States	North America	44	7649.93	7957	0.997492	228755766
SRR15388176	PRJNA731148	AMPLICON	SAMN20587704	SRX11690276	SARS-CoV-2/Human/USA/GA-CDC-ASC210242132/2021	Illumina NovaSeq 6000	PAIRED	RT-PCR	VIRAL RNA	Severe acute respiratory syndrome coronavirus 2	Homo sapiens	ILLUMINA	2021-07-22	United States	North America	43	6879.81	7895	0.943651	205726964
SRR15388178	PRJNA731148	AMPLICON	SAMN20589343	SRX11690274	SARS-CoV-2/Human/USA/CO-CDC-ASC210242130/2021	Illumina NovaSeq 6000	PAIRED	RT-PCR	VIRAL RNA	Severe acute respiratory syndrome coronavirus 2	Homo sapiens	ILLUMINA	2021-07-22	United States	North America	51	7607.23	7948	0.996689	227479094
SRR15388179	PRJNA731148	AMPLICON	SAMN20589018	SRX11690273	SARS-CoV-2/Human/USA/FL-CDC-ASC210242129/2021	Illumina NovaSeq 6000	PAIRED	RT-PCR	VIRAL RNA	Severe acute respiratory syndrome coronavirus 2	Homo sapiens	ILLUMINA	2021-07-22	United States	North America	46	5646.22	6732	0.996489	168838841
SRR15388181	PRJNA731148	AMPLICON	SAMN20589344	SRX11690271	SARS-CoV-2/Human/USA/CO-CDC-ASC210242127/2021	Illumina NovaSeq 6000	PAIRED	RT-PCR	VIRAL RNA	Severe acute respiratory syndrome coronavirus 2	Homo sapiens	ILLUMINA	2021-07-22	United States	North America	47	7351.44	7929	0.997191	219830142
SRR15388183	PRJNA731148	AMPLICON	SAMN20592597	SRX11690269	SARS-CoV-2/Human/USA/CA-CDC-ASC210244017/2021	Illumina NovaSeq 6000	PAIRED	RT-PCR	VIRAL RNA	Severe acute respiratory syndrome coronavirus 2	Homo sapiens	ILLUMINA	2021-07-24	United States	North America	48	7188.89	7910	0.988931	214969454
SRR15388184	PRJNA731148	AMPLICON	SAMN20586903	SRX11690268	SARS-CoV-2/Human/USA/NV-CDC-ASC210244016/2021	Illumina NovaSeq 6000	PAIRED	RT-PCR	VIRAL RNA	Severe acute respiratory syndrome coronavirus 2	Homo sapiens	ILLUMINA	2021-07-24	United States	North America	45	6200.72	7688	0.97512	185420033
SRR15388185	PRJNA731148	AMPLICON	SAMN20585846	SRX11690267	SARS-CoV-2/Human/USA/UT-CDC-ASC210244015/2021	Illumina NovaSeq 6000	PAIRED	RT-PCR	VIRAL RNA	Severe acute respiratory syndrome coronavirus 2	Homo sapiens	ILLUMINA	2021-07-24	United States	North America	50	7462.08	7944	0.997392	223138465
SRR15388186	PRJNA731148	AMPLICON	SAMN20585847	SRX11690266	SARS-CoV-2/Human/USA/UT-CDC-ASC210244014/2021	Illumina NovaSeq 6000	PAIRED	RT-PCR	VIRAL RNA	Severe acute respiratory syndrome coronavirus 2	Homo sapiens	ILLUMINA	2021-07-24	United States	North America	52	7468.81	7946	0.997525	223339908
SRR15388187	PRJNA731148	AMPLICON	SAMN20585848	SRX11690265	SARS-CoV-2/Human/USA/UT-CDC-ASC210244013/2021	Illumina NovaSeq 6000	PAIRED	RT-PCR	VIRAL RNA	Severe acute respiratory syndrome coronavirus 2	Homo sapiens	ILLUMINA	2021-07-24	United States	North America	49	7091.83	7925	0.989432	212066941
SRR15388190	PRJNA731148	AMPLICON	SAMN20586171	SRX11690262	SARS-CoV-2/Human/USA/TX-CDC-ASC210244008/2021	Illumina NovaSeq 6000	PAIRED	RT-PCR	VIRAL RNA	Severe acute respiratory syndrome coronavirus 2	Homo sapiens	ILLUMINA	2021-07-24	United States	North America	41	4345.45	4147	0.914156	129941892
SRR15388191	PRJNA731148	AMPLICON	SAMN20587400	SRX11690261	SARS-CoV-2/Human/USA/LA-CDC-ASC210244006/2021	Illumina NovaSeq 6000	PAIRED	RT-PCR	VIRAL RNA	Severe acute respiratory syndrome coronavirus 2	Homo sapiens	ILLUMINA	2021-07-25	United States	North America	43	7356.59	7922	0.997659	219984227
SRR15388192	PRJNA731148	AMPLICON	SAMN20586977	SRX11690260	SARS-CoV-2/Human/USA/NJ-CDC-ASC210244005/2021	Illumina NovaSeq 6000	PAIRED	RT-PCR	VIRAL RNA	Severe acute respiratory syndrome coronavirus 2	Homo sapiens	ILLUMINA	2021-07-24	United States	North America	43	6180.8	7683	0.971608	184824581
SRR15388193	PRJNA731148	AMPLICON	SAMN20586978	SRX11690259	SARS-CoV-2/Human/USA/NJ-CDC-ASC210244004/2021	Illumina NovaSeq 6000	PAIRED	RT-PCR	VIRAL RNA	Severe acute respiratory syndrome coronavirus 2	Homo sapiens	ILLUMINA	2021-07-24	United States	North America	48	7444.71	7940	0.996589	222619199
SRR15388194	PRJNA731148	AMPLICON	SAMN20587070	SRX11690258	SARS-CoV-2/Human/USA/NC-CDC-ASC210244003/2021	Illumina NovaSeq 6000	PAIRED	RT-PCR	VIRAL RNA	Severe acute respiratory syndrome coronavirus 2	Homo sapiens	ILLUMINA	2021-07-25	United States	North America	49	7218.84	7918	0.99087	215864929
SRR15388198	PRJNA731148	AMPLICON	SAMN20587280	SRX11690254	SARS-CoV-2/Human/USA/MD-CDC-ASC210243999/2021	Illumina NovaSeq 6000	PAIRED	RT-PCR	VIRAL RNA	Severe acute respiratory syndrome coronavirus 2	Homo sapiens	ILLUMINA	2021-07-24	United States	North America	47	7003.02	7807	0.997458	209411446
SRR15388199	PRJNA731148	AMPLICON	SAMN20587071	SRX11690253	SARS-CoV-2/Human/USA/NC-CDC-ASC210243998/2021	Illumina NovaSeq 6000	PAIRED	RT-PCR	VIRAL RNA	Severe acute respiratory syndrome coronavirus 2	Homo sapiens	ILLUMINA	2021-07-25	United States	North America	48	7007.14	7912	0.989499	209534409
SRR15388201	PRJNA731148	AMPLICON	SAMN20587072	SRX11690251	SARS-CoV-2/Human/USA/NC-CDC-ASC210243996/2021	Illumina NovaSeq 6000	PAIRED	RT-PCR	VIRAL RNA	Severe acute respiratory syndrome coronavirus 2	Homo sapiens	ILLUMINA	2021-07-25	United States	North America	54	7403.3	7932	0.997425	221380747
SRR15388204	PRJNA731148	AMPLICON	SAMN20585825	SRX11690248	SARS-CoV-2/Human/USA/VA-CDC-ASC210243993/2021	Illumina NovaSeq 6000	PAIRED	RT-PCR	VIRAL RNA	Severe acute respiratory syndrome coronavirus 2	Homo sapiens	ILLUMINA	2021-07-25	United States	North America	51	6837.26	7865	0.996957	204454437
SRR15388205	PRJNA731148	AMPLICON	SAMN20587075	SRX11690247	SARS-CoV-2/Human/USA/NC-CDC-ASC210243992/2021	Illumina NovaSeq 6000	PAIRED	RT-PCR	VIRAL RNA	Severe acute respiratory syndrome coronavirus 2	Homo sapiens	ILLUMINA	2021-07-25	United States	North America	47	7309.83	7914	0.998495	218585938
SRR15388206	PRJNA731148	AMPLICON	SAMN20587076	SRX11690246	SARS-CoV-2/Human/USA/NC-CDC-ASC210243990/2021	Illumina NovaSeq 6000	PAIRED	RT-PCR	VIRAL RNA	Severe acute respiratory syndrome coronavirus 2	Homo sapiens	ILLUMINA	2021-07-25	United States	North America	45	7208.38	7915	0.995586	215552230
SRR15388208	PRJNA731148	AMPLICON	SAMN20586315	SRX11690838	SARS-CoV-2/Human/USA/TX-CDC-ASC210113960/2021	Illumina NovaSeq 6000	PAIRED	RT-PCR	VIRAL RNA	Severe acute respiratory syndrome coronavirus 2	Homo sapiens	ILLUMINA	2021-07-11	United States	North America	39	7077.94	7825	0.998294	211651628
SRR15388209	PRJNA731148	AMPLICON	SAMN20589285	SRX11690837	SARS-CoV-2/Human/USA/FL-CDC-ASC210113955/2021	Illumina NovaSeq 6000	PAIRED	RT-PCR	VIRAL RNA	Severe acute respiratory syndrome coronavirus 2	Homo sapiens	ILLUMINA	2021-07-10	United States	North America	49	5285.27	6671	0.929104	158045336
SRR15388210	PRJNA731148	AMPLICON	SAMN20589286	SRX11690836	SARS-CoV-2/Human/USA/FL-CDC-ASC210113950/2021	Illumina NovaSeq 6000	PAIRED	RT-PCR	VIRAL RNA	Severe acute respiratory syndrome coronavirus 2	Homo sapiens	ILLUMINA	2021-07-11	United States	North America	43	7287.23	7901	0.99184	217910002
SRR15388213	PRJNA731148	AMPLICON	SAMN20589287	SRX11690833	SARS-CoV-2/Human/USA/FL-CDC-ASC210113936/2021	Illumina NovaSeq 6000	PAIRED	RT-PCR	VIRAL RNA	Severe acute respiratory syndrome coronavirus 2	Homo sapiens	ILLUMINA	2021-07-11	United States	North America	47	6739.97	7764	0.997057	201545236
SRR15388214	PRJNA731148	AMPLICON	SAMN20589288	SRX11690832	SARS-CoV-2/Human/USA/FL-CDC-ASC210113862/2021	Illumina NovaSeq 6000	PAIRED	RT-PCR	VIRAL RNA	Severe acute respiratory syndrome coronavirus 2	Homo sapiens	ILLUMINA	2021-07-12	United States	North America	47	7600.84	7964	0.998562	227287818
SRR15388215	PRJNA731148	AMPLICON	SAMN20593790	SRX11690831	SARS-CoV-2/Human/USA/CA-CDC-ASC210113753/2021	Illumina NovaSeq 6000	PAIRED	RT-PCR	VIRAL RNA	Severe acute respiratory syndrome coronavirus 2	Homo sapiens	ILLUMINA	2021-07-11	United States	North America	47	7439.84	7946	0.992643	222473437
SRR15388216	PRJNA731148	AMPLICON	SAMN20593791	SRX11690830	SARS-CoV-2/Human/USA/CA-CDC-ASC210113730/2021	Illumina NovaSeq 6000	PAIRED	RT-PCR	VIRAL RNA	Severe acute respiratory syndrome coronavirus 2	Homo sapiens	ILLUMINA	2021-07-12	United States	North America	46	7538.06	7948	0.997559	225410679
SRR15388217	PRJNA731148	AMPLICON	SAMN20593792	SRX11690829	SARS-CoV-2/Human/USA/CA-CDC-ASC210113666/2021	Illumina NovaSeq 6000	PAIRED	RT-PCR	VIRAL RNA	Severe acute respiratory syndrome coronavirus 2	Homo sapiens	ILLUMINA	2021-07-10	United States	North America	43	7543.71	7940	0.997726	225579659
SRR15388218	PRJNA731148	AMPLICON	SAMN20589289	SRX11690828	SARS-CoV-2/Human/USA/FL-CDC-ASC210113655/2021	Illumina NovaSeq 6000	PAIRED	RT-PCR	VIRAL RNA	Severe acute respiratory syndrome coronavirus 2	Homo sapiens	ILLUMINA	2021-07-10	United States	North America	40	7545.82	7940	0.997693	225642531
SRR15388219	PRJNA731148	AMPLICON	SAMN20589290	SRX11690827	SARS-CoV-2/Human/USA/FL-CDC-ASC210113653/2021	Illumina NovaSeq 6000	PAIRED	RT-PCR	VIRAL RNA	Severe acute respiratory syndrome coronavirus 2	Homo sapiens	ILLUMINA	2021-07-10	United States	North America	48	7082.27	7930	0.997492	211781183
SRR15388220	PRJNA731148	AMPLICON	SAMN20593793	SRX11690826	SARS-CoV-2/Human/USA/CA-CDC-ASC210113651/2021	Illumina NovaSeq 6000	PAIRED	RT-PCR	VIRAL RNA	Severe acute respiratory syndrome coronavirus 2	Homo sapiens	ILLUMINA	2021-07-10	United States	North America	47	7531.51	7936	0.997425	225214767
SRR15388221	PRJNA731148	AMPLICON	SAMN20589291	SRX11690825	SARS-CoV-2/Human/USA/FL-CDC-ASC210113650/2021	Illumina NovaSeq 6000	PAIRED	RT-PCR	VIRAL RNA	Severe acute respiratory syndrome coronavirus 2	Homo sapiens	ILLUMINA	2021-07-10	United States	North America	43	7674.88	7956	0.998763	229501825
SRR15388223	PRJNA731148	AMPLICON	SAMN20589292	SRX11690823	SARS-CoV-2/Human/USA/FL-CDC-ASC210113641/2021	Illumina NovaSeq 6000	PAIRED	RT-PCR	VIRAL RNA	Severe acute respiratory syndrome coronavirus 2	Homo sapiens	ILLUMINA	2021-07-10	United States	North America	44	5467.96	6738	0.973414	163508493
SRR15388224	PRJNA731148	AMPLICON	SAMN20593795	SRX11690822	SARS-CoV-2/Human/USA/CA-CDC-ASC210113639/2021	Illumina NovaSeq 6000	PAIRED	RT-PCR	VIRAL RNA	Severe acute respiratory syndrome coronavirus 2	Homo sapiens	ILLUMINA	2021-07-10	United States	North America	44	7591.39	7950	0.998328	227005265
SRR15388227	PRJNA731148	AMPLICON	SAMN20587730	SRX11690819	SARS-CoV-2/Human/USA/GA-CDC-ASC210113415/2021	Illumina NovaSeq 6000	PAIRED	RT-PCR	VIRAL RNA	Severe acute respiratory syndrome coronavirus 2	Homo sapiens	ILLUMINA	2021-07-10	United States	North America	50	7516.44	7942	0.997492	224764129
SRR15388228	PRJNA731148	AMPLICON	SAMN20593796	SRX11690818	SARS-CoV-2/Human/USA/CA-CDC-ASC210113202/2021	Illumina NovaSeq 6000	PAIRED	RT-PCR	VIRAL RNA	Severe acute respiratory syndrome coronavirus 2	Homo sapiens	ILLUMINA	2021-07-11	United States	North America	40	2075.13	1170	0.95967	62052564
SRR15388230	PRJNA731148	AMPLICON	SAMN20589294	SRX11690816	SARS-CoV-2/Human/USA/FL-CDC-ASC210112977/2021	Illumina NovaSeq 6000	PAIRED	RT-PCR	VIRAL RNA	Severe acute respiratory syndrome coronavirus 2	Homo sapiens	ILLUMINA	2021-07-10	United States	North America	45	5198.81	6426	0.951811	155460076
SRR15388231	PRJNA731148	AMPLICON	SAMN20587106	SRX11690815	SARS-CoV-2/Human/USA/NC-CDC-ASC210112727/2021	Illumina NovaSeq 6000	PAIRED	RT-PCR	VIRAL RNA	Severe acute respiratory syndrome coronavirus 2	Homo sapiens	ILLUMINA	2021-07-09	United States	North America	51	6533.42	7845	0.963515	195368718
SRR15388234	PRJNA731148	AMPLICON	SAMN20588057	SRX11690812	SARS-CoV-2/Human/USA/FL-CDC-ASC210247661/2021	Illumina NovaSeq 6000	PAIRED	RT-PCR	VIRAL RNA	Severe acute respiratory syndrome coronavirus 2	Homo sapiens	ILLUMINA	2021-07-26	United States	North America	40	3223.45	2457	0.973815	96390692
SRR15388236	PRJNA731148	AMPLICON	SAMN20588059	SRX11690810	SARS-CoV-2/Human/USA/FL-CDC-ASC210247659/2021	Illumina NovaSeq 6000	PAIRED	RT-PCR	VIRAL RNA	Severe acute respiratory syndrome coronavirus 2	Homo sapiens	ILLUMINA	2021-07-26	United States	North America	45	6616.1	7704	0.986991	197841316
SRR15388237	PRJNA731148	AMPLICON	SAMN20588060	SRX11690809	SARS-CoV-2/Human/USA/FL-CDC-ASC210247658/2021	Illumina NovaSeq 6000	PAIRED	RT-PCR	VIRAL RNA	Severe acute respiratory syndrome coronavirus 2	Homo sapiens	ILLUMINA	2021-07-25	United States	North America	43	7182.5	7908	0.997057	214778413
SRR15388239	PRJNA731148	AMPLICON	SAMN20588062	SRX11690807	SARS-CoV-2/Human/USA/FL-CDC-ASC210247656/2021	Illumina NovaSeq 6000	PAIRED	RT-PCR	VIRAL RNA	Severe acute respiratory syndrome coronavirus 2	Homo sapiens	ILLUMINA	2021-07-25	United States	North America	48	4664.36	5535	0.940508	139478315
SRR15388240	PRJNA731148	AMPLICON	SAMN20587113	SRX11690806	SARS-CoV-2/Human/USA/MS-CDC-ASC210247655/2021	Illumina NovaSeq 6000	PAIRED	RT-PCR	VIRAL RNA	Severe acute respiratory syndrome coronavirus 2	Homo sapiens	ILLUMINA	2021-07-24	United States	North America	44	7412.95	7945	0.998562	221669485
SRR15388241	PRJNA731148	AMPLICON	SAMN20589487	SRX11690805	SARS-CoV-2/Human/USA/CA-CDC-ASC210247652/2021	Illumina NovaSeq 6000	PAIRED	RT-PCR	VIRAL RNA	Severe acute respiratory syndrome coronavirus 2	Homo sapiens	ILLUMINA	2021-07-25	United States	North America	49	7295.95	7922	0.997325	218170748
SRR15388245	PRJNA731148	AMPLICON	SAMN20589489	SRX11690801	SARS-CoV-2/Human/USA/CA-CDC-ASC210247647/2021	Illumina NovaSeq 6000	PAIRED	RT-PCR	VIRAL RNA	Severe acute respiratory syndrome coronavirus 2	Homo sapiens	ILLUMINA	2021-07-25	United States	North America	46	7565.06	7950	0.997626	226217849
SRR15388249	PRJNA731148	AMPLICON	SAMN20589491	SRX11690797	SARS-CoV-2/Human/USA/CA-CDC-ASC210247642/2021	Illumina NovaSeq 6000	PAIRED	RT-PCR	VIRAL RNA	Severe acute respiratory syndrome coronavirus 2	Homo sapiens	ILLUMINA	2021-07-25	United States	North America	49	6833.09	7713	0.98853	204329966
SRR15388250	PRJNA731148	AMPLICON	SAMN20589492	SRX11690796	SARS-CoV-2/Human/USA/CA-CDC-ASC210247641/2021	Illumina NovaSeq 6000	PAIRED	RT-PCR	VIRAL RNA	Severe acute respiratory syndrome coronavirus 2	Homo sapiens	ILLUMINA	2021-07-25	United States	North America	51	7355.19	7937	0.997425	219942391
SRR15388253	PRJNA731148	AMPLICON	SAMN20585953	SRX11690793	SARS-CoV-2/Human/USA/TX-CDC-ASC210247543/2021	Illumina NovaSeq 6000	PAIRED	RT-PCR	VIRAL RNA	Severe acute respiratory syndrome coronavirus 2	Homo sapiens	ILLUMINA	2021-07-26	United States	North America	39	2166.48	1355	0.925526	64784334
SRR15388254	PRJNA731148	AMPLICON	SAMN20588063	SRX11690792	SARS-CoV-2/Human/USA/FL-CDC-ASC210247542/2021	Illumina NovaSeq 6000	PAIRED	RT-PCR	VIRAL RNA	Severe acute respiratory syndrome coronavirus 2	Homo sapiens	ILLUMINA	2021-07-26	United States	North America	47	2253.25	1466	0.949704	67378848
SRR15388255	PRJNA731148	AMPLICON	SAMN20588064	SRX11690791	SARS-CoV-2/Human/USA/FL-CDC-ASC210247540/2021	Illumina NovaSeq 6000	PAIRED	RT-PCR	VIRAL RNA	Severe acute respiratory syndrome coronavirus 2	Homo sapiens	ILLUMINA	2021-07-26	United States	North America	35	1144.03	951	0.968498	34209802
SRR15388256	PRJNA731148	AMPLICON	SAMN20589494	SRX11690790	SARS-CoV-2/Human/USA/CA-CDC-ASC210247539/2021	Illumina NovaSeq 6000	PAIRED	RT-PCR	VIRAL RNA	Severe acute respiratory syndrome coronavirus 2	Homo sapiens	ILLUMINA	2021-07-26	United States	North America	47	6171.11	7343	0.978631	184534619
SRR15388257	PRJNA731148	AMPLICON	SAMN20588065	SRX11690789	SARS-CoV-2/Human/USA/FL-CDC-ASC210247538/2021	Illumina NovaSeq 6000	PAIRED	RT-PCR	VIRAL RNA	Severe acute respiratory syndrome coronavirus 2	Homo sapiens	ILLUMINA	2021-07-26	United States	North America	45	5774.65	6568	0.978597	172679443
SRR15388261	PRJNA731148	AMPLICON	SAMN20588066	SRX11690785	SARS-CoV-2/Human/USA/FL-CDC-ASC210247532/2021	Illumina NovaSeq 6000	PAIRED	RT-PCR	VIRAL RNA	Severe acute respiratory syndrome coronavirus 2	Homo sapiens	ILLUMINA	2021-07-25	United States	North America	39	5485.37	6230	0.995719	164028980
SRR15388263	PRJNA731148	AMPLICON	SAMN20589499	SRX11690783	SARS-CoV-2/Human/USA/CA-CDC-ASC210247530/2021	Illumina NovaSeq 6000	PAIRED	RT-PCR	VIRAL RNA	Severe acute respiratory syndrome coronavirus 2	Homo sapiens	ILLUMINA	2021-07-26	United States	North America	41	5963.57	6940	0.996823	178328485
SRR15388265	PRJNA731148	AMPLICON	SAMN20593918	SRX11690781	SARS-CoV-2/Human/USA/AL-CDC-ASC210244160/2021	Illumina NovaSeq 6000	PAIRED	RT-PCR	VIRAL RNA	Severe acute respiratory syndrome coronavirus 2	Homo sapiens	ILLUMINA	2021-07-25	United States	North America	50	7508.04	7937	0.997592	224513031
SRR15388266	PRJNA731148	AMPLICON	SAMN20593919	SRX11690780	SARS-CoV-2/Human/USA/AL-CDC-ASC210244159/2021	Illumina NovaSeq 6000	PAIRED	RT-PCR	VIRAL RNA	Severe acute respiratory syndrome coronavirus 2	Homo sapiens	ILLUMINA	2021-07-25	United States	North America	50	7104.64	7778	0.997492	212450029
SRR15388267	PRJNA731148	AMPLICON	SAMN20586427	SRX11690779	SARS-CoV-2/Human/USA/TN-CDC-ASC210244158/2021	Illumina NovaSeq 6000	PAIRED	RT-PCR	VIRAL RNA	Severe acute respiratory syndrome coronavirus 2	Homo sapiens	ILLUMINA	2021-07-25	United States	North America	46	3040.51	2395	0.974049	90920362
SRR15388268	PRJNA731148	AMPLICON	SAMN20593920	SRX11690778	SARS-CoV-2/Human/USA/AL-CDC-ASC210244157/2021	Illumina NovaSeq 6000	PAIRED	RT-PCR	VIRAL RNA	Severe acute respiratory syndrome coronavirus 2	Homo sapiens	ILLUMINA	2021-07-25	United States	North America	50	7446.16	7927	0.997425	222662525
SRR15388271	PRJNA731148	AMPLICON	SAMN20593922	SRX11690775	SARS-CoV-2/Human/USA/AL-CDC-ASC210244154/2021	Illumina NovaSeq 6000	PAIRED	RT-PCR	VIRAL RNA	Severe acute respiratory syndrome coronavirus 2	Homo sapiens	ILLUMINA	2021-07-25	United States	North America	46	5710.08	7131	0.978832	170748512
SRR15388272	PRJNA731148	AMPLICON	SAMN20586429	SRX11690774	SARS-CoV-2/Human/USA/TN-CDC-ASC210244153/2021	Illumina NovaSeq 6000	PAIRED	RT-PCR	VIRAL RNA	Severe acute respiratory syndrome coronavirus 2	Homo sapiens	ILLUMINA	2021-07-25	United States	North America	43	6508.43	7519	0.979534	194621469
SRR15388274	PRJNA731148	AMPLICON	SAMN20586431	SRX11690772	SARS-CoV-2/Human/USA/TN-CDC-ASC210244151/2021	Illumina NovaSeq 6000	PAIRED	RT-PCR	VIRAL RNA	Severe acute respiratory syndrome coronavirus 2	Homo sapiens	ILLUMINA	2021-07-25	United States	North America	52	5389.7	5998	0.979734	161168084
SRR15388275	PRJNA731148	AMPLICON	SAMN20586432	SRX11690771	SARS-CoV-2/Human/USA/TN-CDC-ASC210244150/2021	Illumina NovaSeq 6000	PAIRED	RT-PCR	VIRAL RNA	Severe acute respiratory syndrome coronavirus 2	Homo sapiens	ILLUMINA	2021-07-24	United States	North America	46	5594.53	6438	0.980805	167293229
SRR15388276	PRJNA731148	AMPLICON	SAMN20586433	SRX11690770	SARS-CoV-2/Human/USA/TN-CDC-ASC210244149/2021	Illumina NovaSeq 6000	PAIRED	RT-PCR	VIRAL RNA	Severe acute respiratory syndrome coronavirus 2	Homo sapiens	ILLUMINA	2021-07-25	United States	North America	55	5247.54	6361	0.964953	156917077
SRR15388281	PRJNA731148	AMPLICON	SAMN20586435	SRX11690765	SARS-CoV-2/Human/USA/TN-CDC-ASC210244144/2021	Illumina NovaSeq 6000	PAIRED	RT-PCR	VIRAL RNA	Severe acute respiratory syndrome coronavirus 2	Homo sapiens	ILLUMINA	2021-07-25	United States	North America	43	4493.94	4991	0.932883	134382395
SRR15388282	PRJNA731148	AMPLICON	SAMN20586436	SRX11690764	SARS-CoV-2/Human/USA/TN-CDC-ASC210244143/2021	Illumina NovaSeq 6000	PAIRED	RT-PCR	VIRAL RNA	Severe acute respiratory syndrome coronavirus 2	Homo sapiens	ILLUMINA	2021-07-24	United States	North America	50	6770.12	7660	0.98766	202446784
SRR15388283	PRJNA731148	AMPLICON	SAMN20593923	SRX11690763	SARS-CoV-2/Human/USA/AL-CDC-ASC210244142/2021	Illumina NovaSeq 6000	PAIRED	RT-PCR	VIRAL RNA	Severe acute respiratory syndrome coronavirus 2	Homo sapiens	ILLUMINA	2021-07-25	United States	North America	42	3633.14	2392	0.962412	108641881
SRR15388286	PRJNA731148	AMPLICON	SAMN20588627	SRX11690760	SARS-CoV-2/Human/USA/FL-CDC-ASC210244139/2021	Illumina NovaSeq 6000	PAIRED	RT-PCR	VIRAL RNA	Severe acute respiratory syndrome coronavirus 2	Homo sapiens	ILLUMINA	2021-07-24	United States	North America	50	7553.72	7953	0.998595	225878808
SRR15388287	PRJNA731148	AMPLICON	SAMN20588628	SRX11690759	SARS-CoV-2/Human/USA/FL-CDC-ASC210244138/2021	Illumina NovaSeq 6000	PAIRED	RT-PCR	VIRAL RNA	Severe acute respiratory syndrome coronavirus 2	Homo sapiens	ILLUMINA	2021-07-24	United States	North America	45	7018.41	7846	0.987225	209871559
SRR15388288	PRJNA731148	AMPLICON	SAMN20588629	SRX11690758	SARS-CoV-2/Human/USA/FL-CDC-ASC210244137/2021	Illumina NovaSeq 6000	PAIRED	RT-PCR	VIRAL RNA	Severe acute respiratory syndrome coronavirus 2	Homo sapiens	ILLUMINA	2021-07-24	United States	North America	50	5844.21	6831	0.972143	174759477
SRR15388289	PRJNA731148	AMPLICON	SAMN20588630	SRX11690757	SARS-CoV-2/Human/USA/FL-CDC-ASC210244136/2021	Illumina NovaSeq 6000	PAIRED	RT-PCR	VIRAL RNA	Severe acute respiratory syndrome coronavirus 2	Homo sapiens	ILLUMINA	2021-07-24	United States	North America	46	7292.69	7902	0.998495	218073377
SRR15388291	PRJNA731148	AMPLICON	SAMN20588632	SRX11690755	SARS-CoV-2/Human/USA/FL-CDC-ASC210244134/2021	Illumina NovaSeq 6000	PAIRED	RT-PCR	VIRAL RNA	Severe acute respiratory syndrome coronavirus 2	Homo sapiens	ILLUMINA	2021-07-24	United States	North America	38	6916.98	7772	0.997124	206838511
SRR15388294	PRJNA731148	AMPLICON	SAMN20588635	SRX11690752	SARS-CoV-2/Human/USA/FL-CDC-ASC210244131/2021	Illumina NovaSeq 6000	PAIRED	RT-PCR	VIRAL RNA	Severe acute respiratory syndrome coronavirus 2	Homo sapiens	ILLUMINA	2021-07-24	United States	North America	44	7499.9	7949	0.997325	224269644
SRR15388295	PRJNA731148	AMPLICON	SAMN20588636	SRX11690751	SARS-CoV-2/Human/USA/FL-CDC-ASC210244130/2021	Illumina NovaSeq 6000	PAIRED	RT-PCR	VIRAL RNA	Severe acute respiratory syndrome coronavirus 2	Homo sapiens	ILLUMINA	2021-07-24	United States	North America	46	6659.4	7633	0.987192	199136034
SRR15388298	PRJNA731148	AMPLICON	SAMN20588361	SRX11690748	SARS-CoV-2/Human/USA/FL-CDC-ASC210245535/2021	Illumina NovaSeq 6000	PAIRED	RT-PCR	VIRAL RNA	Severe acute respiratory syndrome coronavirus 2	Homo sapiens	ILLUMINA	2021-07-26	United States	North America	37	6659.58	7813	0.988697	199141542
SRR15388301	PRJNA731148	AMPLICON	SAMN20586085	SRX11690745	SARS-CoV-2/Human/USA/TX-CDC-ASC210245529/2021	Illumina NovaSeq 6000	PAIRED	RT-PCR	VIRAL RNA	Severe acute respiratory syndrome coronavirus 2	Homo sapiens	ILLUMINA	2021-07-25	United States	North America	44	7276.41	7882	0.997525	217586395
SRR15388303	PRJNA731148	AMPLICON	SAMN20588364	SRX11690743	SARS-CoV-2/Human/USA/FL-CDC-ASC210245527/2021	Illumina NovaSeq 6000	PAIRED	RT-PCR	VIRAL RNA	Severe acute respiratory syndrome coronavirus 2	Homo sapiens	ILLUMINA	2021-07-25	United States	North America	45	6153.99	7255	0.981841	184022679
SRR15388305	PRJNA731148	AMPLICON	SAMN20588365	SRX11690741	SARS-CoV-2/Human/USA/FL-CDC-ASC210245525/2021	Illumina NovaSeq 6000	PAIRED	RT-PCR	VIRAL RNA	Severe acute respiratory syndrome coronavirus 2	Homo sapiens	ILLUMINA	2021-07-25	United States	North America	46	4120.05	3901	0.992242	123201927
SRR15388306	PRJNA731148	AMPLICON	SAMN20588366	SRX11690740	SARS-CoV-2/Human/USA/FL-CDC-ASC210245524/2021	Illumina NovaSeq 6000	PAIRED	RT-PCR	VIRAL RNA	Severe acute respiratory syndrome coronavirus 2	Homo sapiens	ILLUMINA	2021-07-26	United States	North America	49	5547.07	5948	0.986924	165874021
SRR15388307	PRJNA731148	AMPLICON	SAMN20586086	SRX11690739	SARS-CoV-2/Human/USA/TX-CDC-ASC210245523/2021	Illumina NovaSeq 6000	PAIRED	RT-PCR	VIRAL RNA	Severe acute respiratory syndrome coronavirus 2	Homo sapiens	ILLUMINA	2021-07-25	United States	North America	43	7208.19	7867	0.997392	215546591
SRR15388310	PRJNA731148	AMPLICON	SAMN20593909	SRX11690736	SARS-CoV-2/Human/USA/AL-CDC-ASC210245520/2021	Illumina NovaSeq 6000	PAIRED	RT-PCR	VIRAL RNA	Severe acute respiratory syndrome coronavirus 2	Homo sapiens	ILLUMINA	2021-07-24	United States	North America	52	7061.06	7832	0.997425	211146742
SRR15388312	PRJNA731148	AMPLICON	SAMN20585789	SRX11690734	SARS-CoV-2/Human/USA/WI-CDC-ASC210245518/2021	Illumina NovaSeq 6000	PAIRED	RT-PCR	VIRAL RNA	Severe acute respiratory syndrome coronavirus 2	Homo sapiens	ILLUMINA	2021-07-26	United States	North America	46	7445.71	7940	0.996388	222649070
SRR15388313	PRJNA731148	AMPLICON	SAMN20588367	SRX11690733	SARS-CoV-2/Human/USA/FL-CDC-ASC210245517/2021	Illumina NovaSeq 6000	PAIRED	RT-PCR	VIRAL RNA	Severe acute respiratory syndrome coronavirus 2	Homo sapiens	ILLUMINA	2021-07-25	United States	North America	45	6824.44	7716	0.997024	204071343
SRR15388314	PRJNA731148	AMPLICON	SAMN20588368	SRX11690732	SARS-CoV-2/Human/USA/FL-CDC-ASC210245516/2021	Illumina NovaSeq 6000	PAIRED	RT-PCR	VIRAL RNA	Severe acute respiratory syndrome coronavirus 2	Homo sapiens	ILLUMINA	2021-07-26	United States	North America	42	7441.89	7940	0.997458	222534958
SRR15388316	PRJNA731148	AMPLICON	SAMN20585790	SRX11690730	SARS-CoV-2/Human/USA/WI-CDC-ASC210245514/2021	Illumina NovaSeq 6000	PAIRED	RT-PCR	VIRAL RNA	Severe acute respiratory syndrome coronavirus 2	Homo sapiens	ILLUMINA	2021-07-26	United States	North America	50	7295.37	7912	0.99174	218153357
SRR15388320	PRJNA731148	AMPLICON	SAMN20587383	SRX11690726	SARS-CoV-2/Human/USA/LA-CDC-ASC210245509/2021	Illumina NovaSeq 6000	PAIRED	RT-PCR	VIRAL RNA	Severe acute respiratory syndrome coronavirus 2	Homo sapiens	ILLUMINA	2021-07-26	United States	North America	48	5798.44	6685	0.995786	173390845
SRR15388322	PRJNA731148	AMPLICON	SAMN20591594	SRX11690724	SARS-CoV-2/Human/USA/CA-CDC-ASC210245507/2021	Illumina NovaSeq 6000	PAIRED	RT-PCR	VIRAL RNA	Severe acute respiratory syndrome coronavirus 2	Homo sapiens	ILLUMINA	2021-07-26	United States	North America	45	6197.99	7686	0.982577	185338511
SRR15388325	PRJNA731148	AMPLICON	SAMN20591597	SRX11690721	SARS-CoV-2/Human/USA/CA-CDC-ASC210245503/2021	Illumina NovaSeq 6000	PAIRED	RT-PCR	VIRAL RNA	Severe acute respiratory syndrome coronavirus 2	Homo sapiens	ILLUMINA	2021-07-26	United States	North America	52	7148.91	7892	0.997793	213773857
SRR15388326	PRJNA731148	AMPLICON	SAMN20587321	SRX11690720	SARS-CoV-2/Human/USA/MA-CDC-ASC210245502/2021	Illumina NovaSeq 6000	PAIRED	RT-PCR	VIRAL RNA	Severe acute respiratory syndrome coronavirus 2	Homo sapiens	ILLUMINA	2021-07-25	United States	North America	45	7560.39	7930	0.997525	226078386
SRR15388328	PRJNA731148	AMPLICON	SAMN20586225	SRX11690718	SARS-CoV-2/Human/USA/TX-CDC-ASC210242580/2021	Illumina NovaSeq 6000	PAIRED	RT-PCR	VIRAL RNA	Severe acute respiratory syndrome coronavirus 2	Homo sapiens	ILLUMINA	2021-07-22	United States	North America	45	7370.2	7936	0.983246	220391024
SRR15388332	PRJNA731148	AMPLICON	SAMN20592776	SRX11690714	SARS-CoV-2/Human/USA/CA-CDC-ASC210242576/2021	Illumina NovaSeq 6000	PAIRED	RT-PCR	VIRAL RNA	Severe acute respiratory syndrome coronavirus 2	Homo sapiens	ILLUMINA	2021-07-23	United States	North America	48	7205.97	7871	0.990837	215480268
SRR15388334	PRJNA731148	AMPLICON	SAMN20586226	SRX11690712	SARS-CoV-2/Human/USA/TX-CDC-ASC210242574/2021	Illumina NovaSeq 6000	PAIRED	RT-PCR	VIRAL RNA	Severe acute respiratory syndrome coronavirus 2	Homo sapiens	ILLUMINA	2021-07-22	United States	North America	46	7444.05	7948	0.996489	222599287
SRR15388335	PRJNA731148	AMPLICON	SAMN20586667	SRX11690711	SARS-CoV-2/Human/USA/OR-CDC-ASC210242573/2021	Illumina NovaSeq 6000	PAIRED	RT-PCR	VIRAL RNA	Severe acute respiratory syndrome coronavirus 2	Homo sapiens	ILLUMINA	2021-07-22	United States	North America	53	7434.93	7944	0.992609	222326590
SRR15388337	PRJNA731148	AMPLICON	SAMN20587419	SRX11690709	SARS-CoV-2/Human/USA/LA-CDC-ASC210242571/2021	Illumina NovaSeq 6000	PAIRED	RT-PCR	VIRAL RNA	Severe acute respiratory syndrome coronavirus 2	Homo sapiens	ILLUMINA	2021-07-22	United States	North America	52	6543.88	7541	0.985888	195681620
SRR15388338	PRJNA731148	AMPLICON	SAMN20592778	SRX11690708	SARS-CoV-2/Human/USA/CA-CDC-ASC210242570/2021	Illumina NovaSeq 6000	PAIRED	RT-PCR	VIRAL RNA	Severe acute respiratory syndrome coronavirus 2	Homo sapiens	ILLUMINA	2021-07-22	United States	North America	44	7322.19	7922	0.98853	218955405
SRR15388339	PRJNA731148	AMPLICON	SAMN20586228	SRX11690707	SARS-CoV-2/Human/USA/TX-CDC-ASC210242569/2021	Illumina NovaSeq 6000	PAIRED	RT-PCR	VIRAL RNA	Severe acute respiratory syndrome coronavirus 2	Homo sapiens	ILLUMINA	2021-07-22	United States	North America	46	6452.92	7792	0.96405	192961727
SRR15388343	PRJNA731148	AMPLICON	SAMN20592780	SRX11690703	SARS-CoV-2/Human/USA/CA-CDC-ASC210242565/2021	Illumina NovaSeq 6000	PAIRED	RT-PCR	VIRAL RNA	Severe acute respiratory syndrome coronavirus 2	Homo sapiens	ILLUMINA	2021-07-23	United States	North America	49	6554.74	7382	0.987526	196006339
SRR15388344	PRJNA731148	AMPLICON	SAMN20586230	SRX11690702	SARS-CoV-2/Human/USA/TX-CDC-ASC210242564/2021	Illumina NovaSeq 6000	PAIRED	RT-PCR	VIRAL RNA	Severe acute respiratory syndrome coronavirus 2	Homo sapiens	ILLUMINA	2021-07-22	United States	North America	44	7253.07	7920	0.978698	216888421
SRR15388345	PRJNA731148	AMPLICON	SAMN20586909	SRX11690701	SARS-CoV-2/Human/USA/NV-CDC-ASC210242563/2021	Illumina NovaSeq 6000	PAIRED	RT-PCR	VIRAL RNA	Severe acute respiratory syndrome coronavirus 2	Homo sapiens	ILLUMINA	2021-07-22	United States	North America	52	7420.01	7930	0.993445	221880509
SRR15388346	PRJNA731148	AMPLICON	SAMN20586231	SRX11690700	SARS-CoV-2/Human/USA/TX-CDC-ASC210242562/2021	Illumina NovaSeq 6000	PAIRED	RT-PCR	VIRAL RNA	Severe acute respiratory syndrome coronavirus 2	Homo sapiens	ILLUMINA	2021-07-22	United States	North America	50	6693.91	7893	0.973615	200167922
SRR15388347	PRJNA731148	AMPLICON	SAMN20588989	SRX11690699	SARS-CoV-2/Human/USA/FL-CDC-ASC210242561/2021	Illumina NovaSeq 6000	PAIRED	RT-PCR	VIRAL RNA	Severe acute respiratory syndrome coronavirus 2	Homo sapiens	ILLUMINA	2021-07-22	United States	North America	43	7025.87	7911	0.985888	210094705
SRR15388352	PRJNA731148	AMPLICON	SAMN20586233	SRX11690694	SARS-CoV-2/Human/USA/TX-CDC-ASC210242556/2021	Illumina NovaSeq 6000	PAIRED	RT-PCR	VIRAL RNA	Severe acute respiratory syndrome coronavirus 2	Homo sapiens	ILLUMINA	2021-07-22	United States	North America	42	6367.88	7610	0.973046	190418686
SRR15388353	PRJNA731148	AMPLICON	SAMN20592783	SRX11690693	SARS-CoV-2/Human/USA/CA-CDC-ASC210242555/2021	Illumina NovaSeq 6000	PAIRED	RT-PCR	VIRAL RNA	Severe acute respiratory syndrome coronavirus 2	Homo sapiens	ILLUMINA	2021-07-22	United States	North America	49	7457.98	7942	0.996957	223016035
SRR15388354	PRJNA731148	AMPLICON	SAMN20592784	SRX11690692	SARS-CoV-2/Human/USA/CA-CDC-ASC210242554/2021	Illumina NovaSeq 6000	PAIRED	RT-PCR	VIRAL RNA	Severe acute respiratory syndrome coronavirus 2	Homo sapiens	ILLUMINA	2021-07-22	United States	North America	45	7614.06	7955	0.998629	227683148
SRR15388356	PRJNA731148	AMPLICON	SAMN20585866	SRX11690690	SARS-CoV-2/Human/USA/UT-CDC-ASC210242550/2021	Illumina NovaSeq 6000	PAIRED	RT-PCR	VIRAL RNA	Severe acute respiratory syndrome coronavirus 2	Homo sapiens	ILLUMINA	2021-07-22	United States	North America	50	5318	6635	0.947162	159024150
SRR15388357	PRJNA731148	AMPLICON	SAMN20585867	SRX11690689	SARS-CoV-2/Human/USA/UT-CDC-ASC210242549/2021	Illumina NovaSeq 6000	PAIRED	RT-PCR	VIRAL RNA	Severe acute respiratory syndrome coronavirus 2	Homo sapiens	ILLUMINA	2021-07-22	United States	North America	50	6606.05	7869	0.973548	197540773
SRR15388358	PRJNA731148	AMPLICON	SAMN20585868	SRX11690688	SARS-CoV-2/Human/USA/UT-CDC-ASC210242548/2021	Illumina NovaSeq 6000	PAIRED	RT-PCR	VIRAL RNA	Severe acute respiratory syndrome coronavirus 2	Homo sapiens	ILLUMINA	2021-07-22	United States	North America	49	3596.24	2432	0.965154	107538235
SRR15388360	PRJNA731148	AMPLICON	SAMN20589500	SRX11690686	SARS-CoV-2/Human/USA/CA-CDC-ASC210247529/2021	Illumina NovaSeq 6000	PAIRED	RT-PCR	VIRAL RNA	Severe acute respiratory syndrome coronavirus 2	Homo sapiens	ILLUMINA	2021-07-25	United States	North America	51	7186.89	7848	0.996556	214909652
SRR15388362	PRJNA731148	AMPLICON	SAMN20589501	SRX11690684	SARS-CoV-2/Human/USA/CA-CDC-ASC210247527/2021	Illumina NovaSeq 6000	PAIRED	RT-PCR	VIRAL RNA	Severe acute respiratory syndrome coronavirus 2	Homo sapiens	ILLUMINA	2021-07-25	United States	North America	47	4498.35	4580	0.9483	134514151
SRR15388363	PRJNA731148	AMPLICON	SAMN20588067	SRX11690683	SARS-CoV-2/Human/USA/FL-CDC-ASC210247526/2021	Illumina NovaSeq 6000	PAIRED	RT-PCR	VIRAL RNA	Severe acute respiratory syndrome coronavirus 2	Homo sapiens	ILLUMINA	2021-07-26	United States	North America	40	6727.76	7624	0.997358	201180308
SRR15388366	PRJNA731148	AMPLICON	SAMN20588070	SRX11690680	SARS-CoV-2/Human/USA/FL-CDC-ASC210247520/2021	Illumina NovaSeq 6000	PAIRED	RT-PCR	VIRAL RNA	Severe acute respiratory syndrome coronavirus 2	Homo sapiens	ILLUMINA	2021-07-26	United States	North America	48	4350.34	4078	0.972076	130088257
SRR15388367	PRJNA731148	AMPLICON	SAMN20588071	SRX11690679	SARS-CoV-2/Human/USA/FL-CDC-ASC210247519/2021	Illumina NovaSeq 6000	PAIRED	RT-PCR	VIRAL RNA	Severe acute respiratory syndrome coronavirus 2	Homo sapiens	ILLUMINA	2021-07-26	United States	North America	45	5302.27	6373	0.969	158553777
SRR15388368	PRJNA731148	AMPLICON	SAMN20588072	SRX11690678	SARS-CoV-2/Human/USA/FL-CDC-ASC210247518/2021	Illumina NovaSeq 6000	PAIRED	RT-PCR	VIRAL RNA	Severe acute respiratory syndrome coronavirus 2	Homo sapiens	ILLUMINA	2021-07-26	United States	North America	34	3761.59	3203	0.938635	112482761
SRR15388374	PRJNA731148	AMPLICON	SAMN20585955	SRX11690672	SARS-CoV-2/Human/USA/TX-CDC-ASC210247512/2021	Illumina NovaSeq 6000	PAIRED	RT-PCR	VIRAL RNA	Severe acute respiratory syndrome coronavirus 2	Homo sapiens	ILLUMINA	2021-07-24	United States	North America	50	6649.16	7486	0.997157	198829783
SRR15388375	PRJNA731148	AMPLICON	SAMN20588075	SRX11690671	SARS-CoV-2/Human/USA/FL-CDC-ASC210247511/2021	Illumina NovaSeq 6000	PAIRED	RT-PCR	VIRAL RNA	Severe acute respiratory syndrome coronavirus 2	Homo sapiens	ILLUMINA	2021-07-25	United States	North America	41	7127.57	7834	0.997325	213135661
SRR15388376	PRJNA731148	AMPLICON	SAMN20588076	SRX11690670	SARS-CoV-2/Human/USA/FL-CDC-ASC210247510/2021	Illumina NovaSeq 6000	PAIRED	RT-PCR	VIRAL RNA	Severe acute respiratory syndrome coronavirus 2	Homo sapiens	ILLUMINA	2021-07-26	United States	North America	46	6613.17	7502	0.988095	197753589
SRR15388378	PRJNA731148	AMPLICON	SAMN20588078	SRX11690668	SARS-CoV-2/Human/USA/FL-CDC-ASC210247508/2021	Illumina NovaSeq 6000	PAIRED	RT-PCR	VIRAL RNA	Severe acute respiratory syndrome coronavirus 2	Homo sapiens	ILLUMINA	2021-07-26	United States	North America	43	6790.18	7625	0.997492	203046796
SRR15388381	PRJNA731148	AMPLICON	SAMN20585956	SRX11690665	SARS-CoV-2/Human/USA/TX-CDC-ASC210247505/2021	Illumina NovaSeq 6000	PAIRED	RT-PCR	VIRAL RNA	Severe acute respiratory syndrome coronavirus 2	Homo sapiens	ILLUMINA	2021-07-25	United States	North America	43	1496.11	1075	0.945123	44738094
SRR15388382	PRJNA731148	AMPLICON	SAMN20586365	SRX11690664	SARS-CoV-2/Human/USA/TN-CDC-ASC210247504/2021	Illumina NovaSeq 6000	PAIRED	RT-PCR	VIRAL RNA	Severe acute respiratory syndrome coronavirus 2	Homo sapiens	ILLUMINA	2021-07-27	United States	North America	42	1516.14	1149	0.962612	45337262
SRR15388383	PRJNA731148	AMPLICON	SAMN20588081	SRX11690663	SARS-CoV-2/Human/USA/FL-CDC-ASC210247503/2021	Illumina NovaSeq 6000	PAIRED	RT-PCR	VIRAL RNA	Severe acute respiratory syndrome coronavirus 2	Homo sapiens	ILLUMINA	2021-07-26	United States	North America	42	4061.39	3802	0.949236	121447648
SRR15388384	PRJNA731148	AMPLICON	SAMN20588082	SRX11690662	SARS-CoV-2/Human/USA/FL-CDC-ASC210247500/2021	Illumina NovaSeq 6000	PAIRED	RT-PCR	VIRAL RNA	Severe acute respiratory syndrome coronavirus 2	Homo sapiens	ILLUMINA	2021-07-26	United States	North America	47	3417.75	2662	0.905762	102201080
SRR15388387	PRJNA731148	AMPLICON	SAMN20588084	SRX11690659	SARS-CoV-2/Human/USA/FL-CDC-ASC210247495/2021	Illumina NovaSeq 6000	PAIRED	RT-PCR	VIRAL RNA	Severe acute respiratory syndrome coronavirus 2	Homo sapiens	ILLUMINA	2021-07-26	United States	North America	40	5092.94	5431	0.989065	152294056
SRR15388388	PRJNA731148	AMPLICON	SAMN20587501	SRX11690658	SARS-CoV-2/Human/USA/IL-CDC-ASC210247494/2021	Illumina NovaSeq 6000	PAIRED	RT-PCR	VIRAL RNA	Severe acute respiratory syndrome coronavirus 2	Homo sapiens	ILLUMINA	2021-07-25	United States	North America	43	5478.32	6419	0.972846	163818285
SRR15388389	PRJNA731148	AMPLICON	SAMN20588085	SRX11690657	SARS-CoV-2/Human/USA/FL-CDC-ASC210247493/2021	Illumina NovaSeq 6000	PAIRED	RT-PCR	VIRAL RNA	Severe acute respiratory syndrome coronavirus 2	Homo sapiens	ILLUMINA	2021-07-26	United States	North America	51	6363.59	7603	0.978564	190290387
SRR15388390	PRJNA731148	AMPLICON	SAMN20588086	SRX11690656	SARS-CoV-2/Human/USA/FL-CDC-ASC210247492/2021	Illumina NovaSeq 6000	PAIRED	RT-PCR	VIRAL RNA	Severe acute respiratory syndrome coronavirus 2	Homo sapiens	ILLUMINA	2021-07-26	United States	North America	43	3678.95	3073	0.968398	110011679
SRR15388391	PRJNA731148	AMPLICON	SAMN20588087	SRX11690655	SARS-CoV-2/Human/USA/FL-CDC-ASC210247487/2021	Illumina NovaSeq 6000	PAIRED	RT-PCR	VIRAL RNA	Severe acute respiratory syndrome coronavirus 2	Homo sapiens	ILLUMINA	2021-07-26	United States	North America	45	5709.23	6541	0.980905	170723236
SRR15388392	PRJNA731148	AMPLICON	SAMN20588637	SRX11690654	SARS-CoV-2/Human/USA/FL-CDC-ASC210244129/2021	Illumina NovaSeq 6000	PAIRED	RT-PCR	VIRAL RNA	Severe acute respiratory syndrome coronavirus 2	Homo sapiens	ILLUMINA	2021-07-24	United States	North America	43	7139.54	7859	0.990603	213493632
SRR15388393	PRJNA731148	AMPLICON	SAMN20588638	SRX11690653	SARS-CoV-2/Human/USA/FL-CDC-ASC210244128/2021	Illumina NovaSeq 6000	PAIRED	RT-PCR	VIRAL RNA	Severe acute respiratory syndrome coronavirus 2	Homo sapiens	ILLUMINA	2021-07-24	United States	North America	45	7127.26	7918	0.996489	213126317
SRR15388395	PRJNA731148	AMPLICON	SAMN20588640	SRX11690651	SARS-CoV-2/Human/USA/FL-CDC-ASC210244126/2021	Illumina NovaSeq 6000	PAIRED	RT-PCR	VIRAL RNA	Severe acute respiratory syndrome coronavirus 2	Homo sapiens	ILLUMINA	2021-07-24	United States	North America	44	7445.84	7949	0.997425	222652931
SRR15388397	PRJNA731148	AMPLICON	SAMN20593815	SRX11690649	SARS-CoV-2/Human/USA/AZ-CDC-ASC210244123/2021	Illumina NovaSeq 6000	PAIRED	RT-PCR	VIRAL RNA	Severe acute respiratory syndrome coronavirus 2	Homo sapiens	ILLUMINA	2021-07-23	United States	North America	38	1141.03	543	0.912785	34120271
SRR15388399	PRJNA731148	AMPLICON	SAMN20593816	SRX11690647	SARS-CoV-2/Human/USA/AZ-CDC-ASC210244121/2021	Illumina NovaSeq 6000	PAIRED	RT-PCR	VIRAL RNA	Severe acute respiratory syndrome coronavirus 2	Homo sapiens	ILLUMINA	2021-07-24	United States	North America	48	5984.77	7075	0.993646	178962528
SRR15388400	PRJNA731148	AMPLICON	SAMN20588643	SRX11690646	SARS-CoV-2/Human/USA/FL-CDC-ASC210244120/2021	Illumina NovaSeq 6000	PAIRED	RT-PCR	VIRAL RNA	Severe acute respiratory syndrome coronavirus 2	Homo sapiens	ILLUMINA	2021-07-24	United States	North America	43	2924.77	2294	0.969435	87459460
SRR15388401	PRJNA731148	AMPLICON	SAMN20586438	SRX11690645	SARS-CoV-2/Human/USA/TN-CDC-ASC210244119/2021	Illumina NovaSeq 6000	PAIRED	RT-PCR	VIRAL RNA	Severe acute respiratory syndrome coronavirus 2	Homo sapiens	ILLUMINA	2021-07-25	United States	North America	49	5458.47	6396	0.96074	163224623
SRR15388402	PRJNA731148	AMPLICON	SAMN20588644	SRX11690644	SARS-CoV-2/Human/USA/FL-CDC-ASC210244118/2021	Illumina NovaSeq 6000	PAIRED	RT-PCR	VIRAL RNA	Severe acute respiratory syndrome coronavirus 2	Homo sapiens	ILLUMINA	2021-07-24	United States	North America	45	5506.09	6309	0.982644	164648647
SRR15388403	PRJNA731148	AMPLICON	SAMN20588645	SRX11690643	SARS-CoV-2/Human/USA/FL-CDC-ASC210244117/2021	Illumina NovaSeq 6000	PAIRED	RT-PCR	VIRAL RNA	Severe acute respiratory syndrome coronavirus 2	Homo sapiens	ILLUMINA	2021-07-24	United States	North America	43	7004.73	7827	0.997458	209462486
SRR15388406	PRJNA731148	AMPLICON	SAMN20588648	SRX11690640	SARS-CoV-2/Human/USA/FL-CDC-ASC210244114/2021	Illumina NovaSeq 6000	PAIRED	RT-PCR	VIRAL RNA	Severe acute respiratory syndrome coronavirus 2	Homo sapiens	ILLUMINA	2021-07-24	United States	North America	50	7190.35	7928	0.997927	215013181
SRR15388407	PRJNA731148	AMPLICON	SAMN20593817	SRX11690639	SARS-CoV-2/Human/USA/AZ-CDC-ASC210244113/2021	Illumina NovaSeq 6000	PAIRED	RT-PCR	VIRAL RNA	Severe acute respiratory syndrome coronavirus 2	Homo sapiens	ILLUMINA	2021-07-24	United States	North America	47	7283.98	7938	0.991506	217812808
SRR15388408	PRJNA731148	AMPLICON	SAMN20588649	SRX11690638	SARS-CoV-2/Human/USA/FL-CDC-ASC210244112/2021	Illumina NovaSeq 6000	PAIRED	RT-PCR	VIRAL RNA	Severe acute respiratory syndrome coronavirus 2	Homo sapiens	ILLUMINA	2021-07-24	United States	North America	45	4638.1	4641	0.980136	138693020
SRR15388409	PRJNA731148	AMPLICON	SAMN20588650	SRX11690637	SARS-CoV-2/Human/USA/FL-CDC-ASC210244111/2021	Illumina NovaSeq 6000	PAIRED	RT-PCR	VIRAL RNA	Severe acute respiratory syndrome coronavirus 2	Homo sapiens	ILLUMINA	2021-07-24	United States	North America	40	6057.41	7261	0.988463	181134749
SRR15388411	PRJNA731148	AMPLICON	SAMN20586900	SRX11690635	SARS-CoV-2/Human/USA/NV-CDC-ASC210244109/2021	Illumina NovaSeq 6000	PAIRED	RT-PCR	VIRAL RNA	Severe acute respiratory syndrome coronavirus 2	Homo sapiens	ILLUMINA	2021-07-23	United States	North America	49	5920.51	7585	0.97104	177040898
SRR15388412	PRJNA731148	AMPLICON	SAMN20586901	SRX11690634	SARS-CoV-2/Human/USA/NV-CDC-ASC210244107/2021	Illumina NovaSeq 6000	PAIRED	RT-PCR	VIRAL RNA	Severe acute respiratory syndrome coronavirus 2	Homo sapiens	ILLUMINA	2021-07-24	United States	North America	48	6739.07	7905	0.98756	201518348
SRR15388413	PRJNA731148	AMPLICON	SAMN20588651	SRX11690633	SARS-CoV-2/Human/USA/FL-CDC-ASC210244106/2021	Illumina NovaSeq 6000	PAIRED	RT-PCR	VIRAL RNA	Severe acute respiratory syndrome coronavirus 2	Homo sapiens	ILLUMINA	2021-07-24	United States	North America	45	6256.71	7642	0.968097	187094397
SRR15388415	PRJNA731148	AMPLICON	SAMN20586975	SRX11690631	SARS-CoV-2/Human/USA/NJ-CDC-ASC210244104/2021	Illumina NovaSeq 6000	PAIRED	RT-PCR	VIRAL RNA	Severe acute respiratory syndrome coronavirus 2	Homo sapiens	ILLUMINA	2021-07-25	United States	North America	46	7276.82	7934	0.990636	217598643
SRR15388416	PRJNA731148	AMPLICON	SAMN20586976	SRX11690630	SARS-CoV-2/Human/USA/NJ-CDC-ASC210244103/2021	Illumina NovaSeq 6000	PAIRED	RT-PCR	VIRAL RNA	Severe acute respiratory syndrome coronavirus 2	Homo sapiens	ILLUMINA	2021-07-24	United States	North America	45	5401.26	6011	0.981373	161513839
SRR15388418	PRJNA731148	AMPLICON	SAMN20587604	SRX11690628	SARS-CoV-2/Human/USA/IA-CDC-ASC210244101/2021	Illumina NovaSeq 6000	PAIRED	RT-PCR	VIRAL RNA	Severe acute respiratory syndrome coronavirus 2	Homo sapiens	ILLUMINA	2021-07-24	United States	North America	46	6766.17	7744	0.992877	202328792
SRR15388419	PRJNA731148	AMPLICON	SAMN20587605	SRX11690627	SARS-CoV-2/Human/USA/IA-CDC-ASC210244100/2021	Illumina NovaSeq 6000	PAIRED	RT-PCR	VIRAL RNA	Severe acute respiratory syndrome coronavirus 2	Homo sapiens	ILLUMINA	2021-07-24	United States	North America	47	7106.34	7894	0.990503	212500899
SRR15388420	PRJNA731148	AMPLICON	SAMN20588653	SRX11690626	SARS-CoV-2/Human/USA/FL-CDC-ASC210244099/2021	Illumina NovaSeq 6000	PAIRED	RT-PCR	VIRAL RNA	Severe acute respiratory syndrome coronavirus 2	Homo sapiens	ILLUMINA	2021-07-24	United States	North America	47	7013.99	7875	0.98659	209739240
SRR15388421	PRJNA731148	AMPLICON	SAMN20588654	SRX11690625	SARS-CoV-2/Human/USA/FL-CDC-ASC210244098/2021	Illumina NovaSeq 6000	PAIRED	RT-PCR	VIRAL RNA	Severe acute respiratory syndrome coronavirus 2	Homo sapiens	ILLUMINA	2021-07-24	United States	North America	41	5782.33	7289	0.961108	172908925
SRR15388424	PRJNA731148	AMPLICON	SAMN20588992	SRX11690622	SARS-CoV-2/Human/USA/FL-CDC-ASC210242546/2021	Illumina NovaSeq 6000	PAIRED	RT-PCR	VIRAL RNA	Severe acute respiratory syndrome coronavirus 2	Homo sapiens	ILLUMINA	2021-07-22	United States	North America	42	6458.19	7745	0.964017	193119153
SRR15388426	PRJNA731148	AMPLICON	SAMN20588993	SRX11690620	SARS-CoV-2/Human/USA/FL-CDC-ASC210242544/2021	Illumina NovaSeq 6000	PAIRED	RT-PCR	VIRAL RNA	Severe acute respiratory syndrome coronavirus 2	Homo sapiens	ILLUMINA	2021-07-22	United States	North America	44	7469.84	7926	0.997626	223370639
SRR15388428	PRJNA731148	AMPLICON	SAMN20586668	SRX11690618	SARS-CoV-2/Human/USA/OR-CDC-ASC210242542/2021	Illumina NovaSeq 6000	PAIRED	RT-PCR	VIRAL RNA	Severe acute respiratory syndrome coronavirus 2	Homo sapiens	ILLUMINA	2021-07-21	United States	North America	55	7353.15	7932	0.973447	219881346
SRR15388429	PRJNA731148	AMPLICON	SAMN20587290	SRX11690617	SARS-CoV-2/Human/USA/MD-CDC-ASC210242539/2021	Illumina NovaSeq 6000	PAIRED	RT-PCR	VIRAL RNA	Severe acute respiratory syndrome coronavirus 2	Homo sapiens	ILLUMINA	2021-07-22	United States	North America	47	7113.96	7827	0.995853	212728679
SRR15388432	PRJNA731148	AMPLICON	SAMN20592785	SRX11690614	SARS-CoV-2/Human/USA/CA-CDC-ASC210242536/2021	Illumina NovaSeq 6000	PAIRED	RT-PCR	VIRAL RNA	Severe acute respiratory syndrome coronavirus 2	Homo sapiens	ILLUMINA	2021-07-22	United States	North America	46	7398.26	7944	0.990202	221230077
SRR15388433	PRJNA731148	AMPLICON	SAMN20587420	SRX11690613	SARS-CoV-2/Human/USA/LA-CDC-ASC210242535/2021	Illumina NovaSeq 6000	PAIRED	RT-PCR	VIRAL RNA	Severe acute respiratory syndrome coronavirus 2	Homo sapiens	ILLUMINA	2021-07-22	United States	North America	44	6865.74	7769	0.997325	205306323
SRR15388434	PRJNA731148	AMPLICON	SAMN20588995	SRX11690612	SARS-CoV-2/Human/USA/FL-CDC-ASC210242534/2021	Illumina NovaSeq 6000	PAIRED	RT-PCR	VIRAL RNA	Severe acute respiratory syndrome coronavirus 2	Homo sapiens	ILLUMINA	2021-07-22	United States	North America	50	6875.65	7801	0.987225	205602704
SRR15388436	PRJNA731148	AMPLICON	SAMN20587346	SRX11690610	SARS-CoV-2/Human/USA/MA-CDC-ASC210242532/2021	Illumina NovaSeq 6000	PAIRED	RT-PCR	VIRAL RNA	Severe acute respiratory syndrome coronavirus 2	Homo sapiens	ILLUMINA	2021-07-22	United States	North America	47	5175.15	5695	0.997291	154752603
SRR15388438	PRJNA731148	AMPLICON	SAMN20592788	SRX11690608	SARS-CoV-2/Human/USA/CA-CDC-ASC210242530/2021	Illumina NovaSeq 6000	PAIRED	RT-PCR	VIRAL RNA	Severe acute respiratory syndrome coronavirus 2	Homo sapiens	ILLUMINA	2021-07-22	United States	North America	45	7252.03	7923	0.987125	216857557
SRR15388441	PRJNA731148	AMPLICON	SAMN20587565	SRX11690605	SARS-CoV-2/Human/USA/IL-CDC-ASC210242527/2021	Illumina NovaSeq 6000	PAIRED	RT-PCR	VIRAL RNA	Severe acute respiratory syndrome coronavirus 2	Homo sapiens	ILLUMINA	2021-07-22	United States	North America	46	4264.4	4236	0.980169	127518402
SRR15388442	PRJNA731148	AMPLICON	SAMN20592789	SRX11690604	SARS-CoV-2/Human/USA/CA-CDC-ASC210242526/2021	Illumina NovaSeq 6000	PAIRED	RT-PCR	VIRAL RNA	Severe acute respiratory syndrome coronavirus 2	Homo sapiens	ILLUMINA	2021-07-22	United States	North America	45	7512.28	7952	0.997291	224639839
SRR15388443	PRJNA731148	AMPLICON	SAMN20588998	SRX11690603	SARS-CoV-2/Human/USA/FL-CDC-ASC210242523/2021	Illumina NovaSeq 6000	PAIRED	RT-PCR	VIRAL RNA	Severe acute respiratory syndrome coronavirus 2	Homo sapiens	ILLUMINA	2021-07-22	United States	North America	40	3687.17	2798	0.937398	110257392
SRR15388444	PRJNA731148	AMPLICON	SAMN20586990	SRX11690602	SARS-CoV-2/Human/USA/NJ-CDC-ASC210242522/2021	Illumina NovaSeq 6000	PAIRED	RT-PCR	VIRAL RNA	Severe acute respiratory syndrome coronavirus 2	Homo sapiens	ILLUMINA	2021-07-22	United States	North America	48	7392.99	7915	0.997492	221072587
SRR15388445	PRJNA731148	AMPLICON	SAMN20588999	SRX11690601	SARS-CoV-2/Human/USA/FL-CDC-ASC210242521/2021	Illumina NovaSeq 6000	PAIRED	RT-PCR	VIRAL RNA	Severe acute respiratory syndrome coronavirus 2	Homo sapiens	ILLUMINA	2021-07-22	United States	North America	49	7531.3	7949	0.997492	225208322
SRR15388448	PRJNA731148	AMPLICON	SAMN20592790	SRX11690598	SARS-CoV-2/Human/USA/CA-CDC-ASC210242518/2021	Illumina NovaSeq 6000	PAIRED	RT-PCR	VIRAL RNA	Severe acute respiratory syndrome coronavirus 2	Homo sapiens	ILLUMINA	2021-07-22	United States	North America	48	4743.83	4767	0.969401	141854878
SRR15388449	PRJNA731148	AMPLICON	SAMN20589342	SRX11690597	SARS-CoV-2/Human/USA/CO-CDC-ASC210242517/2021	Illumina NovaSeq 6000	PAIRED	RT-PCR	VIRAL RNA	Severe acute respiratory syndrome coronavirus 2	Homo sapiens	ILLUMINA	2021-07-22	United States	North America	46	5736.7	6585	0.993546	171544519
SRR15388451	PRJNA731148	AMPLICON	SAMN20589001	SRX11690595	SARS-CoV-2/Human/USA/FL-CDC-ASC210242515/2021	Illumina NovaSeq 6000	PAIRED	RT-PCR	VIRAL RNA	Severe acute respiratory syndrome coronavirus 2	Homo sapiens	ILLUMINA	2021-07-22	United States	North America	47	7518.18	7952	0.997559	224816196
SRR15388452	PRJNA731148	AMPLICON	SAMN20587129	SRX11690594	SARS-CoV-2/Human/USA/MS-CDC-ASC210242514/2021	Illumina NovaSeq 6000	PAIRED	RT-PCR	VIRAL RNA	Severe acute respiratory syndrome coronavirus 2	Homo sapiens	ILLUMINA	2021-07-22	United States	North America	51	7405.53	7955	0.992275	221447560
SRR15388455	PRJNA731148	AMPLICON	SAMN20592791	SRX11690591	SARS-CoV-2/Human/USA/CA-CDC-ASC210242328/2021	Illumina NovaSeq 6000	PAIRED	RT-PCR	VIRAL RNA	Severe acute respiratory syndrome coronavirus 2	Homo sapiens	ILLUMINA	2021-07-23	United States	North America	51	5077.45	6084	0.953918	151830899
SRR15388458	PRJNA731148	AMPLICON	SAMN20587266	SRX11690588	SARS-CoV-2/Human/USA/MD-CDC-ASC210247483/2021	Illumina NovaSeq 6000	PAIRED	RT-PCR	VIRAL RNA	Severe acute respiratory syndrome coronavirus 2	Homo sapiens	ILLUMINA	2021-07-26	United States	North America	45	4082.08	3759	0.967729	122066403
SRR15388459	PRJNA731148	AMPLICON	SAMN20585958	SRX11690587	SARS-CoV-2/Human/USA/TX-CDC-ASC210247482/2021	Illumina NovaSeq 6000	PAIRED	RT-PCR	VIRAL RNA	Severe acute respiratory syndrome coronavirus 2	Homo sapiens	ILLUMINA	2021-07-26	United States	North America	48	6381.9	7625	0.972879	190837988
SRR15388461	PRJNA731148	AMPLICON	SAMN20585959	SRX11690585	SARS-CoV-2/Human/USA/TX-CDC-ASC210247480/2021	Illumina NovaSeq 6000	PAIRED	RT-PCR	VIRAL RNA	Severe acute respiratory syndrome coronavirus 2	Homo sapiens	ILLUMINA	2021-07-25	United States	North America	52	6586.32	7561	0.985888	196950668
SRR15388462	PRJNA731148	AMPLICON	SAMN20585960	SRX11690584	SARS-CoV-2/Human/USA/TX-CDC-ASC210247479/2021	Illumina NovaSeq 6000	PAIRED	RT-PCR	VIRAL RNA	Severe acute respiratory syndrome coronavirus 2	Homo sapiens	ILLUMINA	2021-07-25	United States	North America	51	6272.83	7153	0.98756	187576489
SRR15388464	PRJNA731148	AMPLICON	SAMN20593887	SRX11690582	SARS-CoV-2/Human/USA/AL-CDC-ASC210247476/2021	Illumina NovaSeq 6000	PAIRED	RT-PCR	VIRAL RNA	Severe acute respiratory syndrome coronavirus 2	Homo sapiens	ILLUMINA	2021-07-25	United States	North America	39	4574.35	5098	0.963047	136786902
SRR15388467	PRJNA731148	AMPLICON	SAMN20589315	SRX11690579	SARS-CoV-2/Human/USA/CO-CDC-ASC210247472/2021	Illumina NovaSeq 6000	PAIRED	RT-PCR	VIRAL RNA	Severe acute respiratory syndrome coronavirus 2	Homo sapiens	ILLUMINA	2021-07-25	United States	North America	50	6830.87	7673	0.997492	204263547
SRR15388470	PRJNA731148	AMPLICON	SAMN20593888	SRX11690576	SARS-CoV-2/Human/USA/AL-CDC-ASC210247469/2021	Illumina NovaSeq 6000	PAIRED	RT-PCR	VIRAL RNA	Severe acute respiratory syndrome coronavirus 2	Homo sapiens	ILLUMINA	2021-07-26	United States	North America	38	5089.42	5311	0.988429	152188962
SRR15388471	PRJNA731148	AMPLICON	SAMN20585961	SRX11690575	SARS-CoV-2/Human/USA/TX-CDC-ASC210247468/2021	Illumina NovaSeq 6000	PAIRED	RT-PCR	VIRAL RNA	Severe acute respiratory syndrome coronavirus 2	Homo sapiens	ILLUMINA	2021-07-26	United States	North America	46	5537.72	6090	0.989499	165594370
SRR15388473	PRJNA731148	AMPLICON	SAMN20588089	SRX11690573	SARS-CoV-2/Human/USA/FL-CDC-ASC210247464/2021	Illumina NovaSeq 6000	PAIRED	RT-PCR	VIRAL RNA	Severe acute respiratory syndrome coronavirus 2	Homo sapiens	ILLUMINA	2021-07-26	United States	North America	39	506.471	387	0.918369	15145015
SRR15388475	PRJNA731148	AMPLICON	SAMN20589502	SRX11690571	SARS-CoV-2/Human/USA/CA-CDC-ASC210247462/2021	Illumina NovaSeq 6000	PAIRED	RT-PCR	VIRAL RNA	Severe acute respiratory syndrome coronavirus 2	Homo sapiens	ILLUMINA	2021-07-25	United States	North America	47	6999.81	7812	0.98649	209315407
SRR15388478	PRJNA731148	AMPLICON	SAMN20588093	SRX11690568	SARS-CoV-2/Human/USA/FL-CDC-ASC210247457/2021	Illumina NovaSeq 6000	PAIRED	RT-PCR	VIRAL RNA	Severe acute respiratory syndrome coronavirus 2	Homo sapiens	ILLUMINA	2021-07-26	United States	North America	41	4837.47	5486	0.943317	144654765
SRR15388480	PRJNA731148	AMPLICON	SAMN20588095	SRX11690566	SARS-CoV-2/Human/USA/FL-CDC-ASC210247455/2021	Illumina NovaSeq 6000	PAIRED	RT-PCR	VIRAL RNA	Severe acute respiratory syndrome coronavirus 2	Homo sapiens	ILLUMINA	2021-07-26	United States	North America	43	5692.3	6873	0.976089	170216906
SRR15388482	PRJNA731148	AMPLICON	SAMN20586581	SRX11690564	SARS-CoV-2/Human/USA/RI-CDC-ASC210247453/2021	Illumina NovaSeq 6000	PAIRED	RT-PCR	VIRAL RNA	Severe acute respiratory syndrome coronavirus 2	Homo sapiens	ILLUMINA	2021-07-25	United States	North America	39	6275.67	7179	0.997258	187661357
SRR15388483	PRJNA731148	AMPLICON	SAMN20587587	SRX11690563	SARS-CoV-2/Human/USA/ID-CDC-ASC210247452/2021	Illumina NovaSeq 6000	PAIRED	RT-PCR	VIRAL RNA	Severe acute respiratory syndrome coronavirus 2	Homo sapiens	ILLUMINA	2021-07-26	United States	North America	44	5090.1	5492	0.973983	152209121
SRR15388484	PRJNA731148	AMPLICON	SAMN20587625	SRX11690562	SARS-CoV-2/Human/USA/GA-CDC-ASC210247450/2021	Illumina NovaSeq 6000	PAIRED	RT-PCR	VIRAL RNA	Severe acute respiratory syndrome coronavirus 2	Homo sapiens	ILLUMINA	2021-07-25	United States	North America	39	3742.02	3401	0.930442	111897618
SRR15388485	PRJNA731148	AMPLICON	SAMN20588097	SRX11690561	SARS-CoV-2/Human/USA/FL-CDC-ASC210247447/2021	Illumina NovaSeq 6000	PAIRED	RT-PCR	VIRAL RNA	Severe acute respiratory syndrome coronavirus 2	Homo sapiens	ILLUMINA	2021-07-26	United States	North America	44	7397	7923	0.997425	221192637
SRR15388486	PRJNA731148	AMPLICON	SAMN20588098	SRX11690560	SARS-CoV-2/Human/USA/FL-CDC-ASC210247446/2021	Illumina NovaSeq 6000	PAIRED	RT-PCR	VIRAL RNA	Severe acute respiratory syndrome coronavirus 2	Homo sapiens	ILLUMINA	2021-07-26	United States	North America	47	5061.95	5423	0.980938	151367595
SRR15388488	PRJNA731148	AMPLICON	SAMN20592792	SRX11690558	SARS-CoV-2/Human/USA/CA-CDC-ASC210242327/2021	Illumina NovaSeq 6000	PAIRED	RT-PCR	VIRAL RNA	Severe acute respiratory syndrome coronavirus 2	Homo sapiens	ILLUMINA	2021-07-23	United States	North America	45	7614.91	7956	0.998562	227708673
SRR15388489	PRJNA731148	AMPLICON	SAMN20592793	SRX11690557	SARS-CoV-2/Human/USA/CA-CDC-ASC210242326/2021	Illumina NovaSeq 6000	PAIRED	RT-PCR	VIRAL RNA	Severe acute respiratory syndrome coronavirus 2	Homo sapiens	ILLUMINA	2021-07-22	United States	North America	47	6900.42	7796	0.988229	206343173
SRR15388490	PRJNA731148	AMPLICON	SAMN20592794	SRX11690556	SARS-CoV-2/Human/USA/CA-CDC-ASC210242325/2021	Illumina NovaSeq 6000	PAIRED	RT-PCR	VIRAL RNA	Severe acute respiratory syndrome coronavirus 2	Homo sapiens	ILLUMINA	2021-07-23	United States	North America	47	4857.36	5616	0.943785	145249768
SRR15388491	PRJNA731148	AMPLICON	SAMN20592795	SRX11690555	SARS-CoV-2/Human/USA/CA-CDC-ASC210242324/2021	Illumina NovaSeq 6000	PAIRED	RT-PCR	VIRAL RNA	Severe acute respiratory syndrome coronavirus 2	Homo sapiens	ILLUMINA	2021-07-22	United States	North America	54	5678.64	7288	0.957061	169808279
SRR15388492	PRJNA731148	AMPLICON	SAMN20592796	SRX11690554	SARS-CoV-2/Human/USA/CA-CDC-ASC210242323/2021	Illumina NovaSeq 6000	PAIRED	RT-PCR	VIRAL RNA	Severe acute respiratory syndrome coronavirus 2	Homo sapiens	ILLUMINA	2021-07-23	United States	North America	51	6771.54	7876	0.996255	202489300
SRR15388493	PRJNA731148	AMPLICON	SAMN20586237	SRX11690553	SARS-CoV-2/Human/USA/TX-CDC-ASC210242322/2021	Illumina NovaSeq 6000	PAIRED	RT-PCR	VIRAL RNA	Severe acute respiratory syndrome coronavirus 2	Homo sapiens	ILLUMINA	2021-07-22	United States	North America	47	5885.48	6818	0.972812	175993531
SRR15388494	PRJNA731148	AMPLICON	SAMN20586238	SRX11690552	SARS-CoV-2/Human/USA/TX-CDC-ASC210242321/2021	Illumina NovaSeq 6000	PAIRED	RT-PCR	VIRAL RNA	Severe acute respiratory syndrome coronavirus 2	Homo sapiens	ILLUMINA	2021-07-21	United States	North America	44	7510.07	7940	0.997258	224573657
SRR15388496	PRJNA731148	AMPLICON	SAMN20586569	SRX11690550	SARS-CoV-2/Human/USA/SC-CDC-ASC210242319/2021	Illumina NovaSeq 6000	PAIRED	RT-PCR	VIRAL RNA	Severe acute respiratory syndrome coronavirus 2	Homo sapiens	ILLUMINA	2021-07-22	United States	North America	49	6715.2	7789	0.988262	200804657
SRR15388498	PRJNA731148	AMPLICON	SAMN20587488	SRX11690548	SARS-CoV-2/Human/USA/IN-CDC-ASC210242317/2021	Illumina NovaSeq 6000	PAIRED	RT-PCR	VIRAL RNA	Severe acute respiratory syndrome coronavirus 2	Homo sapiens	ILLUMINA	2021-07-22	United States	North America	50	7438.78	7932	0.997458	222441811
SRR15388499	PRJNA731148	AMPLICON	SAMN20587702	SRX11690547	SARS-CoV-2/Human/USA/GA-CDC-ASC210242316/2021	Illumina NovaSeq 6000	PAIRED	RT-PCR	VIRAL RNA	Severe acute respiratory syndrome coronavirus 2	Homo sapiens	ILLUMINA	2021-07-21	United States	North America	45	6609.08	7675	0.977494	197631399
SRR15388500	PRJNA731148	AMPLICON	SAMN20586239	SRX11690546	SARS-CoV-2/Human/USA/TX-CDC-ASC210242315/2021	Illumina NovaSeq 6000	PAIRED	RT-PCR	VIRAL RNA	Severe acute respiratory syndrome coronavirus 2	Homo sapiens	ILLUMINA	2021-07-22	United States	North America	50	5174.15	6163	0.960238	154722481
SRR15388502	PRJNA731148	AMPLICON	SAMN20592797	SRX11690544	SARS-CoV-2/Human/USA/CA-CDC-ASC210242313/2021	Illumina NovaSeq 6000	PAIRED	RT-PCR	VIRAL RNA	Severe acute respiratory syndrome coronavirus 2	Homo sapiens	ILLUMINA	2021-07-23	United States	North America	48	5839.12	6636	0.991339	174607217
SRR15388503	PRJNA731148	AMPLICON	SAMN20592798	SRX11690543	SARS-CoV-2/Human/USA/CA-CDC-ASC210242312/2021	Illumina NovaSeq 6000	PAIRED	RT-PCR	VIRAL RNA	Severe acute respiratory syndrome coronavirus 2	Homo sapiens	ILLUMINA	2021-07-23	United States	North America	40	6838.83	7683	0.995887	204501589
SRR15388504	PRJNA731148	AMPLICON	SAMN20592799	SRX11690542	SARS-CoV-2/Human/USA/CA-CDC-ASC210242311/2021	Illumina NovaSeq 6000	PAIRED	RT-PCR	VIRAL RNA	Severe acute respiratory syndrome coronavirus 2	Homo sapiens	ILLUMINA	2021-07-23	United States	North America	47	4697.38	4889	0.978497	140465689
SRR15388505	PRJNA731148	AMPLICON	SAMN20592580	SRX11691136	SARS-CoV-2/Human/USA/CA-CDC-ASC210244205/2021	Illumina NovaSeq 6000	PAIRED	RT-PCR	VIRAL RNA	Severe acute respiratory syndrome coronavirus 2	Homo sapiens	ILLUMINA	2021-07-23	United States	North America	38	2084.38	1587	0.91429	62329215
SRR15388506	PRJNA731148	AMPLICON	SAMN20586538	SRX11690839	SARS-CoV-2/Human/USA/TN-CDC-ASC210113961/2021	Illumina NovaSeq 6000	PAIRED	RT-PCR	VIRAL RNA	Severe acute respiratory syndrome coronavirus 2	Homo sapiens	ILLUMINA	2021-07-13	United States	North America	45	7521.44	7933	0.997458	224913541
SRR15388507	PRJNA731148	AMPLICON	SAMN20587398	SRX11691135	SARS-CoV-2/Human/USA/LA-CDC-ASC210244204/2021	Illumina NovaSeq 6000	PAIRED	RT-PCR	VIRAL RNA	Severe acute respiratory syndrome coronavirus 2	Homo sapiens	ILLUMINA	2021-07-25	United States	North America	47	6049.25	7198	0.966559	180890623
SRR15388508	PRJNA731148	AMPLICON	SAMN20587460	SRX11691134	SARS-CoV-2/Human/USA/KS-CDC-ASC210246558/2021	Illumina NovaSeq 6000	PAIRED	RT-PCR	VIRAL RNA	Severe acute respiratory syndrome coronavirus 2	Homo sapiens	ILLUMINA	2021-07-26	United States	North America	44	6265.28	7334	0.989466	187350582
SRR15388509	PRJNA731148	AMPLICON	SAMN20588212	SRX11691133	SARS-CoV-2/Human/USA/FL-CDC-ASC210246557/2021	Illumina NovaSeq 6000	PAIRED	RT-PCR	VIRAL RNA	Severe acute respiratory syndrome coronavirus 2	Homo sapiens	ILLUMINA	2021-07-25	United States	North America	38	7467.64	7940	0.997525	223304760
SRR15388511	PRJNA731148	AMPLICON	SAMN20589608	SRX11691131	SARS-CoV-2/Human/USA/CA-CDC-ASC210246555/2021	Illumina NovaSeq 6000	PAIRED	RT-PCR	VIRAL RNA	Severe acute respiratory syndrome coronavirus 2	Homo sapiens	ILLUMINA	2021-07-24	United States	North America	42	4800.31	5618	0.931144	143543554
SRR15388513	PRJNA731148	AMPLICON	SAMN20589609	SRX11691129	SARS-CoV-2/Human/USA/CA-CDC-ASC210246552/2021	Illumina NovaSeq 6000	PAIRED	RT-PCR	VIRAL RNA	Severe acute respiratory syndrome coronavirus 2	Homo sapiens	ILLUMINA	2021-07-24	United States	North America	43	3869.85	3188	0.921413	115720203
SRR15388515	PRJNA731148	AMPLICON	SAMN20588215	SRX11691127	SARS-CoV-2/Human/USA/FL-CDC-ASC210246547/2021	Illumina NovaSeq 6000	PAIRED	RT-PCR	VIRAL RNA	Severe acute respiratory syndrome coronavirus 2	Homo sapiens	ILLUMINA	2021-07-25	United States	North America	41	3679	2862	0.952881	110013048
SRR15388516	PRJNA731148	AMPLICON	SAMN20588216	SRX11691126	SARS-CoV-2/Human/USA/FL-CDC-ASC210246546/2021	Illumina NovaSeq 6000	PAIRED	RT-PCR	VIRAL RNA	Severe acute respiratory syndrome coronavirus 2	Homo sapiens	ILLUMINA	2021-07-25	United States	North America	46	7242.67	7895	0.997291	216577547
SRR15388518	PRJNA731148	AMPLICON	SAMN20588218	SRX11691124	SARS-CoV-2/Human/USA/FL-CDC-ASC210246544/2021	Illumina NovaSeq 6000	PAIRED	RT-PCR	VIRAL RNA	Severe acute respiratory syndrome coronavirus 2	Homo sapiens	ILLUMINA	2021-07-26	United States	North America	46	7005.51	7849	0.995586	209485707
SRR15388520	PRJNA731148	AMPLICON	SAMN20588220	SRX11691122	SARS-CoV-2/Human/USA/FL-CDC-ASC210246542/2021	Illumina NovaSeq 6000	PAIRED	RT-PCR	VIRAL RNA	Severe acute respiratory syndrome coronavirus 2	Homo sapiens	ILLUMINA	2021-07-25	United States	North America	48	5350.66	6198	0.968565	160000932
SRR15388524	PRJNA731148	AMPLICON	SAMN20588221	SRX11691118	SARS-CoV-2/Human/USA/FL-CDC-ASC210246538/2021	Illumina NovaSeq 6000	PAIRED	RT-PCR	VIRAL RNA	Severe acute respiratory syndrome coronavirus 2	Homo sapiens	ILLUMINA	2021-07-24	United States	North America	46	6706.87	7801	0.983212	200555498
SRR15388526	PRJNA731148	AMPLICON	SAMN20587611	SRX11691116	SARS-CoV-2/Human/USA/HI-CDC-ASC210246534/2021	Illumina NovaSeq 6000	PAIRED	RT-PCR	VIRAL RNA	Severe acute respiratory syndrome coronavirus 2	Homo sapiens	ILLUMINA	2021-07-25	United States	North America	46	5722.73	7096	0.956626	171126896
SRR15388527	PRJNA731148	AMPLICON	SAMN20589614	SRX11691115	SARS-CoV-2/Human/USA/CA-CDC-ASC210246531/2021	Illumina NovaSeq 6000	PAIRED	RT-PCR	VIRAL RNA	Severe acute respiratory syndrome coronavirus 2	Homo sapiens	ILLUMINA	2021-07-25	United States	North America	50	6686.38	7748	0.978765	199942902
SRR15388528	PRJNA731148	AMPLICON	SAMN20589615	SRX11691114	SARS-CoV-2/Human/USA/CA-CDC-ASC210246530/2021	Illumina NovaSeq 6000	PAIRED	RT-PCR	VIRAL RNA	Severe acute respiratory syndrome coronavirus 2	Homo sapiens	ILLUMINA	2021-07-25	United States	North America	49	4146.18	3774	0.979467	123983312
SRR15388529	PRJNA731148	AMPLICON	SAMN20589616	SRX11691113	SARS-CoV-2/Human/USA/CA-CDC-ASC210246529/2021	Illumina NovaSeq 6000	PAIRED	RT-PCR	VIRAL RNA	Severe acute respiratory syndrome coronavirus 2	Homo sapiens	ILLUMINA	2021-07-25	United States	North America	48	6807.1	7817	0.993914	203552786
SRR15388532	PRJNA731148	AMPLICON	SAMN20589618	SRX11691110	SARS-CoV-2/Human/USA/CA-CDC-ASC210246524/2021	Illumina NovaSeq 6000	PAIRED	RT-PCR	VIRAL RNA	Severe acute respiratory syndrome coronavirus 2	Homo sapiens	ILLUMINA	2021-07-25	United States	North America	49	4743.77	5568	0.935859	141853010
SRR15388535	PRJNA731148	AMPLICON	SAMN20589621	SRX11691107	SARS-CoV-2/Human/USA/CA-CDC-ASC210246521/2021	Illumina NovaSeq 6000	PAIRED	RT-PCR	VIRAL RNA	Severe acute respiratory syndrome coronavirus 2	Homo sapiens	ILLUMINA	2021-07-25	United States	North America	46	3768.18	3080	0.939036	112679885
SRR15388539	PRJNA731148	AMPLICON	SAMN20589625	SRX11691103	SARS-CoV-2/Human/USA/CA-CDC-ASC210246517/2021	Illumina NovaSeq 6000	PAIRED	RT-PCR	VIRAL RNA	Severe acute respiratory syndrome coronavirus 2	Homo sapiens	ILLUMINA	2021-07-25	United States	North America	41	1490.51	889	0.934956	44570794
SRR15388541	PRJNA731148	AMPLICON	SAMN20588351	SRX11691101	SARS-CoV-2/Human/USA/FL-CDC-ASC210245576/2021	Illumina NovaSeq 6000	PAIRED	RT-PCR	VIRAL RNA	Severe acute respiratory syndrome coronavirus 2	Homo sapiens	ILLUMINA	2021-07-25	United States	North America	50	7190.4	7867	0.997492	215014678
SRR15388543	PRJNA731148	AMPLICON	SAMN20588353	SRX11691099	SARS-CoV-2/Human/USA/FL-CDC-ASC210245570/2021	Illumina NovaSeq 6000	PAIRED	RT-PCR	VIRAL RNA	Severe acute respiratory syndrome coronavirus 2	Homo sapiens	ILLUMINA	2021-07-25	United States	North America	47	5041	6032	0.952647	150740969
SRR15388546	PRJNA731148	AMPLICON	SAMN20591585	SRX11691096	SARS-CoV-2/Human/USA/CA-CDC-ASC210245567/2021	Illumina NovaSeq 6000	PAIRED	RT-PCR	VIRAL RNA	Severe acute respiratory syndrome coronavirus 2	Homo sapiens	ILLUMINA	2021-07-25	United States	North America	45	5866.8	7412	0.972511	175434778
SRR15388547	PRJNA731148	AMPLICON	SAMN20591586	SRX11691095	SARS-CoV-2/Human/USA/CA-CDC-ASC210245566/2021	Illumina NovaSeq 6000	PAIRED	RT-PCR	VIRAL RNA	Severe acute respiratory syndrome coronavirus 2	Homo sapiens	ILLUMINA	2021-07-25	United States	North America	44	6571.51	7853	0.994148	196507780
SRR15388551	PRJNA731148	AMPLICON	SAMN20586078	SRX11691091	SARS-CoV-2/Human/USA/TX-CDC-ASC210245562/2021	Illumina NovaSeq 6000	PAIRED	RT-PCR	VIRAL RNA	Severe acute respiratory syndrome coronavirus 2	Homo sapiens	ILLUMINA	2021-07-22	United States	North America	45	4839.95	5452	0.944153	144729014
SRR15388554	PRJNA731148	AMPLICON	SAMN20588356	SRX11691088	SARS-CoV-2/Human/USA/FL-CDC-ASC210245557/2021	Illumina NovaSeq 6000	PAIRED	RT-PCR	VIRAL RNA	Severe acute respiratory syndrome coronavirus 2	Homo sapiens	ILLUMINA	2021-07-26	United States	North America	46	7223.54	7878	0.998629	216005465
SRR15388555	PRJNA731148	AMPLICON	SAMN20588357	SRX11691087	SARS-CoV-2/Human/USA/FL-CDC-ASC210245556/2021	Illumina NovaSeq 6000	PAIRED	RT-PCR	VIRAL RNA	Severe acute respiratory syndrome coronavirus 2	Homo sapiens	ILLUMINA	2021-07-26	United States	North America	43	7491.97	7916	0.997492	224032462
SRR15388557	PRJNA731148	AMPLICON	SAMN20587447	SRX11691085	SARS-CoV-2/Human/USA/KY-CDC-ASC210245554/2021	Illumina NovaSeq 6000	PAIRED	RT-PCR	VIRAL RNA	Severe acute respiratory syndrome coronavirus 2	Homo sapiens	ILLUMINA	2021-07-24	United States	North America	48	7077.56	7844	0.991472	211640331
SRR15388558	PRJNA731148	AMPLICON	SAMN20588358	SRX11691084	SARS-CoV-2/Human/USA/FL-CDC-ASC210245553/2021	Illumina NovaSeq 6000	PAIRED	RT-PCR	VIRAL RNA	Severe acute respiratory syndrome coronavirus 2	Homo sapiens	ILLUMINA	2021-07-26	United States	North America	46	6519.15	7653	0.989432	194942161
SRR15388560	PRJNA731148	AMPLICON	SAMN20587448	SRX11691082	SARS-CoV-2/Human/USA/KY-CDC-ASC210245551/2021	Illumina NovaSeq 6000	PAIRED	RT-PCR	VIRAL RNA	Severe acute respiratory syndrome coronavirus 2	Homo sapiens	ILLUMINA	2021-07-24	United States	North America	49	6756.65	7862	0.98542	202044115
SRR15388561	PRJNA731148	AMPLICON	SAMN20586080	SRX11691081	SARS-CoV-2/Human/USA/TX-CDC-ASC210245550/2021	Illumina NovaSeq 6000	PAIRED	RT-PCR	VIRAL RNA	Severe acute respiratory syndrome coronavirus 2	Homo sapiens	ILLUMINA	2021-07-24	United States	North America	46	5797.15	7401	0.958232	173352120
SRR15388562	PRJNA731148	AMPLICON	SAMN20589307	SRX11691080	SARS-CoV-2/Human/USA/CT-CDC-ASC210245549/2021	Illumina NovaSeq 6000	PAIRED	RT-PCR	VIRAL RNA	Severe acute respiratory syndrome coronavirus 2	Homo sapiens	ILLUMINA	2021-07-26	United States	North America	46	6625.13	7825	0.980136	198111296
SRR15388563	PRJNA731148	AMPLICON	SAMN20586553	SRX11691079	SARS-CoV-2/Human/USA/SC-CDC-ASC210245548/2021	Illumina NovaSeq 6000	PAIRED	RT-PCR	VIRAL RNA	Severe acute respiratory syndrome coronavirus 2	Homo sapiens	ILLUMINA	2021-07-26	United States	North America	51	5919.71	7262	0.971474	177016944
SRR15388565	PRJNA731148	AMPLICON	SAMN20586082	SRX11691077	SARS-CoV-2/Human/USA/TX-CDC-ASC210245546/2021	Illumina NovaSeq 6000	PAIRED	RT-PCR	VIRAL RNA	Severe acute respiratory syndrome coronavirus 2	Homo sapiens	ILLUMINA	2021-07-25	United States	North America	49	6497.23	7846	0.974952	194286535
SRR15388566	PRJNA731148	AMPLICON	SAMN20591591	SRX11691076	SARS-CoV-2/Human/USA/CA-CDC-ASC210245544/2021	Illumina NovaSeq 6000	PAIRED	RT-PCR	VIRAL RNA	Severe acute respiratory syndrome coronavirus 2	Homo sapiens	ILLUMINA	2021-07-26	United States	North America	44	7713.22	7951	0.997559	230648390
SRR15388567	PRJNA731148	AMPLICON	SAMN20586083	SRX11691075	SARS-CoV-2/Human/USA/TX-CDC-ASC210245543/2021	Illumina NovaSeq 6000	PAIRED	RT-PCR	VIRAL RNA	Severe acute respiratory syndrome coronavirus 2	Homo sapiens	ILLUMINA	2021-07-26	United States	North America	44	6367	7359	0.997057	190392491
SRR15388568	PRJNA731148	AMPLICON	SAMN20587045	SRX11691074	SARS-CoV-2/Human/USA/NC-CDC-ASC210245542/2021	Illumina NovaSeq 6000	PAIRED	RT-PCR	VIRAL RNA	Severe acute respiratory syndrome coronavirus 2	Homo sapiens	ILLUMINA	2021-07-26	United States	North America	47	2381.01	1943	0.979233	71199270
SRR15388569	PRJNA731148	AMPLICON	SAMN20591592	SRX11691073	SARS-CoV-2/Human/USA/CA-CDC-ASC210245541/2021	Illumina NovaSeq 6000	PAIRED	RT-PCR	VIRAL RNA	Severe acute respiratory syndrome coronavirus 2	Homo sapiens	ILLUMINA	2021-07-26	United States	North America	46	6099.18	7140	0.982309	182383643
SRR15388571	PRJNA731148	AMPLICON	SAMN20587014	SRX11691071	SARS-CoV-2/Human/USA/NE-CDC-ASC210245538/2021	Illumina NovaSeq 6000	PAIRED	RT-PCR	VIRAL RNA	Severe acute respiratory syndrome coronavirus 2	Homo sapiens	ILLUMINA	2021-07-26	United States	North America	44	5718.91	6716	0.970404	171012623
SRR15388573	PRJNA731148	AMPLICON	SAMN20586309	SRX11691069	SARS-CoV-2/Human/USA/TX-CDC-ASC210156916/2021	Illumina NovaSeq 6000	PAIRED	RT-PCR	VIRAL RNA	Severe acute respiratory syndrome coronavirus 2	Homo sapiens	ILLUMINA	2021-07-15	United States	North America	46	7178.06	7868	0.996622	214645643
SRR15388574	PRJNA731148	AMPLICON	SAMN20586694	SRX11691068	SARS-CoV-2/Human/USA/OK-CDC-ASC210156912/2021	Illumina NovaSeq 6000	PAIRED	RT-PCR	VIRAL RNA	Severe acute respiratory syndrome coronavirus 2	Homo sapiens	ILLUMINA	2021-07-15	United States	North America	47	4579	4716	0.971274	136925899
SRR15388576	PRJNA731148	AMPLICON	SAMN20593776	SRX11691066	SARS-CoV-2/Human/USA/CA-CDC-ASC210156848/2021	Illumina NovaSeq 6000	PAIRED	RT-PCR	VIRAL RNA	Severe acute respiratory syndrome coronavirus 2	Homo sapiens	ILLUMINA	2021-07-15	United States	North America	44	7480.5	7939	0.998529	223689249
SRR15388577	PRJNA731148	AMPLICON	SAMN20585777	SRX11691065	SARS-CoV-2/Human/USA/WV-CDC-ASC210156847/2021	Illumina NovaSeq 6000	PAIRED	RT-PCR	VIRAL RNA	Severe acute respiratory syndrome coronavirus 2	Homo sapiens	ILLUMINA	2021-07-15	United States	North America	46	7433.75	7931	0.997492	222291520
SRR15388578	PRJNA731148	AMPLICON	SAMN20589259	SRX11691064	SARS-CoV-2/Human/USA/FL-CDC-ASC210156835/2021	Illumina NovaSeq 6000	PAIRED	RT-PCR	VIRAL RNA	Severe acute respiratory syndrome coronavirus 2	Homo sapiens	ILLUMINA	2021-07-15	United States	North America	45	3371.11	2481	0.961409	100806296
SRR15388580	PRJNA731148	AMPLICON	SAMN20589260	SRX11691062	SARS-CoV-2/Human/USA/FL-CDC-ASC210156776/2021	Illumina NovaSeq 6000	PAIRED	RT-PCR	VIRAL RNA	Severe acute respiratory syndrome coronavirus 2	Homo sapiens	ILLUMINA	2021-07-15	United States	North America	49	7491.29	7923	0.997325	224012143
SRR15388581	PRJNA731148	AMPLICON	SAMN20593777	SRX11691061	SARS-CoV-2/Human/USA/CA-CDC-ASC210156749/2021	Illumina NovaSeq 6000	PAIRED	RT-PCR	VIRAL RNA	Severe acute respiratory syndrome coronavirus 2	Homo sapiens	ILLUMINA	2021-07-15	United States	North America	46	7486.63	7938	0.997425	223872721
SRR15388582	PRJNA731148	AMPLICON	SAMN20589261	SRX11691060	SARS-CoV-2/Human/USA/FL-CDC-ASC210156748/2021	Illumina NovaSeq 6000	PAIRED	RT-PCR	VIRAL RNA	Severe acute respiratory syndrome coronavirus 2	Homo sapiens	ILLUMINA	2021-07-15	United States	North America	45	6732.75	7805	0.987259	201329413
SRR15388583	PRJNA731148	AMPLICON	SAMN20593778	SRX11691059	SARS-CoV-2/Human/USA/CA-CDC-ASC210156747/2021	Illumina NovaSeq 6000	PAIRED	RT-PCR	VIRAL RNA	Severe acute respiratory syndrome coronavirus 2	Homo sapiens	ILLUMINA	2021-07-15	United States	North America	47	4758.58	4827	0.989031	142295742
SRR15388584	PRJNA731148	AMPLICON	SAMN20586310	SRX11691058	SARS-CoV-2/Human/USA/TX-CDC-ASC210156746/2021	Illumina NovaSeq 6000	PAIRED	RT-PCR	VIRAL RNA	Severe acute respiratory syndrome coronavirus 2	Homo sapiens	ILLUMINA	2021-07-15	United States	North America	61	6606.24	7843	0.986523	197546491
SRR15388586	PRJNA731148	AMPLICON	SAMN20589262	SRX11691056	SARS-CoV-2/Human/USA/FL-CDC-ASC210156737/2021	Illumina NovaSeq 6000	PAIRED	RT-PCR	VIRAL RNA	Severe acute respiratory syndrome coronavirus 2	Homo sapiens	ILLUMINA	2021-07-15	United States	North America	46	7474.82	7930	0.997492	223519489
SRR15388587	PRJNA731148	AMPLICON	SAMN20589263	SRX11691055	SARS-CoV-2/Human/USA/FL-CDC-ASC210156736/2021	Illumina NovaSeq 6000	PAIRED	RT-PCR	VIRAL RNA	Severe acute respiratory syndrome coronavirus 2	Homo sapiens	ILLUMINA	2021-07-15	United States	North America	38	6865.28	7755	0.997224	205292531
SRR15388590	PRJNA731148	AMPLICON	SAMN20589265	SRX11691052	SARS-CoV-2/Human/USA/FL-CDC-ASC210156726/2021	Illumina NovaSeq 6000	PAIRED	RT-PCR	VIRAL RNA	Severe acute respiratory syndrome coronavirus 2	Homo sapiens	ILLUMINA	2021-07-15	United States	North America	52	6916.62	7910	0.98766	206827667
SRR15388591	PRJNA731148	AMPLICON	SAMN20589266	SRX11691051	SARS-CoV-2/Human/USA/FL-CDC-ASC210156724/2021	Illumina NovaSeq 6000	PAIRED	RT-PCR	VIRAL RNA	Severe acute respiratory syndrome coronavirus 2	Homo sapiens	ILLUMINA	2021-07-15	United States	North America	46	6103.55	7238	0.987426	182514549
SRR15388598	PRJNA731148	AMPLICON	SAMN20589270	SRX11691044	SARS-CoV-2/Human/USA/FL-CDC-ASC210156166/2021	Illumina NovaSeq 6000	PAIRED	RT-PCR	VIRAL RNA	Severe acute respiratory syndrome coronavirus 2	Homo sapiens	ILLUMINA	2021-07-13	United States	North America	51	6532.63	7530	0.981908	195345371
SRR15388599	PRJNA731148	AMPLICON	SAMN20589271	SRX11691043	SARS-CoV-2/Human/USA/FL-CDC-ASC210156157/2021	Illumina NovaSeq 6000	PAIRED	RT-PCR	VIRAL RNA	Severe acute respiratory syndrome coronavirus 2	Homo sapiens	ILLUMINA	2021-07-13	United States	North America	46	6667.8	7710	0.997392	199387089
SRR15388600	PRJNA731148	AMPLICON	SAMN20586311	SRX11691042	SARS-CoV-2/Human/USA/TX-CDC-ASC210156156/2021	Illumina NovaSeq 6000	PAIRED	RT-PCR	VIRAL RNA	Severe acute respiratory syndrome coronavirus 2	Homo sapiens	ILLUMINA	2021-07-13	United States	North America	51	6065.01	7555	0.96686	181362128
SRR15388602	PRJNA731148	AMPLICON	SAMN20587201	SRX11691040	SARS-CoV-2/Human/USA/MO-CDC-ASC210156147/2021	Illumina NovaSeq 6000	PAIRED	RT-PCR	VIRAL RNA	Severe acute respiratory syndrome coronavirus 2	Homo sapiens	ILLUMINA	2021-07-13	United States	North America	48	5721.13	7263	0.958934	171079004
SRR15388605	PRJNA731148	AMPLICON	SAMN20586361	SRX11691037	SARS-CoV-2/Human/USA/TN-CDC-ASC210247703/2021	Illumina NovaSeq 6000	PAIRED	RT-PCR	VIRAL RNA	Severe acute respiratory syndrome coronavirus 2	Homo sapiens	ILLUMINA	2021-07-27	United States	North America	48	5789.5	7176	0.979166	173123308
SRR15388608	PRJNA731148	AMPLICON	SAMN20589480	SRX11691034	SARS-CoV-2/Human/USA/CA-CDC-ASC210247697/2021	Illumina NovaSeq 6000	PAIRED	RT-PCR	VIRAL RNA	Severe acute respiratory syndrome coronavirus 2	Homo sapiens	ILLUMINA	2021-07-26	United States	North America	51	7209.57	7879	0.995753	215587658
SRR15388609	PRJNA731148	AMPLICON	SAMN20586543	SRX11691033	SARS-CoV-2/Human/USA/SC-CDC-ASC210247696/2021	Illumina NovaSeq 6000	PAIRED	RT-PCR	VIRAL RNA	Severe acute respiratory syndrome coronavirus 2	Homo sapiens	ILLUMINA	2021-07-26	United States	North America	46	3462.11	3241	0.984383	103527433
SRR15388610	PRJNA731148	AMPLICON	SAMN20589481	SRX11691032	SARS-CoV-2/Human/USA/CA-CDC-ASC210247695/2021	Illumina NovaSeq 6000	PAIRED	RT-PCR	VIRAL RNA	Severe acute respiratory syndrome coronavirus 2	Homo sapiens	ILLUMINA	2021-07-26	United States	North America	46	7532.32	7938	0.998662	225238912
SRR15388611	PRJNA731148	AMPLICON	SAMN20587457	SRX11691031	SARS-CoV-2/Human/USA/KS-CDC-ASC210247694/2021	Illumina NovaSeq 6000	PAIRED	RT-PCR	VIRAL RNA	Severe acute respiratory syndrome coronavirus 2	Homo sapiens	ILLUMINA	2021-07-26	United States	North America	42	7228.92	7895	0.994014	216166351
SRR15388617	PRJNA731148	AMPLICON	SAMN20586363	SRX11691025	SARS-CoV-2/Human/USA/TN-CDC-ASC210247686/2021	Illumina NovaSeq 6000	PAIRED	RT-PCR	VIRAL RNA	Severe acute respiratory syndrome coronavirus 2	Homo sapiens	ILLUMINA	2021-07-27	United States	North America	43	7485.96	7937	0.997392	223852618
SRR15388619	PRJNA731148	AMPLICON	SAMN20588051	SRX11691023	SARS-CoV-2/Human/USA/FL-CDC-ASC210247684/2021	Illumina NovaSeq 6000	PAIRED	RT-PCR	VIRAL RNA	Severe acute respiratory syndrome coronavirus 2	Homo sapiens	ILLUMINA	2021-07-24	United States	North America	49	6818.97	7796	0.995519	203907540
SRR15388620	PRJNA731148	AMPLICON	SAMN20585945	SRX11691022	SARS-CoV-2/Human/USA/TX-CDC-ASC210247683/2021	Illumina NovaSeq 6000	PAIRED	RT-PCR	VIRAL RNA	Severe acute respiratory syndrome coronavirus 2	Homo sapiens	ILLUMINA	2021-07-26	United States	North America	51	6976.31	7854	0.997592	208612653
SRR15388625	PRJNA731148	AMPLICON	SAMN20585948	SRX11691017	SARS-CoV-2/Human/USA/TX-CDC-ASC210247678/2021	Illumina NovaSeq 6000	PAIRED	RT-PCR	VIRAL RNA	Severe acute respiratory syndrome coronavirus 2	Homo sapiens	ILLUMINA	2021-07-25	United States	North America	39	4397.72	4627	0.919707	131505090
SRR15388629	PRJNA731148	AMPLICON	SAMN20589484	SRX11691013	SARS-CoV-2/Human/USA/CA-CDC-ASC210247671/2021	Illumina NovaSeq 6000	PAIRED	RT-PCR	VIRAL RNA	Severe acute respiratory syndrome coronavirus 2	Homo sapiens	ILLUMINA	2021-07-26	United States	North America	49	7071.77	7897	0.990971	211467117
SRR15388630	PRJNA731148	AMPLICON	SAMN20586648	SRX11691012	SARS-CoV-2/Human/USA/OR-CDC-ASC210247670/2021	Illumina NovaSeq 6000	PAIRED	RT-PCR	VIRAL RNA	Severe acute respiratory syndrome coronavirus 2	Homo sapiens	ILLUMINA	2021-07-26	United States	North America	52	6106.58	7478	0.979734	182604988
SRR15388631	PRJNA731148	AMPLICON	SAMN20588053	SRX11691011	SARS-CoV-2/Human/USA/FL-CDC-ASC210247669/2021	Illumina NovaSeq 6000	PAIRED	RT-PCR	VIRAL RNA	Severe acute respiratory syndrome coronavirus 2	Homo sapiens	ILLUMINA	2021-07-26	United States	North America	44	6232.25	7619	0.974049	186363019
SRR15388632	PRJNA731148	AMPLICON	SAMN20588054	SRX11691010	SARS-CoV-2/Human/USA/FL-CDC-ASC210247668/2021	Illumina NovaSeq 6000	PAIRED	RT-PCR	VIRAL RNA	Severe acute respiratory syndrome coronavirus 2	Homo sapiens	ILLUMINA	2021-07-26	United States	North America	50	7273.57	7917	0.993746	217501596
SRR15388635	PRJNA731148	AMPLICON	SAMN20589486	SRX11691007	SARS-CoV-2/Human/USA/CA-CDC-ASC210247664/2021	Illumina NovaSeq 6000	PAIRED	RT-PCR	VIRAL RNA	Severe acute respiratory syndrome coronavirus 2	Homo sapiens	ILLUMINA	2021-07-26	United States	North America	50	5019.88	5659	0.969936	150109331
SRR15388636	PRJNA731148	AMPLICON	SAMN20592748	SRX11691006	SARS-CoV-2/Human/USA/CA-CDC-ASC210242647/2021	Illumina NovaSeq 6000	PAIRED	RT-PCR	VIRAL RNA	Severe acute respiratory syndrome coronavirus 2	Homo sapiens	ILLUMINA	2021-07-23	United States	North America	45	4895.3	5045	0.987058	146384193
SRR15388637	PRJNA731148	AMPLICON	SAMN20588977	SRX11691005	SARS-CoV-2/Human/USA/FL-CDC-ASC210242646/2021	Illumina NovaSeq 6000	PAIRED	RT-PCR	VIRAL RNA	Severe acute respiratory syndrome coronavirus 2	Homo sapiens	ILLUMINA	2021-07-23	United States	North America	48	7512.66	7936	0.997592	224651089
SRR15388643	PRJNA731148	AMPLICON	SAMN20592751	SRX11690999	SARS-CoV-2/Human/USA/CA-CDC-ASC210242639/2021	Illumina NovaSeq 6000	PAIRED	RT-PCR	VIRAL RNA	Severe acute respiratory syndrome coronavirus 2	Homo sapiens	ILLUMINA	2021-07-23	United States	North America	51	6470.6	7741	0.98241	193490361
SRR15388644	PRJNA731148	AMPLICON	SAMN20592752	SRX11690998	SARS-CoV-2/Human/USA/CA-CDC-ASC210242638/2021	Illumina NovaSeq 6000	PAIRED	RT-PCR	VIRAL RNA	Severe acute respiratory syndrome coronavirus 2	Homo sapiens	ILLUMINA	2021-07-23	United States	North America	44	7080.66	7916	0.995753	211732884
SRR15388645	PRJNA731148	AMPLICON	SAMN20592753	SRX11690997	SARS-CoV-2/Human/USA/CA-CDC-ASC210242637/2021	Illumina NovaSeq 6000	PAIRED	RT-PCR	VIRAL RNA	Severe acute respiratory syndrome coronavirus 2	Homo sapiens	ILLUMINA	2021-07-23	United States	North America	46	7230.94	7914	0.985888	216226752
SRR15388646	PRJNA731148	AMPLICON	SAMN20592754	SRX11690996	SARS-CoV-2/Human/USA/CA-CDC-ASC210242636/2021	Illumina NovaSeq 6000	PAIRED	RT-PCR	VIRAL RNA	Severe acute respiratory syndrome coronavirus 2	Homo sapiens	ILLUMINA	2021-07-23	United States	North America	48	7330.83	7921	0.98756	219213765
SRR15388647	PRJNA731148	AMPLICON	SAMN20592755	SRX11690995	SARS-CoV-2/Human/USA/CA-CDC-ASC210242635/2021	Illumina NovaSeq 6000	PAIRED	RT-PCR	VIRAL RNA	Severe acute respiratory syndrome coronavirus 2	Homo sapiens	ILLUMINA	2021-07-23	United States	North America	50	7535.56	7954	0.997358	225335847
SRR15388648	PRJNA731148	AMPLICON	SAMN20586743	SRX11690994	SARS-CoV-2/Human/USA/NY-CDC-ASC210242634/2021	Illumina NovaSeq 6000	PAIRED	RT-PCR	VIRAL RNA	Severe acute respiratory syndrome coronavirus 2	Homo sapiens	ILLUMINA	2021-07-23	United States	North America	49	7447.03	7940	0.997024	222688658
SRR15388649	PRJNA731148	AMPLICON	SAMN20592756	SRX11690993	SARS-CoV-2/Human/USA/CA-CDC-ASC210242633/2021	Illumina NovaSeq 6000	PAIRED	RT-PCR	VIRAL RNA	Severe acute respiratory syndrome coronavirus 2	Homo sapiens	ILLUMINA	2021-07-23	United States	North America	48	5711.23	6451	0.977795	170782862
SRR15388651	PRJNA731148	AMPLICON	SAMN20592757	SRX11690991	SARS-CoV-2/Human/USA/CA-CDC-ASC210242631/2021	Illumina NovaSeq 6000	PAIRED	RT-PCR	VIRAL RNA	Severe acute respiratory syndrome coronavirus 2	Homo sapiens	ILLUMINA	2021-07-22	United States	North America	47	7348.34	7910	0.997392	219737499
SRR15388652	PRJNA731148	AMPLICON	SAMN20592758	SRX11690990	SARS-CoV-2/Human/USA/CA-CDC-ASC210242630/2021	Illumina NovaSeq 6000	PAIRED	RT-PCR	VIRAL RNA	Severe acute respiratory syndrome coronavirus 2	Homo sapiens	ILLUMINA	2021-07-23	United States	North America	45	7329.65	7885	0.997258	219178610
SRR15388657	PRJNA731148	AMPLICON	SAMN20592760	SRX11690985	SARS-CoV-2/Human/USA/CA-CDC-ASC210242624/2021	Illumina NovaSeq 6000	PAIRED	RT-PCR	VIRAL RNA	Severe acute respiratory syndrome coronavirus 2	Homo sapiens	ILLUMINA	2021-07-23	United States	North America	53	7333.27	7939	0.985687	219286700
SRR15388658	PRJNA731148	AMPLICON	SAMN20592761	SRX11690984	SARS-CoV-2/Human/USA/CA-CDC-ASC210242623/2021	Illumina NovaSeq 6000	PAIRED	RT-PCR	VIRAL RNA	Severe acute respiratory syndrome coronavirus 2	Homo sapiens	ILLUMINA	2021-07-23	United States	North America	53	7350.09	7918	0.997191	219789745
SRR15388659	PRJNA731148	AMPLICON	SAMN20588979	SRX11690983	SARS-CoV-2/Human/USA/FL-CDC-ASC210242622/2021	Illumina NovaSeq 6000	PAIRED	RT-PCR	VIRAL RNA	Severe acute respiratory syndrome coronavirus 2	Homo sapiens	ILLUMINA	2021-07-23	United States	North America	50	7435.82	7948	0.99689	222353324
SRR15388660	PRJNA731148	AMPLICON	SAMN20587466	SRX11690982	SARS-CoV-2/Human/USA/KS-CDC-ASC210242621/2021	Illumina NovaSeq 6000	PAIRED	RT-PCR	VIRAL RNA	Severe acute respiratory syndrome coronavirus 2	Homo sapiens	ILLUMINA	2021-07-22	United States	North America	46	7341.18	7907	0.992643	219523285
SRR15388661	PRJNA731148	AMPLICON	SAMN20586666	SRX11690981	SARS-CoV-2/Human/USA/OR-CDC-ASC210242620/2021	Illumina NovaSeq 6000	PAIRED	RT-PCR	VIRAL RNA	Severe acute respiratory syndrome coronavirus 2	Homo sapiens	ILLUMINA	2021-07-23	United States	North America	47	7576.24	7957	0.998595	226552180
SRR15388662	PRJNA731148	AMPLICON	SAMN20587095	SRX11690980	SARS-CoV-2/Human/USA/NC-CDC-ASC210242619/2021	Illumina NovaSeq 6000	PAIRED	RT-PCR	VIRAL RNA	Severe acute respiratory syndrome coronavirus 2	Homo sapiens	ILLUMINA	2021-07-23	United States	North America	52	7202.2	7879	0.997425	215367346
SRR15388664	PRJNA731148	AMPLICON	SAMN20588981	SRX11690978	SARS-CoV-2/Human/USA/FL-CDC-ASC210242616/2021	Illumina NovaSeq 6000	PAIRED	RT-PCR	VIRAL RNA	Severe acute respiratory syndrome coronavirus 2	Homo sapiens	ILLUMINA	2021-07-23	United States	North America	39	2439.81	1419	0.904023	72957562
SRR15388665	PRJNA731148	AMPLICON	SAMN20586476	SRX11690977	SARS-CoV-2/Human/USA/TN-CDC-ASC210242615/2021	Illumina NovaSeq 6000	PAIRED	RT-PCR	VIRAL RNA	Severe acute respiratory syndrome coronavirus 2	Homo sapiens	ILLUMINA	2021-07-24	United States	North America	49	6652.3	7889	0.956593	198923678
SRR15388666	PRJNA731148	AMPLICON	SAMN20592762	SRX11690976	SARS-CoV-2/Human/USA/CA-CDC-ASC210242614/2021	Illumina NovaSeq 6000	PAIRED	RT-PCR	VIRAL RNA	Severe acute respiratory syndrome coronavirus 2	Homo sapiens	ILLUMINA	2021-07-23	United States	North America	47	7402.85	7945	0.987426	221367383
SRR15388667	PRJNA731148	AMPLICON	SAMN20586477	SRX11690975	SARS-CoV-2/Human/USA/TN-CDC-ASC210242613/2021	Illumina NovaSeq 6000	PAIRED	RT-PCR	VIRAL RNA	Severe acute respiratory syndrome coronavirus 2	Homo sapiens	ILLUMINA	2021-07-24	United States	North America	56	7429.3	7948	0.992208	222158249
SRR15388670	PRJNA731148	AMPLICON	SAMN20587661	SRX11690972	SARS-CoV-2/Human/USA/GA-CDC-ASC210244201/2021	Illumina NovaSeq 6000	PAIRED	RT-PCR	VIRAL RNA	Severe acute respiratory syndrome coronavirus 2	Homo sapiens	ILLUMINA	2021-07-25	United States	North America	48	7166.36	7862	0.997392	214295582
SRR15388671	PRJNA731148	AMPLICON	SAMN20587399	SRX11690971	SARS-CoV-2/Human/USA/LA-CDC-ASC210244200/2021	Illumina NovaSeq 6000	PAIRED	RT-PCR	VIRAL RNA	Severe acute respiratory syndrome coronavirus 2	Homo sapiens	ILLUMINA	2021-07-25	United States	North America	46	6909.35	7746	0.993111	206610340
SRR15388672	PRJNA731148	AMPLICON	SAMN20588612	SRX11690970	SARS-CoV-2/Human/USA/FL-CDC-ASC210244199/2021	Illumina NovaSeq 6000	PAIRED	RT-PCR	VIRAL RNA	Severe acute respiratory syndrome coronavirus 2	Homo sapiens	ILLUMINA	2021-07-24	United States	North America	52	6762.51	7713	0.988061	202219484
SRR15388673	PRJNA731148	AMPLICON	SAMN20585773	SRX11690969	SARS-CoV-2/Human/USA/WV-CDC-ASC210244198/2021	Illumina NovaSeq 6000	PAIRED	RT-PCR	VIRAL RNA	Severe acute respiratory syndrome coronavirus 2	Homo sapiens	ILLUMINA	2021-07-25	United States	North America	47	6844.07	7812	0.981708	204658258
SRR15388674	PRJNA731148	AMPLICON	SAMN20588613	SRX11690968	SARS-CoV-2/Human/USA/FL-CDC-ASC210244197/2021	Illumina NovaSeq 6000	PAIRED	RT-PCR	VIRAL RNA	Severe acute respiratory syndrome coronavirus 2	Homo sapiens	ILLUMINA	2021-07-24	United States	North America	53	5112.46	5580	0.971675	152877907
SRR15388677	PRJNA731148	AMPLICON	SAMN20588614	SRX11690965	SARS-CoV-2/Human/USA/FL-CDC-ASC210244194/2021	Illumina NovaSeq 6000	PAIRED	RT-PCR	VIRAL RNA	Severe acute respiratory syndrome coronavirus 2	Homo sapiens	ILLUMINA	2021-07-24	United States	North America	49	6215.46	7750	0.975554	185860877
SRR15388678	PRJNA731148	AMPLICON	SAMN20588615	SRX11690964	SARS-CoV-2/Human/USA/FL-CDC-ASC210244193/2021	Illumina NovaSeq 6000	PAIRED	RT-PCR	VIRAL RNA	Severe acute respiratory syndrome coronavirus 2	Homo sapiens	ILLUMINA	2021-07-24	United States	North America	49	7202.09	7861	0.997392	215364223
SRR15388679	PRJNA731148	AMPLICON	SAMN20588616	SRX11690963	SARS-CoV-2/Human/USA/FL-CDC-ASC210244192/2021	Illumina NovaSeq 6000	PAIRED	RT-PCR	VIRAL RNA	Severe acute respiratory syndrome coronavirus 2	Homo sapiens	ILLUMINA	2021-07-24	United States	North America	47	6732.22	7837	0.970705	201313613
SRR15388680	PRJNA731148	AMPLICON	SAMN20588617	SRX11690962	SARS-CoV-2/Human/USA/FL-CDC-ASC210244191/2021	Illumina NovaSeq 6000	PAIRED	RT-PCR	VIRAL RNA	Severe acute respiratory syndrome coronavirus 2	Homo sapiens	ILLUMINA	2021-07-24	United States	North America	49	6501.28	7821	0.970605	194407745
SRR15388682	PRJNA731148	AMPLICON	SAMN20588619	SRX11690960	SARS-CoV-2/Human/USA/FL-CDC-ASC210244188/2021	Illumina NovaSeq 6000	PAIRED	RT-PCR	VIRAL RNA	Severe acute respiratory syndrome coronavirus 2	Homo sapiens	ILLUMINA	2021-07-24	United States	North America	41	6138.38	7693	0.952413	183555837
SRR15388686	PRJNA731148	AMPLICON	SAMN20588623	SRX11690956	SARS-CoV-2/Human/USA/FL-CDC-ASC210244184/2021	Illumina NovaSeq 6000	PAIRED	RT-PCR	VIRAL RNA	Severe acute respiratory syndrome coronavirus 2	Homo sapiens	ILLUMINA	2021-07-24	United States	North America	49	6609.07	7813	0.971408	197631055
SRR15388688	PRJNA731148	AMPLICON	SAMN20586561	SRX11690954	SARS-CoV-2/Human/USA/SC-CDC-ASC210244177/2021	Illumina NovaSeq 6000	PAIRED	RT-PCR	VIRAL RNA	Severe acute respiratory syndrome coronavirus 2	Homo sapiens	ILLUMINA	2021-07-25	United States	North America	45	5867.14	6727	0.99679	175445234
SRR15388690	PRJNA731148	AMPLICON	SAMN20586562	SRX11690952	SARS-CoV-2/Human/USA/SC-CDC-ASC210244174/2021	Illumina NovaSeq 6000	PAIRED	RT-PCR	VIRAL RNA	Severe acute respiratory syndrome coronavirus 2	Homo sapiens	ILLUMINA	2021-07-25	United States	North America	46	6567.8	7624	0.998261	196396830
SRR15388691	PRJNA731148	AMPLICON	SAMN20587066	SRX11690951	SARS-CoV-2/Human/USA/NC-CDC-ASC210244173/2021	Illumina NovaSeq 6000	PAIRED	RT-PCR	VIRAL RNA	Severe acute respiratory syndrome coronavirus 2	Homo sapiens	ILLUMINA	2021-07-25	United States	North America	46	7259.07	7915	0.987794	217068041
SRR15388692	PRJNA731148	AMPLICON	SAMN20585824	SRX11690950	SARS-CoV-2/Human/USA/VA-CDC-ASC210244172/2021	Illumina NovaSeq 6000	PAIRED	RT-PCR	VIRAL RNA	Severe acute respiratory syndrome coronavirus 2	Homo sapiens	ILLUMINA	2021-07-25	United States	North America	46	7119.61	7930	0.987727	212897762
SRR15388696	PRJNA731148	AMPLICON	SAMN20587164	SRX11690946	SARS-CoV-2/Human/USA/MO-CDC-ASC210244168/2021	Illumina NovaSeq 6000	PAIRED	RT-PCR	VIRAL RNA	Severe acute respiratory syndrome coronavirus 2	Homo sapiens	ILLUMINA	2021-07-25	United States	North America	40	4912.93	5314	0.957897	146911220
SRR15388697	PRJNA731148	AMPLICON	SAMN20587067	SRX11690945	SARS-CoV-2/Human/USA/NC-CDC-ASC210244167/2021	Illumina NovaSeq 6000	PAIRED	RT-PCR	VIRAL RNA	Severe acute respiratory syndrome coronavirus 2	Homo sapiens	ILLUMINA	2021-07-25	United States	North America	47	7367.01	7914	0.997525	220295788
SRR15388700	PRJNA731148	AMPLICON	SAMN20585891	SRX11690942	SARS-CoV-2/Human/USA/TX-CDC-ASC210248275/2021	Illumina NovaSeq 6000	PAIRED	RT-PCR	VIRAL RNA	Severe acute respiratory syndrome coronavirus 2	Homo sapiens	ILLUMINA	2021-07-26	United States	North America	47	3841.11	3245	0.949871	114860608
SRR15388703	PRJNA731148	AMPLICON	SAMN20589405	SRX11690939	SARS-CoV-2/Human/USA/CA-CDC-ASC210248272/2021	Illumina NovaSeq 6000	PAIRED	RT-PCR	VIRAL RNA	Severe acute respiratory syndrome coronavirus 2	Homo sapiens	ILLUMINA	2021-07-26	United States	North America	50	5889.38	7271	0.978497	176110172
SRR15388708	PRJNA731148	AMPLICON	SAMN20586936	SRX11690934	SARS-CoV-2/Human/USA/NJ-CDC-ASC210248267/2021	Illumina NovaSeq 6000	PAIRED	RT-PCR	VIRAL RNA	Severe acute respiratory syndrome coronavirus 2	Homo sapiens	ILLUMINA	2021-07-26	United States	North America	44	5595.87	6405	0.996522	167333191
SRR15388709	PRJNA731148	AMPLICON	SAMN20593842	SRX11690933	SARS-CoV-2/Human/USA/AR-CDC-ASC210248266/2021	Illumina NovaSeq 6000	PAIRED	RT-PCR	VIRAL RNA	Severe acute respiratory syndrome coronavirus 2	Homo sapiens	ILLUMINA	2021-07-26	United States	North America	43	5656.82	6227	0.993546	169156028
SRR15388710	PRJNA731148	AMPLICON	SAMN20587136	SRX11690932	SARS-CoV-2/Human/USA/MO-CDC-ASC210248265/2021	Illumina NovaSeq 6000	PAIRED	RT-PCR	VIRAL RNA	Severe acute respiratory syndrome coronavirus 2	Homo sapiens	ILLUMINA	2021-07-26	United States	North America	51	6273.28	7274	0.981407	187589918
SRR15388712	PRJNA731148	AMPLICON	SAMN20589408	SRX11690930	SARS-CoV-2/Human/USA/CA-CDC-ASC210248263/2021	Illumina NovaSeq 6000	PAIRED	RT-PCR	VIRAL RNA	Severe acute respiratory syndrome coronavirus 2	Homo sapiens	ILLUMINA	2021-07-26	United States	North America	41	7049.05	7796	0.997224	210787691
SRR15388714	PRJNA731148	AMPLICON	SAMN20589410	SRX11690928	SARS-CoV-2/Human/USA/CA-CDC-ASC210248261/2021	Illumina NovaSeq 6000	PAIRED	RT-PCR	VIRAL RNA	Severe acute respiratory syndrome coronavirus 2	Homo sapiens	ILLUMINA	2021-07-26	United States	North America	47	4471.09	4558	0.969301	133699006
SRR15388716	PRJNA731148	AMPLICON	SAMN20586354	SRX11690926	SARS-CoV-2/Human/USA/TN-CDC-ASC210248257/2021	Illumina NovaSeq 6000	PAIRED	RT-PCR	VIRAL RNA	Severe acute respiratory syndrome coronavirus 2	Homo sapiens	ILLUMINA	2021-07-27	United States	North America	42	3441.12	2658	0.940073	102899905
SRR15388717	PRJNA731148	AMPLICON	SAMN20593843	SRX11690925	SARS-CoV-2/Human/USA/AR-CDC-ASC210248256/2021	Illumina NovaSeq 6000	PAIRED	RT-PCR	VIRAL RNA	Severe acute respiratory syndrome coronavirus 2	Homo sapiens	ILLUMINA	2021-07-25	United States	North America	45	6988.29	7786	0.995686	208970775
SRR15388718	PRJNA731148	AMPLICON	SAMN20586355	SRX11690924	SARS-CoV-2/Human/USA/TN-CDC-ASC210248255/2021	Illumina NovaSeq 6000	PAIRED	RT-PCR	VIRAL RNA	Severe acute respiratory syndrome coronavirus 2	Homo sapiens	ILLUMINA	2021-07-27	United States	North America	47	5507.61	6959	0.968063	164694115
SRR15388719	PRJNA731148	AMPLICON	SAMN20586356	SRX11690923	SARS-CoV-2/Human/USA/TN-CDC-ASC210248253/2021	Illumina NovaSeq 6000	PAIRED	RT-PCR	VIRAL RNA	Severe acute respiratory syndrome coronavirus 2	Homo sapiens	ILLUMINA	2021-07-26	United States	North America	41	7065.18	7818	0.998562	211269985
SRR15388720	PRJNA731148	AMPLICON	SAMN20586357	SRX11690922	SARS-CoV-2/Human/USA/TN-CDC-ASC210248252/2021	Illumina NovaSeq 6000	PAIRED	RT-PCR	VIRAL RNA	Severe acute respiratory syndrome coronavirus 2	Homo sapiens	ILLUMINA	2021-07-27	United States	North America	40	4655.43	4898	0.95452	139211232
SRR15388723	PRJNA731148	AMPLICON	SAMN20589411	SRX11690919	SARS-CoV-2/Human/USA/CA-CDC-ASC210248247/2021	Illumina NovaSeq 6000	PAIRED	RT-PCR	VIRAL RNA	Severe acute respiratory syndrome coronavirus 2	Homo sapiens	ILLUMINA	2021-07-26	United States	North America	47	5412.88	6313	0.972846	161861462
SRR15388725	PRJNA731148	AMPLICON	SAMN20587927	SRX11690917	SARS-CoV-2/Human/USA/FL-CDC-ASC210248244/2021	Illumina NovaSeq 6000	PAIRED	RT-PCR	VIRAL RNA	Severe acute respiratory syndrome coronavirus 2	Homo sapiens	ILLUMINA	2021-07-25	United States	North America	30	658.896	405	0.925191	19702960
SRR15388726	PRJNA731148	AMPLICON	SAMN20586359	SRX11690916	SARS-CoV-2/Human/USA/TN-CDC-ASC210248243/2021	Illumina NovaSeq 6000	PAIRED	RT-PCR	VIRAL RNA	Severe acute respiratory syndrome coronavirus 2	Homo sapiens	ILLUMINA	2021-07-27	United States	North America	54	6447.89	7321	0.987125	192811264
SRR15388733	PRJNA731148	AMPLICON	SAMN20586932	SRX11690909	SARS-CoV-2/Human/USA/NM-CDC-ASC210156143/2021	Illumina NovaSeq 6000	PAIRED	RT-PCR	VIRAL RNA	Severe acute respiratory syndrome coronavirus 2	Homo sapiens	ILLUMINA	2021-07-12	United States	North America	47	5466.57	6457	0.973882	163466841
SRR15388735	PRJNA731148	AMPLICON	SAMN20589275	SRX11690907	SARS-CoV-2/Human/USA/FL-CDC-ASC210156110/2021	Illumina NovaSeq 6000	PAIRED	RT-PCR	VIRAL RNA	Severe acute respiratory syndrome coronavirus 2	Homo sapiens	ILLUMINA	2021-07-14	United States	North America	41	6801.12	7652	0.997592	203373942
SRR15388738	PRJNA731148	AMPLICON	SAMN20593781	SRX11690904	SARS-CoV-2/Human/USA/CA-CDC-ASC210114509/2021	Illumina NovaSeq 6000	PAIRED	RT-PCR	VIRAL RNA	Severe acute respiratory syndrome coronavirus 2	Homo sapiens	ILLUMINA	2021-07-12	United States	North America	47	7276.86	7865	0.997592	217599998
SRR15388739	PRJNA731148	AMPLICON	SAMN20589349	SRX11690903	SARS-CoV-2/Human/USA/CO-CDC-ASC210114507/2021	Illumina NovaSeq 6000	PAIRED	RT-PCR	VIRAL RNA	Severe acute respiratory syndrome coronavirus 2	Homo sapiens	ILLUMINA	2021-07-12	United States	North America	56	4508.72	4639	0.922616	134824283
SRR15388741	PRJNA731148	AMPLICON	SAMN20589310	SRX11690901	SARS-CoV-2/Human/USA/CT-CDC-ASC210114487/2021	Illumina NovaSeq 6000	PAIRED	RT-PCR	VIRAL RNA	Severe acute respiratory syndrome coronavirus 2	Homo sapiens	ILLUMINA	2021-07-13	United States	North America	47	6368.03	7501	0.986523	190423350
SRR15388742	PRJNA731148	AMPLICON	SAMN20589276	SRX11690900	SARS-CoV-2/Human/USA/FL-CDC-ASC210114482/2021	Illumina NovaSeq 6000	PAIRED	RT-PCR	VIRAL RNA	Severe acute respiratory syndrome coronavirus 2	Homo sapiens	ILLUMINA	2021-07-13	United States	North America	42	7228.56	7885	0.998662	216155493
SRR15388743	PRJNA731148	AMPLICON	SAMN20589277	SRX11690899	SARS-CoV-2/Human/USA/FL-CDC-ASC210114478/2021	Illumina NovaSeq 6000	PAIRED	RT-PCR	VIRAL RNA	Severe acute respiratory syndrome coronavirus 2	Homo sapiens	ILLUMINA	2021-07-13	United States	North America	51	5655.38	6432	0.984617	169112835
SRR15388745	PRJNA731148	AMPLICON	SAMN20589279	SRX11690897	SARS-CoV-2/Human/USA/FL-CDC-ASC210114458/2021	Illumina NovaSeq 6000	PAIRED	RT-PCR	VIRAL RNA	Severe acute respiratory syndrome coronavirus 2	Homo sapiens	ILLUMINA	2021-07-13	United States	North America	45	6055.64	7572	0.983982	181081753
SRR15388746	PRJNA731148	AMPLICON	SAMN20587440	SRX11690896	SARS-CoV-2/Human/USA/LA-CDC-ASC210114454/2021	Illumina NovaSeq 6000	PAIRED	RT-PCR	VIRAL RNA	Severe acute respiratory syndrome coronavirus 2	Homo sapiens	ILLUMINA	2021-07-13	United States	North America	50	4668.93	4810	0.995753	139614950
SRR15388747	PRJNA731148	AMPLICON	SAMN20585769	SRX11690895	SARS-CoV-2/Human/USA/WY-CDC-ASC210114453/2021	Illumina NovaSeq 6000	PAIRED	RT-PCR	VIRAL RNA	Severe acute respiratory syndrome coronavirus 2	Homo sapiens	ILLUMINA	2021-07-13	United States	North America	51	6848.77	7771	0.98134	204798817
SRR15388748	PRJNA731148	AMPLICON	SAMN20587454	SRX11690894	SARS-CoV-2/Human/USA/KY-CDC-ASC210114447/2021	Illumina NovaSeq 6000	PAIRED	RT-PCR	VIRAL RNA	Severe acute respiratory syndrome coronavirus 2	Homo sapiens	ILLUMINA	2021-07-13	United States	North America	45	7425.33	7916	0.997559	222039764
SRR15388749	PRJNA731148	AMPLICON	SAMN20586312	SRX11690893	SARS-CoV-2/Human/USA/TX-CDC-ASC210114438/2021	Illumina NovaSeq 6000	PAIRED	RT-PCR	VIRAL RNA	Severe acute respiratory syndrome coronavirus 2	Homo sapiens	ILLUMINA	2021-07-12	United States	North America	52	4742.68	5369	0.934722	141820489
SRR15388750	PRJNA731148	AMPLICON	SAMN20593782	SRX11690892	SARS-CoV-2/Human/USA/CA-CDC-ASC210114434/2021	Illumina NovaSeq 6000	PAIRED	RT-PCR	VIRAL RNA	Severe acute respiratory syndrome coronavirus 2	Homo sapiens	ILLUMINA	2021-07-12	United States	North America	46	5189.94	5775	0.987526	155194875
SRR15388752	PRJNA731148	AMPLICON	SAMN20586695	SRX11690890	SARS-CoV-2/Human/USA/OK-CDC-ASC210114429/2021	Illumina NovaSeq 6000	PAIRED	RT-PCR	VIRAL RNA	Severe acute respiratory syndrome coronavirus 2	Homo sapiens	ILLUMINA	2021-07-12	United States	North America	49	7342.16	7913	0.988764	219552757
SRR15388754	PRJNA731148	AMPLICON	SAMN20593783	SRX11690888	SARS-CoV-2/Human/USA/CA-CDC-ASC210114423/2021	Illumina NovaSeq 6000	PAIRED	RT-PCR	VIRAL RNA	Severe acute respiratory syndrome coronavirus 2	Homo sapiens	ILLUMINA	2021-07-10	United States	North America	51	7115.79	7810	0.997525	212783505
SRR15388758	PRJNA731148	AMPLICON	SAMN20593785	SRX11690884	SARS-CoV-2/Human/USA/CA-CDC-ASC210114417/2021	Illumina NovaSeq 6000	PAIRED	RT-PCR	VIRAL RNA	Severe acute respiratory syndrome coronavirus 2	Homo sapiens	ILLUMINA	2021-07-12	United States	North America	38	4793.65	5618	0.933585	143344453
SRR15388759	PRJNA731148	AMPLICON	SAMN20593786	SRX11690883	SARS-CoV-2/Human/USA/CA-CDC-ASC210114413/2021	Illumina NovaSeq 6000	PAIRED	RT-PCR	VIRAL RNA	Severe acute respiratory syndrome coronavirus 2	Homo sapiens	ILLUMINA	2021-07-12	United States	North America	47	5191.84	6572	0.938267	155251618
SRR15388760	PRJNA731148	AMPLICON	SAMN20589282	SRX11690882	SARS-CoV-2/Human/USA/FL-CDC-ASC210114408/2021	Illumina NovaSeq 6000	PAIRED	RT-PCR	VIRAL RNA	Severe acute respiratory syndrome coronavirus 2	Homo sapiens	ILLUMINA	2021-07-12	United States	North America	36	2157.99	1114	0.931177	64530302
SRR15388763	PRJNA731148	AMPLICON	SAMN20593787	SRX11690879	SARS-CoV-2/Human/USA/CA-CDC-ASC210114402/2021	Illumina NovaSeq 6000	PAIRED	RT-PCR	VIRAL RNA	Severe acute respiratory syndrome coronavirus 2	Homo sapiens	ILLUMINA	2021-07-12	United States	North America	40	4922.44	5742	0.937632	147195664
SRR15388765	PRJNA731148	AMPLICON	SAMN20587418	SRX11690877	SARS-CoV-2/Human/USA/LA-CDC-ASC210242611/2021	Illumina NovaSeq 6000	PAIRED	RT-PCR	VIRAL RNA	Severe acute respiratory syndrome coronavirus 2	Homo sapiens	ILLUMINA	2021-07-23	United States	North America	41	5956.29	7349	0.924991	178110869
SRR15388769	PRJNA731148	AMPLICON	SAMN20587096	SRX11690873	SARS-CoV-2/Human/USA/NC-CDC-ASC210242607/2021	Illumina NovaSeq 6000	PAIRED	RT-PCR	VIRAL RNA	Severe acute respiratory syndrome coronavirus 2	Homo sapiens	ILLUMINA	2021-07-23	United States	North America	51	5622.6	7253	0.948701	168132488
SRR15388770	PRJNA731148	AMPLICON	SAMN20588983	SRX11690872	SARS-CoV-2/Human/USA/FL-CDC-ASC210242606/2021	Illumina NovaSeq 6000	PAIRED	RT-PCR	VIRAL RNA	Severe acute respiratory syndrome coronavirus 2	Homo sapiens	ILLUMINA	2021-07-23	United States	North America	47	6538.48	7590	0.988931	195520159
SRR15388773	PRJNA731148	AMPLICON	SAMN20586220	SRX11690869	SARS-CoV-2/Human/USA/TX-CDC-ASC210242603/2021	Illumina NovaSeq 6000	PAIRED	RT-PCR	VIRAL RNA	Severe acute respiratory syndrome coronavirus 2	Homo sapiens	ILLUMINA	2021-07-22	United States	North America	46	4715.14	5163	0.947263	140996945
SRR15388774	PRJNA731148	AMPLICON	SAMN20592763	SRX11690868	SARS-CoV-2/Human/USA/CA-CDC-ASC210242602/2021	Illumina NovaSeq 6000	PAIRED	RT-PCR	VIRAL RNA	Severe acute respiratory syndrome coronavirus 2	Homo sapiens	ILLUMINA	2021-07-21	United States	North America	44	7289.19	7893	0.997425	217968642
SRR15388775	PRJNA731148	AMPLICON	SAMN20586221	SRX11690867	SARS-CoV-2/Human/USA/TX-CDC-ASC210242601/2021	Illumina NovaSeq 6000	PAIRED	RT-PCR	VIRAL RNA	Severe acute respiratory syndrome coronavirus 2	Homo sapiens	ILLUMINA	2021-07-22	United States	North America	43	6777.15	7692	0.987526	202657198
SRR15388777	PRJNA731148	AMPLICON	SAMN20586479	SRX11690865	SARS-CoV-2/Human/USA/TN-CDC-ASC210242599/2021	Illumina NovaSeq 6000	PAIRED	RT-PCR	VIRAL RNA	Severe acute respiratory syndrome coronavirus 2	Homo sapiens	ILLUMINA	2021-07-23	United States	North America	46	6816.84	7737	0.997492	203843997
SRR15388778	PRJNA731148	AMPLICON	SAMN20586480	SRX11690864	SARS-CoV-2/Human/USA/TN-CDC-ASC210242598/2021	Illumina NovaSeq 6000	PAIRED	RT-PCR	VIRAL RNA	Severe acute respiratory syndrome coronavirus 2	Homo sapiens	ILLUMINA	2021-07-23	United States	North America	49	7628.51	7947	0.997559	228115434
SRR15388779	PRJNA731148	AMPLICON	SAMN20586223	SRX11690863	SARS-CoV-2/Human/USA/TX-CDC-ASC210242597/2021	Illumina NovaSeq 6000	PAIRED	RT-PCR	VIRAL RNA	Severe acute respiratory syndrome coronavirus 2	Homo sapiens	ILLUMINA	2021-07-22	United States	North America	50	7603.13	7953	0.997525	227356515
SRR15388780	PRJNA731148	AMPLICON	SAMN20586481	SRX11690862	SARS-CoV-2/Human/USA/TN-CDC-ASC210242596/2021	Illumina NovaSeq 6000	PAIRED	RT-PCR	VIRAL RNA	Severe acute respiratory syndrome coronavirus 2	Homo sapiens	ILLUMINA	2021-07-23	United States	North America	44	7491.45	7949	0.998629	224016863
SRR15388782	PRJNA731148	AMPLICON	SAMN20592765	SRX11690860	SARS-CoV-2/Human/USA/CA-CDC-ASC210242594/2021	Illumina NovaSeq 6000	PAIRED	RT-PCR	VIRAL RNA	Severe acute respiratory syndrome coronavirus 2	Homo sapiens	ILLUMINA	2021-07-22	United States	North America	38	6668.42	7862	0.968097	199405873
SRR15388783	PRJNA731148	AMPLICON	SAMN20592766	SRX11690859	SARS-CoV-2/Human/USA/CA-CDC-ASC210242593/2021	Illumina NovaSeq 6000	PAIRED	RT-PCR	VIRAL RNA	Severe acute respiratory syndrome coronavirus 2	Homo sapiens	ILLUMINA	2021-07-21	United States	North America	43	2853.02	2026	0.968097	85313966
SRR15388784	PRJNA731148	AMPLICON	SAMN20592767	SRX11690858	SARS-CoV-2/Human/USA/CA-CDC-ASC210242592/2021	Illumina NovaSeq 6000	PAIRED	RT-PCR	VIRAL RNA	Severe acute respiratory syndrome coronavirus 2	Homo sapiens	ILLUMINA	2021-07-23	United States	North America	42	7521.33	7950	0.998595	224910394
SRR15388786	PRJNA731148	AMPLICON	SAMN20592769	SRX11690856	SARS-CoV-2/Human/USA/CA-CDC-ASC210242590/2021	Illumina NovaSeq 6000	PAIRED	RT-PCR	VIRAL RNA	Severe acute respiratory syndrome coronavirus 2	Homo sapiens	ILLUMINA	2021-07-22	United States	North America	45	7333.31	7920	0.99679	219288092
SRR15388787	PRJNA731148	AMPLICON	SAMN20592770	SRX11690855	SARS-CoV-2/Human/USA/CA-CDC-ASC210242589/2021	Illumina NovaSeq 6000	PAIRED	RT-PCR	VIRAL RNA	Severe acute respiratory syndrome coronavirus 2	Homo sapiens	ILLUMINA	2021-07-22	United States	North America	43	7436.99	7931	0.997425	222388249
SRR15388788	PRJNA731148	AMPLICON	SAMN20586224	SRX11690854	SARS-CoV-2/Human/USA/TX-CDC-ASC210242588/2021	Illumina NovaSeq 6000	PAIRED	RT-PCR	VIRAL RNA	Severe acute respiratory syndrome coronavirus 2	Homo sapiens	ILLUMINA	2021-07-22	United States	North America	45	7471.96	7940	0.997258	223434071
SRR15388789	PRJNA731148	AMPLICON	SAMN20588986	SRX11690853	SARS-CoV-2/Human/USA/FL-CDC-ASC210242587/2021	Illumina NovaSeq 6000	PAIRED	RT-PCR	VIRAL RNA	Severe acute respiratory syndrome coronavirus 2	Homo sapiens	ILLUMINA	2021-07-22	United States	North America	46	2790.81	2415	0.974785	83453468
SRR15388791	PRJNA731148	AMPLICON	SAMN20592771	SRX11690851	SARS-CoV-2/Human/USA/CA-CDC-ASC210242585/2021	Illumina NovaSeq 6000	PAIRED	RT-PCR	VIRAL RNA	Severe acute respiratory syndrome coronavirus 2	Homo sapiens	ILLUMINA	2021-07-23	United States	North America	41	6044.91	7675	0.958432	180760933
SRR15388792	PRJNA731148	AMPLICON	SAMN20592772	SRX11690850	SARS-CoV-2/Human/USA/CA-CDC-ASC210242584/2021	Illumina NovaSeq 6000	PAIRED	RT-PCR	VIRAL RNA	Severe acute respiratory syndrome coronavirus 2	Homo sapiens	ILLUMINA	2021-07-23	United States	North America	44	7415.13	7949	0.995285	221734749
SRR15388793	PRJNA731148	AMPLICON	SAMN20588988	SRX11690849	SARS-CoV-2/Human/USA/FL-CDC-ASC210242583/2021	Illumina NovaSeq 6000	PAIRED	RT-PCR	VIRAL RNA	Severe acute respiratory syndrome coronavirus 2	Homo sapiens	ILLUMINA	2021-07-22	United States	North America	48	7487.91	7953	0.996188	223910983
SRR15388794	PRJNA731148	AMPLICON	SAMN20587564	SRX11690848	SARS-CoV-2/Human/USA/IL-CDC-ASC210242582/2021	Illumina NovaSeq 6000	PAIRED	RT-PCR	VIRAL RNA	Severe acute respiratory syndrome coronavirus 2	Homo sapiens	ILLUMINA	2021-07-22	United States	North America	52	7503.08	7944	0.997492	224364694
SRR15388795	PRJNA731148	AMPLICON	SAMN20592773	SRX11690847	SARS-CoV-2/Human/USA/CA-CDC-ASC210242581/2021	Illumina NovaSeq 6000	PAIRED	RT-PCR	VIRAL RNA	Severe acute respiratory syndrome coronavirus 2	Homo sapiens	ILLUMINA	2021-07-22	United States	North America	42	7592.55	7953	0.997492	227040144
SRR15388796	PRJNA731148	AMPLICON	SAMN20586314	SRX11690846	SARS-CoV-2/Human/USA/TX-CDC-ASC210114381/2021	Illumina NovaSeq 6000	PAIRED	RT-PCR	VIRAL RNA	Severe acute respiratory syndrome coronavirus 2	Homo sapiens	ILLUMINA	2021-07-13	United States	North America	46	4350.42	4259	0.963716	130090589
SRR15388799	PRJNA731148	AMPLICON	SAMN20593788	SRX11690843	SARS-CoV-2/Human/USA/CA-CDC-ASC210114136/2021	Illumina NovaSeq 6000	PAIRED	RT-PCR	VIRAL RNA	Severe acute respiratory syndrome coronavirus 2	Homo sapiens	ILLUMINA	2021-07-12	United States	North America	39	7589.51	7948	0.997559	226949134
SRR15388803	PRJNA731148	AMPLICON	SAMN20592536	SRX11691433	SARS-CoV-2/Human/USA/CA-CDC-ASC210244295/2021	Illumina NovaSeq 6000	PAIRED	RT-PCR	VIRAL RNA	Severe acute respiratory syndrome coronavirus 2	Homo sapiens	ILLUMINA	2021-07-23	United States	North America	46	7326.12	7935	0.997392	219073085
SRR15388806	PRJNA731148	AMPLICON	SAMN20592538	SRX11691430	SARS-CoV-2/Human/USA/CA-CDC-ASC210244292/2021	Illumina NovaSeq 6000	PAIRED	RT-PCR	VIRAL RNA	Severe acute respiratory syndrome coronavirus 2	Homo sapiens	ILLUMINA	2021-07-23	United States	North America	51	7214.67	7931	0.988128	215740404
SRR15388807	PRJNA731148	AMPLICON	SAMN20588592	SRX11691429	SARS-CoV-2/Human/USA/FL-CDC-ASC210244290/2021	Illumina NovaSeq 6000	PAIRED	RT-PCR	VIRAL RNA	Severe acute respiratory syndrome coronavirus 2	Homo sapiens	ILLUMINA	2021-07-24	United States	North America	42	3922.76	3762	0.916263	117302408
SRR15388810	PRJNA731148	AMPLICON	SAMN20588593	SRX11691426	SARS-CoV-2/Human/USA/FL-CDC-ASC210244285/2021	Illumina NovaSeq 6000	PAIRED	RT-PCR	VIRAL RNA	Severe acute respiratory syndrome coronavirus 2	Homo sapiens	ILLUMINA	2021-07-24	United States	North America	45	7193.25	7889	0.997659	215099619
SRR15388811	PRJNA731148	AMPLICON	SAMN20592541	SRX11691425	SARS-CoV-2/Human/USA/CA-CDC-ASC210244284/2021	Illumina NovaSeq 6000	PAIRED	RT-PCR	VIRAL RNA	Severe acute respiratory syndrome coronavirus 2	Homo sapiens	ILLUMINA	2021-07-24	United States	North America	46	7174.98	7867	0.99174	214553405
SRR15388812	PRJNA731148	AMPLICON	SAMN20592542	SRX11691424	SARS-CoV-2/Human/USA/CA-CDC-ASC210244283/2021	Illumina NovaSeq 6000	PAIRED	RT-PCR	VIRAL RNA	Severe acute respiratory syndrome coronavirus 2	Homo sapiens	ILLUMINA	2021-07-24	United States	North America	41	7268.19	7914	0.997258	217340680
SRR15388814	PRJNA731148	AMPLICON	SAMN20589227	SRX11691422	SARS-CoV-2/Human/USA/FL-CDC-ASC210162532/2021	Illumina NovaSeq 6000	PAIRED	RT-PCR	VIRAL RNA	Severe acute respiratory syndrome coronavirus 2	Homo sapiens	ILLUMINA	2021-07-21	United States	North America	46	5230.3	5703	0.997191	156401652
SRR15388815	PRJNA731148	AMPLICON	SAMN20589228	SRX11691421	SARS-CoV-2/Human/USA/FL-CDC-ASC210162531/2021	Illumina NovaSeq 6000	PAIRED	RT-PCR	VIRAL RNA	Severe acute respiratory syndrome coronavirus 2	Homo sapiens	ILLUMINA	2021-07-21	United States	North America	47	7495.59	7953	0.99796	224140757
SRR15388816	PRJNA731148	AMPLICON	SAMN20589229	SRX11691420	SARS-CoV-2/Human/USA/FL-CDC-ASC210162530/2021	Illumina NovaSeq 6000	PAIRED	RT-PCR	VIRAL RNA	Severe acute respiratory syndrome coronavirus 2	Homo sapiens	ILLUMINA	2021-07-21	United States	North America	50	7327.99	7938	0.988663	219128844
SRR15388817	PRJNA731148	AMPLICON	SAMN20589230	SRX11691419	SARS-CoV-2/Human/USA/FL-CDC-ASC210162529/2021	Illumina NovaSeq 6000	PAIRED	RT-PCR	VIRAL RNA	Severe acute respiratory syndrome coronavirus 2	Homo sapiens	ILLUMINA	2021-07-17	United States	North America	52	7359.99	7940	0.998462	220085862
SRR15388818	PRJNA731148	AMPLICON	SAMN20589231	SRX11691418	SARS-CoV-2/Human/USA/FL-CDC-ASC210162528/2021	Illumina NovaSeq 6000	PAIRED	RT-PCR	VIRAL RNA	Severe acute respiratory syndrome coronavirus 2	Homo sapiens	ILLUMINA	2021-07-21	United States	North America	45	6489.32	7855	0.978497	194050205
SRR15388820	PRJNA731148	AMPLICON	SAMN20589232	SRX11691416	SARS-CoV-2/Human/USA/FL-CDC-ASC210162523/2021	Illumina NovaSeq 6000	PAIRED	RT-PCR	VIRAL RNA	Severe acute respiratory syndrome coronavirus 2	Homo sapiens	ILLUMINA	2021-07-21	United States	North America	45	7326.3	7934	0.988295	219078341
SRR15388822	PRJNA731148	AMPLICON	SAMN20589234	SRX11691414	SARS-CoV-2/Human/USA/FL-CDC-ASC210162521/2021	Illumina NovaSeq 6000	PAIRED	RT-PCR	VIRAL RNA	Severe acute respiratory syndrome coronavirus 2	Homo sapiens	ILLUMINA	2021-07-21	United States	North America	47	7462.36	7943	0.997024	223146946
SRR15388826	PRJNA731148	AMPLICON	SAMN20589237	SRX11691410	SARS-CoV-2/Human/USA/FL-CDC-ASC210162517/2021	Illumina NovaSeq 6000	PAIRED	RT-PCR	VIRAL RNA	Severe acute respiratory syndrome coronavirus 2	Homo sapiens	ILLUMINA	2021-07-21	United States	North America	44	7601.88	7948	0.997492	227318891
SRR15388828	PRJNA731148	AMPLICON	SAMN20587104	SRX11691408	SARS-CoV-2/Human/USA/NC-CDC-ASC210162515/2021	Illumina NovaSeq 6000	PAIRED	RT-PCR	VIRAL RNA	Severe acute respiratory syndrome coronavirus 2	Homo sapiens	ILLUMINA	2021-07-21	United States	North America	41	5498.46	6904	0.95161	164420313
SRR15388829	PRJNA731148	AMPLICON	SAMN20587436	SRX11691407	SARS-CoV-2/Human/USA/LA-CDC-ASC210162514/2021	Illumina NovaSeq 6000	PAIRED	RT-PCR	VIRAL RNA	Severe acute respiratory syndrome coronavirus 2	Homo sapiens	ILLUMINA	2021-07-20	United States	North America	49	7287.31	7939	0.987125	217912451
SRR15388830	PRJNA731148	AMPLICON	SAMN20593211	SRX11691406	SARS-CoV-2/Human/USA/CA-CDC-ASC210162513/2021	Illumina NovaSeq 6000	PAIRED	RT-PCR	VIRAL RNA	Severe acute respiratory syndrome coronavirus 2	Homo sapiens	ILLUMINA	2021-07-21	United States	North America	45	6961.08	7861	0.987125	208157118
SRR15388831	PRJNA731148	AMPLICON	SAMN20587453	SRX11691405	SARS-CoV-2/Human/USA/KY-CDC-ASC210162511/2021	Illumina NovaSeq 6000	PAIRED	RT-PCR	VIRAL RNA	Severe acute respiratory syndrome coronavirus 2	Homo sapiens	ILLUMINA	2021-07-21	United States	North America	52	7386.93	7927	0.997458	220891516
SRR15388832	PRJNA731148	AMPLICON	SAMN20587579	SRX11691404	SARS-CoV-2/Human/USA/IL-CDC-ASC210162510/2021	Illumina NovaSeq 6000	PAIRED	RT-PCR	VIRAL RNA	Severe acute respiratory syndrome coronavirus 2	Homo sapiens	ILLUMINA	2021-07-21	United States	North America	47	5356.36	6160	0.980403	160171330
SRR15388834	PRJNA731148	AMPLICON	SAMN20587195	SRX11691402	SARS-CoV-2/Human/USA/MO-CDC-ASC210162508/2021	Illumina NovaSeq 6000	PAIRED	RT-PCR	VIRAL RNA	Severe acute respiratory syndrome coronavirus 2	Homo sapiens	ILLUMINA	2021-07-21	United States	North America	46	7651	7956	0.998595	228787817
SRR15388836	PRJNA731148	AMPLICON	SAMN20586722	SRX11691400	SARS-CoV-2/Human/USA/OH-CDC-ASC210162506/2021	Illumina NovaSeq 6000	PAIRED	RT-PCR	VIRAL RNA	Severe acute respiratory syndrome coronavirus 2	Homo sapiens	ILLUMINA	2021-07-21	United States	North America	35	2383.68	1343	0.907434	71279201
SRR15388837	PRJNA731148	AMPLICON	SAMN20589240	SRX11691399	SARS-CoV-2/Human/USA/FL-CDC-ASC210162505/2021	Illumina NovaSeq 6000	PAIRED	RT-PCR	VIRAL RNA	Severe acute respiratory syndrome coronavirus 2	Homo sapiens	ILLUMINA	2021-07-21	United States	North America	43	2003	1685	0.964184	59895663
SRR15388840	PRJNA731148	AMPLICON	SAMN20593212	SRX11691396	SARS-CoV-2/Human/USA/CA-CDC-ASC210162500/2021	Illumina NovaSeq 6000	PAIRED	RT-PCR	VIRAL RNA	Severe acute respiratory syndrome coronavirus 2	Homo sapiens	ILLUMINA	2021-07-21	United States	North America	47	5235.55	6714	0.938267	156558762
SRR15388841	PRJNA731148	AMPLICON	SAMN20589241	SRX11691395	SARS-CoV-2/Human/USA/FL-CDC-ASC210162499/2021	Illumina NovaSeq 6000	PAIRED	RT-PCR	VIRAL RNA	Severe acute respiratory syndrome coronavirus 2	Homo sapiens	ILLUMINA	2021-07-20	United States	North America	43	5412.1	5890	0.997425	161838059
SRR15388842	PRJNA731148	AMPLICON	SAMN20586304	SRX11691394	SARS-CoV-2/Human/USA/TX-CDC-ASC210162498/2021	Illumina NovaSeq 6000	PAIRED	RT-PCR	VIRAL RNA	Severe acute respiratory syndrome coronavirus 2	Homo sapiens	ILLUMINA	2021-07-21	United States	North America	47	7315.97	7926	0.988563	218769388
SRR15388843	PRJNA731148	AMPLICON	SAMN20586533	SRX11691393	SARS-CoV-2/Human/USA/TN-CDC-ASC210162497/2021	Illumina NovaSeq 6000	PAIRED	RT-PCR	VIRAL RNA	Severe acute respiratory syndrome coronavirus 2	Homo sapiens	ILLUMINA	2021-07-22	United States	North America	47	6384.44	7715	0.969869	190913985
SRR15388845	PRJNA731148	AMPLICON	SAMN20587437	SRX11691391	SARS-CoV-2/Human/USA/LA-CDC-ASC210162495/2021	Illumina NovaSeq 6000	PAIRED	RT-PCR	VIRAL RNA	Severe acute respiratory syndrome coronavirus 2	Homo sapiens	ILLUMINA	2021-07-21	United States	North America	54	7255.82	7919	0.986389	216970648
SRR15388846	PRJNA731148	AMPLICON	SAMN20592729	SRX11691390	SARS-CoV-2/Human/USA/CA-CDC-ASC210242722/2021	Illumina NovaSeq 6000	PAIRED	RT-PCR	VIRAL RNA	Severe acute respiratory syndrome coronavirus 2	Homo sapiens	ILLUMINA	2021-07-23	United States	North America	45	6230.59	7633	0.986256	186313405
SRR15388847	PRJNA731148	AMPLICON	SAMN20592730	SRX11691389	SARS-CoV-2/Human/USA/CA-CDC-ASC210242721/2021	Illumina NovaSeq 6000	PAIRED	RT-PCR	VIRAL RNA	Severe acute respiratory syndrome coronavirus 2	Homo sapiens	ILLUMINA	2021-07-23	United States	North America	43	5445.2	6911	0.942046	162827776
SRR15388848	PRJNA731148	AMPLICON	SAMN20592731	SRX11691388	SARS-CoV-2/Human/USA/CA-CDC-ASC210242720/2021	Illumina NovaSeq 6000	PAIRED	RT-PCR	VIRAL RNA	Severe acute respiratory syndrome coronavirus 2	Homo sapiens	ILLUMINA	2021-07-23	United States	North America	42	7033.97	7906	0.985821	210336891
SRR15388849	PRJNA731148	AMPLICON	SAMN20592732	SRX11691387	SARS-CoV-2/Human/USA/CA-CDC-ASC210242717/2021	Illumina NovaSeq 6000	PAIRED	RT-PCR	VIRAL RNA	Severe acute respiratory syndrome coronavirus 2	Homo sapiens	ILLUMINA	2021-07-23	United States	North America	47	7472.19	7936	0.997492	223440970
SRR15388850	PRJNA731148	AMPLICON	SAMN20587699	SRX11691386	SARS-CoV-2/Human/USA/GA-CDC-ASC210242716/2021	Illumina NovaSeq 6000	PAIRED	RT-PCR	VIRAL RNA	Severe acute respiratory syndrome coronavirus 2	Homo sapiens	ILLUMINA	2021-07-23	United States	North America	48	7592.79	7956	0.997525	227047242
SRR15388851	PRJNA731148	AMPLICON	SAMN20588951	SRX11691385	SARS-CoV-2/Human/USA/FL-CDC-ASC210242715/2021	Illumina NovaSeq 6000	PAIRED	RT-PCR	VIRAL RNA	Severe acute respiratory syndrome coronavirus 2	Homo sapiens	ILLUMINA	2021-07-23	United States	North America	46	2813.82	2402	0.969435	84141564
SRR15388852	PRJNA731148	AMPLICON	SAMN20588952	SRX11691384	SARS-CoV-2/Human/USA/FL-CDC-ASC210242714/2021	Illumina NovaSeq 6000	PAIRED	RT-PCR	VIRAL RNA	Severe acute respiratory syndrome coronavirus 2	Homo sapiens	ILLUMINA	2021-07-23	United States	North America	48	7199.26	7830	0.985486	215279365
SRR15388853	PRJNA731148	AMPLICON	SAMN20592733	SRX11691383	SARS-CoV-2/Human/USA/CA-CDC-ASC210242711/2021	Illumina NovaSeq 6000	PAIRED	RT-PCR	VIRAL RNA	Severe acute respiratory syndrome coronavirus 2	Homo sapiens	ILLUMINA	2021-07-23	United States	North America	50	5623	7214	0.960506	168144598
SRR15388854	PRJNA731148	AMPLICON	SAMN20587094	SRX11691382	SARS-CoV-2/Human/USA/NC-CDC-ASC210242710/2021	Illumina NovaSeq 6000	PAIRED	RT-PCR	VIRAL RNA	Severe acute respiratory syndrome coronavirus 2	Homo sapiens	ILLUMINA	2021-07-23	United States	North America	51	4088.74	4001	0.916965	122265738
SRR15388855	PRJNA731148	AMPLICON	SAMN20585860	SRX11691381	SARS-CoV-2/Human/USA/UT-CDC-ASC210242709/2021	Illumina NovaSeq 6000	PAIRED	RT-PCR	VIRAL RNA	Severe acute respiratory syndrome coronavirus 2	Homo sapiens	ILLUMINA	2021-07-23	United States	North America	53	7507.9	7956	0.991773	224508805
SRR15388856	PRJNA731148	AMPLICON	SAMN20588953	SRX11691380	SARS-CoV-2/Human/USA/FL-CDC-ASC210242708/2021	Illumina NovaSeq 6000	PAIRED	RT-PCR	VIRAL RNA	Severe acute respiratory syndrome coronavirus 2	Homo sapiens	ILLUMINA	2021-07-23	United States	North America	44	4498.43	4515	0.980738	134516614
SRR15388857	PRJNA731148	AMPLICON	SAMN20592734	SRX11691379	SARS-CoV-2/Human/USA/CA-CDC-ASC210242707/2021	Illumina NovaSeq 6000	PAIRED	RT-PCR	VIRAL RNA	Severe acute respiratory syndrome coronavirus 2	Homo sapiens	ILLUMINA	2021-07-23	United States	North America	49	7504.29	7957	0.996756	224400893
SRR15388858	PRJNA731148	AMPLICON	SAMN20588954	SRX11691378	SARS-CoV-2/Human/USA/FL-CDC-ASC210242706/2021	Illumina NovaSeq 6000	PAIRED	RT-PCR	VIRAL RNA	Severe acute respiratory syndrome coronavirus 2	Homo sapiens	ILLUMINA	2021-07-23	United States	North America	46	7445.86	7952	0.995552	222653485
SRR15388860	PRJNA731148	AMPLICON	SAMN20587700	SRX11691376	SARS-CoV-2/Human/USA/GA-CDC-ASC210242704/2021	Illumina NovaSeq 6000	PAIRED	RT-PCR	VIRAL RNA	Severe acute respiratory syndrome coronavirus 2	Homo sapiens	ILLUMINA	2021-07-23	United States	North America	44	3102.17	2184	0.961409	92764167
SRR15388864	PRJNA731148	AMPLICON	SAMN20588956	SRX11691372	SARS-CoV-2/Human/USA/FL-CDC-ASC210242700/2021	Illumina NovaSeq 6000	PAIRED	RT-PCR	VIRAL RNA	Severe acute respiratory syndrome coronavirus 2	Homo sapiens	ILLUMINA	2021-07-23	United States	North America	40	6757.01	7556	0.997191	202054961
SRR15388866	PRJNA731148	AMPLICON	SAMN20588958	SRX11691370	SARS-CoV-2/Human/USA/FL-CDC-ASC210242698/2021	Illumina NovaSeq 6000	PAIRED	RT-PCR	VIRAL RNA	Severe acute respiratory syndrome coronavirus 2	Homo sapiens	ILLUMINA	2021-07-23	United States	North America	51	6983.42	7792	0.987125	208825189
SRR15388868	PRJNA731148	AMPLICON	SAMN20588960	SRX11691368	SARS-CoV-2/Human/USA/FL-CDC-ASC210242696/2021	Illumina NovaSeq 6000	PAIRED	RT-PCR	VIRAL RNA	Severe acute respiratory syndrome coronavirus 2	Homo sapiens	ILLUMINA	2021-07-23	United States	North America	46	7593.75	7954	0.997492	227075852
SRR15388869	PRJNA731148	AMPLICON	SAMN20593858	SRX11691367	SARS-CoV-2/Human/USA/AR-CDC-ASC210242695/2021	Illumina NovaSeq 6000	PAIRED	RT-PCR	VIRAL RNA	Severe acute respiratory syndrome coronavirus 2	Homo sapiens	ILLUMINA	2021-07-23	United States	North America	53	5464.84	7234	0.950941	163415005
SRR15388873	PRJNA731148	AMPLICON	SAMN20586470	SRX11691363	SARS-CoV-2/Human/USA/TN-CDC-ASC210242689/2021	Illumina NovaSeq 6000	PAIRED	RT-PCR	VIRAL RNA	Severe acute respiratory syndrome coronavirus 2	Homo sapiens	ILLUMINA	2021-07-24	United States	North America	60	3646.96	3124	0.932883	109055165
SRR15388875	PRJNA731148	AMPLICON	SAMN20592736	SRX11691361	SARS-CoV-2/Human/USA/CA-CDC-ASC210242687/2021	Illumina NovaSeq 6000	PAIRED	RT-PCR	VIRAL RNA	Severe acute respiratory syndrome coronavirus 2	Homo sapiens	ILLUMINA	2021-07-22	United States	North America	47	7103.93	7813	0.997358	212428836
SRR15388878	PRJNA731148	AMPLICON	SAMN20589466	SRX11691358	SARS-CoV-2/Human/USA/CA-CDC-ASC210247738/2021	Illumina NovaSeq 6000	PAIRED	RT-PCR	VIRAL RNA	Severe acute respiratory syndrome coronavirus 2	Homo sapiens	ILLUMINA	2021-07-26	United States	North America	42	2965.8	1845	0.913989	88686183
SRR15388881	PRJNA731148	AMPLICON	SAMN20587500	SRX11691355	SARS-CoV-2/Human/USA/IL-CDC-ASC210247735/2021	Illumina NovaSeq 6000	PAIRED	RT-PCR	VIRAL RNA	Severe acute respiratory syndrome coronavirus 2	Homo sapiens	ILLUMINA	2021-07-26	United States	North America	47	6303.94	7496	0.98134	188506804
SRR15388883	PRJNA731148	AMPLICON	SAMN20589467	SRX11691353	SARS-CoV-2/Human/USA/CA-CDC-ASC210247733/2021	Illumina NovaSeq 6000	PAIRED	RT-PCR	VIRAL RNA	Severe acute respiratory syndrome coronavirus 2	Homo sapiens	ILLUMINA	2021-07-26	United States	North America	40	1172.22	782	0.951209	35053024
SRR15388884	PRJNA731148	AMPLICON	SAMN20589468	SRX11691352	SARS-CoV-2/Human/USA/CA-CDC-ASC210247732/2021	Illumina NovaSeq 6000	PAIRED	RT-PCR	VIRAL RNA	Severe acute respiratory syndrome coronavirus 2	Homo sapiens	ILLUMINA	2021-07-26	United States	North America	36	3293.6	2439	0.920409	98488378
SRR15388885	PRJNA731148	AMPLICON	SAMN20586699	SRX11691351	SARS-CoV-2/Human/USA/OH-CDC-ASC210247731/2021	Illumina NovaSeq 6000	PAIRED	RT-PCR	VIRAL RNA	Severe acute respiratory syndrome coronavirus 2	Homo sapiens	ILLUMINA	2021-07-26	United States	North America	45	7490.72	7938	0.998261	223995147
SRR15388886	PRJNA731148	AMPLICON	SAMN20586597	SRX11691350	SARS-CoV-2/Human/USA/PR-CDC-ASC210247730/2021	Illumina NovaSeq 6000	PAIRED	RT-PCR	VIRAL RNA	Severe acute respiratory syndrome coronavirus 2	Homo sapiens	ILLUMINA	2021-07-26	United States	North America	49	7216.42	7915	0.989299	215792755
SRR15388887	PRJNA731148	AMPLICON	SAMN20585934	SRX11691349	SARS-CoV-2/Human/USA/TX-CDC-ASC210247729/2021	Illumina NovaSeq 6000	PAIRED	RT-PCR	VIRAL RNA	Severe acute respiratory syndrome coronavirus 2	Homo sapiens	ILLUMINA	2021-07-25	United States	North America	49	6985.9	7911	0.996723	208899456
SRR15388889	PRJNA731148	AMPLICON	SAMN20585935	SRX11691347	SARS-CoV-2/Human/USA/TX-CDC-ASC210247727/2021	Illumina NovaSeq 6000	PAIRED	RT-PCR	VIRAL RNA	Severe acute respiratory syndrome coronavirus 2	Homo sapiens	ILLUMINA	2021-07-25	United States	North America	48	6580.15	7780	0.985085	196766278
SRR15388894	PRJNA731148	AMPLICON	SAMN20589470	SRX11691342	SARS-CoV-2/Human/USA/CA-CDC-ASC210247721/2021	Illumina NovaSeq 6000	PAIRED	RT-PCR	VIRAL RNA	Severe acute respiratory syndrome coronavirus 2	Homo sapiens	ILLUMINA	2021-07-26	United States	North America	48	6742.69	7675	0.997793	201626709
SRR15388895	PRJNA731148	AMPLICON	SAMN20589471	SRX11691341	SARS-CoV-2/Human/USA/CA-CDC-ASC210247720/2021	Illumina NovaSeq 6000	PAIRED	RT-PCR	VIRAL RNA	Severe acute respiratory syndrome coronavirus 2	Homo sapiens	ILLUMINA	2021-07-26	United States	North America	46	1336.17	1075	0.968431	39955361
SRR15388896	PRJNA731148	AMPLICON	SAMN20585937	SRX11691340	SARS-CoV-2/Human/USA/TX-CDC-ASC210247719/2021	Illumina NovaSeq 6000	PAIRED	RT-PCR	VIRAL RNA	Severe acute respiratory syndrome coronavirus 2	Homo sapiens	ILLUMINA	2021-07-24	United States	North America	45	6883.27	7772	0.995352	205830523
SRR15388897	PRJNA731148	AMPLICON	SAMN20589472	SRX11691339	SARS-CoV-2/Human/USA/CA-CDC-ASC210247718/2021	Illumina NovaSeq 6000	PAIRED	RT-PCR	VIRAL RNA	Severe acute respiratory syndrome coronavirus 2	Homo sapiens	ILLUMINA	2021-07-26	United States	North America	48	4520.58	4401	0.979835	135178820
SRR15388898	PRJNA731148	AMPLICON	SAMN20585938	SRX11691338	SARS-CoV-2/Human/USA/TX-CDC-ASC210247717/2021	Illumina NovaSeq 6000	PAIRED	RT-PCR	VIRAL RNA	Severe acute respiratory syndrome coronavirus 2	Homo sapiens	ILLUMINA	2021-07-25	United States	North America	53	7431.76	7941	0.996957	222232040
SRR15388900	PRJNA731148	AMPLICON	SAMN20585939	SRX11691336	SARS-CoV-2/Human/USA/TX-CDC-ASC210247715/2021	Illumina NovaSeq 6000	PAIRED	RT-PCR	VIRAL RNA	Severe acute respiratory syndrome coronavirus 2	Homo sapiens	ILLUMINA	2021-07-25	United States	North America	42	6553.54	7553	0.989499	195970438
SRR15388901	PRJNA731148	AMPLICON	SAMN20585940	SRX11691335	SARS-CoV-2/Human/USA/TX-CDC-ASC210247714/2021	Illumina NovaSeq 6000	PAIRED	RT-PCR	VIRAL RNA	Severe acute respiratory syndrome coronavirus 2	Homo sapiens	ILLUMINA	2021-07-24	United States	North America	41	4686.72	4608	0.975688	140146878
SRR15388903	PRJNA731148	AMPLICON	SAMN20585941	SRX11691333	SARS-CoV-2/Human/USA/TX-CDC-ASC210247712/2021	Illumina NovaSeq 6000	PAIRED	RT-PCR	VIRAL RNA	Severe acute respiratory syndrome coronavirus 2	Homo sapiens	ILLUMINA	2021-07-26	United States	North America	45	4764.25	5801	0.943417	142465412
SRR15388904	PRJNA731148	AMPLICON	SAMN20585942	SRX11691332	SARS-CoV-2/Human/USA/TX-CDC-ASC210247711/2021	Illumina NovaSeq 6000	PAIRED	RT-PCR	VIRAL RNA	Severe acute respiratory syndrome coronavirus 2	Homo sapiens	ILLUMINA	2021-07-24	United States	North America	42	4018.34	3777	0.912149	120160503
SRR15388909	PRJNA731148	AMPLICON	SAMN20589476	SRX11691327	SARS-CoV-2/Human/USA/CA-CDC-ASC210247705/2021	Illumina NovaSeq 6000	PAIRED	RT-PCR	VIRAL RNA	Severe acute respiratory syndrome coronavirus 2	Homo sapiens	ILLUMINA	2021-07-26	United States	North America	46	4910.34	5110	0.973414	146833946
SRR15388911	PRJNA731148	AMPLICON	SAMN20588596	SRX11691325	SARS-CoV-2/Human/USA/FL-CDC-ASC210244275/2021	Illumina NovaSeq 6000	PAIRED	RT-PCR	VIRAL RNA	Severe acute respiratory syndrome coronavirus 2	Homo sapiens	ILLUMINA	2021-07-24	United States	North America	48	6447.96	7508	0.996857	192813458
SRR15388914	PRJNA731148	AMPLICON	SAMN20592543	SRX11691322	SARS-CoV-2/Human/USA/CA-CDC-ASC210244272/2021	Illumina NovaSeq 6000	PAIRED	RT-PCR	VIRAL RNA	Severe acute respiratory syndrome coronavirus 2	Homo sapiens	ILLUMINA	2021-07-24	United States	North America	50	6127	7112	0.986021	183215707
SRR15388917	PRJNA731148	AMPLICON	SAMN20592544	SRX11691319	SARS-CoV-2/Human/USA/CA-CDC-ASC210244268/2021	Illumina NovaSeq 6000	PAIRED	RT-PCR	VIRAL RNA	Severe acute respiratory syndrome coronavirus 2	Homo sapiens	ILLUMINA	2021-07-23	United States	North America	47	7197.58	7932	0.99077	215229256
SRR15388922	PRJNA731148	AMPLICON	SAMN20588605	SRX11691314	SARS-CoV-2/Human/USA/FL-CDC-ASC210244262/2021	Illumina NovaSeq 6000	PAIRED	RT-PCR	VIRAL RNA	Severe acute respiratory syndrome coronavirus 2	Homo sapiens	ILLUMINA	2021-07-24	United States	North America	52	4876.36	5071	0.978397	145817664
SRR15388923	PRJNA731148	AMPLICON	SAMN20586420	SRX11691313	SARS-CoV-2/Human/USA/TN-CDC-ASC210244261/2021	Illumina NovaSeq 6000	PAIRED	RT-PCR	VIRAL RNA	Severe acute respiratory syndrome coronavirus 2	Homo sapiens	ILLUMINA	2021-07-25	United States	North America	39	7308.21	7935	0.996622	218537377
SRR15388924	PRJNA731148	AMPLICON	SAMN20588606	SRX11691312	SARS-CoV-2/Human/USA/FL-CDC-ASC210244260/2021	Illumina NovaSeq 6000	PAIRED	RT-PCR	VIRAL RNA	Severe acute respiratory syndrome coronavirus 2	Homo sapiens	ILLUMINA	2021-07-24	United States	North America	46	6420.79	7732	0.981808	192000751
SRR15388925	PRJNA731148	AMPLICON	SAMN20586421	SRX11691311	SARS-CoV-2/Human/USA/TN-CDC-ASC210244259/2021	Illumina NovaSeq 6000	PAIRED	RT-PCR	VIRAL RNA	Severe acute respiratory syndrome coronavirus 2	Homo sapiens	ILLUMINA	2021-07-25	United States	North America	43	6976.93	7886	0.987359	208631182
SRR15388926	PRJNA731148	AMPLICON	SAMN20586974	SRX11691310	SARS-CoV-2/Human/USA/NJ-CDC-ASC210244258/2021	Illumina NovaSeq 6000	PAIRED	RT-PCR	VIRAL RNA	Severe acute respiratory syndrome coronavirus 2	Homo sapiens	ILLUMINA	2021-07-24	United States	North America	44	2503.5	1834	0.968766	74862241
SRR15388927	PRJNA731148	AMPLICON	SAMN20588607	SRX11691309	SARS-CoV-2/Human/USA/FL-CDC-ASC210244257/2021	Illumina NovaSeq 6000	PAIRED	RT-PCR	VIRAL RNA	Severe acute respiratory syndrome coronavirus 2	Homo sapiens	ILLUMINA	2021-07-24	United States	North America	47	7446.36	7948	0.993579	222668583
SRR15388929	PRJNA731148	AMPLICON	SAMN20588609	SRX11691307	SARS-CoV-2/Human/USA/FL-CDC-ASC210244255/2021	Illumina NovaSeq 6000	PAIRED	RT-PCR	VIRAL RNA	Severe acute respiratory syndrome coronavirus 2	Homo sapiens	ILLUMINA	2021-07-24	United States	North America	47	7292.13	7908	0.98873	218056660
SRR15388930	PRJNA731148	AMPLICON	SAMN20588610	SRX11691306	SARS-CoV-2/Human/USA/FL-CDC-ASC210244254/2021	Illumina NovaSeq 6000	PAIRED	RT-PCR	VIRAL RNA	Severe acute respiratory syndrome coronavirus 2	Homo sapiens	ILLUMINA	2021-07-24	United States	North America	45	7419.81	7931	0.997492	221874586
SRR15388932	PRJNA731148	AMPLICON	SAMN20592545	SRX11691304	SARS-CoV-2/Human/USA/CA-CDC-ASC210244251/2021	Illumina NovaSeq 6000	PAIRED	RT-PCR	VIRAL RNA	Severe acute respiratory syndrome coronavirus 2	Homo sapiens	ILLUMINA	2021-07-24	United States	North America	45	4128.55	3864	0.921914	123456174
SRR15388934	PRJNA731148	AMPLICON	SAMN20592547	SRX11691302	SARS-CoV-2/Human/USA/CA-CDC-ASC210244249/2021	Illumina NovaSeq 6000	PAIRED	RT-PCR	VIRAL RNA	Severe acute respiratory syndrome coronavirus 2	Homo sapiens	ILLUMINA	2021-07-24	United States	North America	52	6535.78	7854	0.977293	195439573
SRR15388936	PRJNA731148	AMPLICON	SAMN20592549	SRX11691300	SARS-CoV-2/Human/USA/CA-CDC-ASC210244247/2021	Illumina NovaSeq 6000	PAIRED	RT-PCR	VIRAL RNA	Severe acute respiratory syndrome coronavirus 2	Homo sapiens	ILLUMINA	2021-07-24	United States	North America	49	6476.4	7758	0.985888	193663758
SRR15388937	PRJNA731148	AMPLICON	SAMN20592550	SRX11691299	SARS-CoV-2/Human/USA/CA-CDC-ASC210244246/2021	Illumina NovaSeq 6000	PAIRED	RT-PCR	VIRAL RNA	Severe acute respiratory syndrome coronavirus 2	Homo sapiens	ILLUMINA	2021-07-24	United States	North America	46	5913.2	7327	0.956927	176822481
SRR15388938	PRJNA731148	AMPLICON	SAMN20592551	SRX11691298	SARS-CoV-2/Human/USA/CA-CDC-ASC210244245/2021	Illumina NovaSeq 6000	PAIRED	RT-PCR	VIRAL RNA	Severe acute respiratory syndrome coronavirus 2	Homo sapiens	ILLUMINA	2021-07-24	United States	North America	47	6188.73	7703	0.975253	185061490
SRR15388939	PRJNA731148	AMPLICON	SAMN20592552	SRX11691297	SARS-CoV-2/Human/USA/CA-CDC-ASC210244244/2021	Illumina NovaSeq 6000	PAIRED	RT-PCR	VIRAL RNA	Severe acute respiratory syndrome coronavirus 2	Homo sapiens	ILLUMINA	2021-07-24	United States	North America	46	6444.69	7816	0.991305	192715515
SRR15388940	PRJNA731148	AMPLICON	SAMN20592553	SRX11691296	SARS-CoV-2/Human/USA/CA-CDC-ASC210244241/2021	Illumina NovaSeq 6000	PAIRED	RT-PCR	VIRAL RNA	Severe acute respiratory syndrome coronavirus 2	Homo sapiens	ILLUMINA	2021-07-24	United States	North America	59	5182.69	6784	0.92158	154977872
SRR15388941	PRJNA731148	AMPLICON	SAMN20592554	SRX11691295	SARS-CoV-2/Human/USA/CA-CDC-ASC210244240/2021	Illumina NovaSeq 6000	PAIRED	RT-PCR	VIRAL RNA	Severe acute respiratory syndrome coronavirus 2	Homo sapiens	ILLUMINA	2021-07-23	United States	North America	44	6129.35	7598	0.988463	183286062
SRR15388943	PRJNA731148	AMPLICON	SAMN20586305	SRX11691293	SARS-CoV-2/Human/USA/TX-CDC-ASC210162493/2021	Illumina NovaSeq 6000	PAIRED	RT-PCR	VIRAL RNA	Severe acute respiratory syndrome coronavirus 2	Homo sapiens	ILLUMINA	2021-07-21	United States	North America	45	5082.89	5605	0.986423	151993571
SRR15388944	PRJNA731148	AMPLICON	SAMN20586306	SRX11691292	SARS-CoV-2/Human/USA/TX-CDC-ASC210162492/2021	Illumina NovaSeq 6000	PAIRED	RT-PCR	VIRAL RNA	Severe acute respiratory syndrome coronavirus 2	Homo sapiens	ILLUMINA	2021-07-21	United States	North America	45	4703.68	4574	0.958499	140654195
SRR15388945	PRJNA731148	AMPLICON	SAMN20587725	SRX11691291	SARS-CoV-2/Human/USA/GA-CDC-ASC210162491/2021	Illumina NovaSeq 6000	PAIRED	RT-PCR	VIRAL RNA	Severe acute respiratory syndrome coronavirus 2	Homo sapiens	ILLUMINA	2021-07-21	United States	North America	53	7397.26	7953	0.995385	221200142
SRR15388947	PRJNA731148	AMPLICON	SAMN20589243	SRX11691289	SARS-CoV-2/Human/USA/FL-CDC-ASC210162489/2021	Illumina NovaSeq 6000	PAIRED	RT-PCR	VIRAL RNA	Severe acute respiratory syndrome coronavirus 2	Homo sapiens	ILLUMINA	2021-07-21	United States	North America	41	5162.38	6171	0.947664	154370790
SRR15388949	PRJNA731148	AMPLICON	SAMN20589244	SRX11691287	SARS-CoV-2/Human/USA/FL-CDC-ASC210162487/2021	Illumina NovaSeq 6000	PAIRED	RT-PCR	VIRAL RNA	Severe acute respiratory syndrome coronavirus 2	Homo sapiens	ILLUMINA	2021-07-21	United States	North America	46	6065.78	7574	0.960439	181385140
SRR15388950	PRJNA731148	AMPLICON	SAMN20587108	SRX11691286	SARS-CoV-2/Human/USA/MT-CDC-ASC210162486/2021	Illumina NovaSeq 6000	PAIRED	RT-PCR	VIRAL RNA	Severe acute respiratory syndrome coronavirus 2	Homo sapiens	ILLUMINA	2021-07-21	United States	North America	49	7364.04	7945	0.997492	220206843
SRR15388951	PRJNA731148	AMPLICON	SAMN20587438	SRX11691285	SARS-CoV-2/Human/USA/LA-CDC-ASC210162485/2021	Illumina NovaSeq 6000	PAIRED	RT-PCR	VIRAL RNA	Severe acute respiratory syndrome coronavirus 2	Homo sapiens	ILLUMINA	2021-07-21	United States	North America	45	7492.57	7943	0.997291	224050468
SRR15388952	PRJNA731148	AMPLICON	SAMN20586594	SRX11691284	SARS-CoV-2/Human/USA/RI-CDC-ASC210162484/2021	Illumina NovaSeq 6000	PAIRED	RT-PCR	VIRAL RNA	Severe acute respiratory syndrome coronavirus 2	Homo sapiens	ILLUMINA	2021-07-20	United States	North America	49	6558.89	7621	0.994047	196130604
SRR15388953	PRJNA731148	AMPLICON	SAMN20586595	SRX11691283	SARS-CoV-2/Human/USA/RI-CDC-ASC210162483/2021	Illumina NovaSeq 6000	PAIRED	RT-PCR	VIRAL RNA	Severe acute respiratory syndrome coronavirus 2	Homo sapiens	ILLUMINA	2021-07-21	United States	North America	46	7281.28	7934	0.987627	217732162
SRR15388957	PRJNA731148	AMPLICON	SAMN20593215	SRX11691279	SARS-CoV-2/Human/USA/CA-CDC-ASC210162479/2021	Illumina NovaSeq 6000	PAIRED	RT-PCR	VIRAL RNA	Severe acute respiratory syndrome coronavirus 2	Homo sapiens	ILLUMINA	2021-07-21	United States	North America	47	7164.06	7926	0.987225	214226978
SRR15388958	PRJNA731148	AMPLICON	SAMN20587439	SRX11691278	SARS-CoV-2/Human/USA/LA-CDC-ASC210162478/2021	Illumina NovaSeq 6000	PAIRED	RT-PCR	VIRAL RNA	Severe acute respiratory syndrome coronavirus 2	Homo sapiens	ILLUMINA	2021-07-20	United States	North America	49	6348.74	7856	0.970371	189846439
SRR15388959	PRJNA731148	AMPLICON	SAMN20593949	SRX11691277	SARS-CoV-2/Human/USA/AL-CDC-ASC210162477/2021	Illumina NovaSeq 6000	PAIRED	RT-PCR	VIRAL RNA	Severe acute respiratory syndrome coronavirus 2	Homo sapiens	ILLUMINA	2021-07-21	United States	North America	47	7091.2	7890	0.994415	212048114
SRR15388961	PRJNA731148	AMPLICON	SAMN20587580	SRX11691275	SARS-CoV-2/Human/USA/IL-CDC-ASC210158844/2021	Illumina NovaSeq 6000	PAIRED	RT-PCR	VIRAL RNA	Severe acute respiratory syndrome coronavirus 2	Homo sapiens	ILLUMINA	2021-07-17	United States	North America	47	7201.66	7838	0.994984	215351092
SRR15388962	PRJNA731148	AMPLICON	SAMN20587581	SRX11691274	SARS-CoV-2/Human/USA/IL-CDC-ASC210158843/2021	Illumina NovaSeq 6000	PAIRED	RT-PCR	VIRAL RNA	Severe acute respiratory syndrome coronavirus 2	Homo sapiens	ILLUMINA	2021-07-17	United States	North America	41	1035.35	710	0.929171	30960177
SRR15388963	PRJNA731148	AMPLICON	SAMN20587198	SRX11691273	SARS-CoV-2/Human/USA/MO-CDC-ASC210158842/2021	Illumina NovaSeq 6000	PAIRED	RT-PCR	VIRAL RNA	Severe acute respiratory syndrome coronavirus 2	Homo sapiens	ILLUMINA	2021-07-17	United States	North America	45	6879.66	7772	0.982577	205722520
SRR15388965	PRJNA731148	AMPLICON	SAMN20587583	SRX11691271	SARS-CoV-2/Human/USA/IL-CDC-ASC210158840/2021	Illumina NovaSeq 6000	PAIRED	RT-PCR	VIRAL RNA	Severe acute respiratory syndrome coronavirus 2	Homo sapiens	ILLUMINA	2021-07-17	United States	North America	49	7636.75	7951	0.997559	228361790
SRR15388971	PRJNA731148	AMPLICON	SAMN20589249	SRX11691265	SARS-CoV-2/Human/USA/FL-CDC-ASC210158826/2021	Illumina NovaSeq 6000	PAIRED	RT-PCR	VIRAL RNA	Severe acute respiratory syndrome coronavirus 2	Homo sapiens	ILLUMINA	2021-07-17	United States	North America	43	5377.9	6175	0.981273	160815403
SRR15388972	PRJNA731148	AMPLICON	SAMN20589250	SRX11691264	SARS-CoV-2/Human/USA/FL-CDC-ASC210158825/2021	Illumina NovaSeq 6000	PAIRED	RT-PCR	VIRAL RNA	Severe acute respiratory syndrome coronavirus 2	Homo sapiens	ILLUMINA	2021-07-17	United States	North America	48	7549.02	7952	0.998662	225738466
SRR15388975	PRJNA731148	AMPLICON	SAMN20588338	SRX11691261	SARS-CoV-2/Human/USA/FL-CDC-ASC210245614/2021	Illumina NovaSeq 6000	PAIRED	RT-PCR	VIRAL RNA	Severe acute respiratory syndrome coronavirus 2	Homo sapiens	ILLUMINA	2021-07-25	United States	North America	50	5907.21	7512	0.972812	176643224
SRR15388976	PRJNA731148	AMPLICON	SAMN20588339	SRX11691260	SARS-CoV-2/Human/USA/FL-CDC-ASC210245613/2021	Illumina NovaSeq 6000	PAIRED	RT-PCR	VIRAL RNA	Severe acute respiratory syndrome coronavirus 2	Homo sapiens	ILLUMINA	2021-07-25	United States	North America	45	7224.23	7934	0.997358	216026045
SRR15388977	PRJNA731148	AMPLICON	SAMN20591566	SRX11691259	SARS-CoV-2/Human/USA/CA-CDC-ASC210245612/2021	Illumina NovaSeq 6000	PAIRED	RT-PCR	VIRAL RNA	Severe acute respiratory syndrome coronavirus 2	Homo sapiens	ILLUMINA	2021-07-25	United States	North America	44	7309.14	7917	0.994917	218565317
SRR15388978	PRJNA731148	AMPLICON	SAMN20591567	SRX11691258	SARS-CoV-2/Human/USA/CA-CDC-ASC210245611/2021	Illumina NovaSeq 6000	PAIRED	RT-PCR	VIRAL RNA	Severe acute respiratory syndrome coronavirus 2	Homo sapiens	ILLUMINA	2021-07-25	United States	North America	50	6729.87	7733	0.989098	201243177
SRR15388979	PRJNA731148	AMPLICON	SAMN20588340	SRX11691257	SARS-CoV-2/Human/USA/FL-CDC-ASC210245610/2021	Illumina NovaSeq 6000	PAIRED	RT-PCR	VIRAL RNA	Severe acute respiratory syndrome coronavirus 2	Homo sapiens	ILLUMINA	2021-07-25	United States	North America	39	4997.12	5208	0.991472	149428914
SRR15388981	PRJNA731148	AMPLICON	SAMN20591569	SRX11691255	SARS-CoV-2/Human/USA/CA-CDC-ASC210245607/2021	Illumina NovaSeq 6000	PAIRED	RT-PCR	VIRAL RNA	Severe acute respiratory syndrome coronavirus 2	Homo sapiens	ILLUMINA	2021-07-24	United States	North America	48	6885.42	7797	0.991171	205894582
SRR15388983	PRJNA731148	AMPLICON	SAMN20591571	SRX11691253	SARS-CoV-2/Human/USA/CA-CDC-ASC210245605/2021	Illumina NovaSeq 6000	PAIRED	RT-PCR	VIRAL RNA	Severe acute respiratory syndrome coronavirus 2	Homo sapiens	ILLUMINA	2021-07-24	United States	North America	47	7391.83	7906	0.997024	221037900
SRR15388985	PRJNA731148	AMPLICON	SAMN20591573	SRX11691251	SARS-CoV-2/Human/USA/CA-CDC-ASC210245603/2021	Illumina NovaSeq 6000	PAIRED	RT-PCR	VIRAL RNA	Severe acute respiratory syndrome coronavirus 2	Homo sapiens	ILLUMINA	2021-07-24	United States	North America	49	7417.35	7928	0.997458	221801152
SRR15388989	PRJNA731148	AMPLICON	SAMN20591577	SRX11691247	SARS-CoV-2/Human/USA/CA-CDC-ASC210245597/2021	Illumina NovaSeq 6000	PAIRED	RT-PCR	VIRAL RNA	Severe acute respiratory syndrome coronavirus 2	Homo sapiens	ILLUMINA	2021-07-24	United States	North America	47	4741.28	5561	0.917065	141778643
SRR15388990	PRJNA731148	AMPLICON	SAMN20591578	SRX11691246	SARS-CoV-2/Human/USA/CA-CDC-ASC210245596/2021	Illumina NovaSeq 6000	PAIRED	RT-PCR	VIRAL RNA	Severe acute respiratory syndrome coronavirus 2	Homo sapiens	ILLUMINA	2021-07-24	United States	North America	47	4753.44	4830	0.98542	142142079
SRR15388991	PRJNA731148	AMPLICON	SAMN20591579	SRX11691245	SARS-CoV-2/Human/USA/CA-CDC-ASC210245595/2021	Illumina NovaSeq 6000	PAIRED	RT-PCR	VIRAL RNA	Severe acute respiratory syndrome coronavirus 2	Homo sapiens	ILLUMINA	2021-07-23	United States	North America	48	6880.4	7780	0.987092	205744681
SRR15388993	PRJNA731148	AMPLICON	SAMN20591581	SRX11691243	SARS-CoV-2/Human/USA/CA-CDC-ASC210245593/2021	Illumina NovaSeq 6000	PAIRED	RT-PCR	VIRAL RNA	Severe acute respiratory syndrome coronavirus 2	Homo sapiens	ILLUMINA	2021-07-23	United States	North America	42	4211	3984	0.979601	125921489
SRR15388994	PRJNA731148	AMPLICON	SAMN20591582	SRX11691242	SARS-CoV-2/Human/USA/CA-CDC-ASC210245592/2021	Illumina NovaSeq 6000	PAIRED	RT-PCR	VIRAL RNA	Severe acute respiratory syndrome coronavirus 2	Homo sapiens	ILLUMINA	2021-07-24	United States	North America	46	7408.09	7935	0.993947	221524133
SRR15388995	PRJNA731148	AMPLICON	SAMN20588341	SRX11691241	SARS-CoV-2/Human/USA/FL-CDC-ASC210245591/2021	Illumina NovaSeq 6000	PAIRED	RT-PCR	VIRAL RNA	Severe acute respiratory syndrome coronavirus 2	Homo sapiens	ILLUMINA	2021-07-25	United States	North America	44	6681.84	7651	0.996556	199807058
SRR15388996	PRJNA731148	AMPLICON	SAMN20588342	SRX11691240	SARS-CoV-2/Human/USA/FL-CDC-ASC210245590/2021	Illumina NovaSeq 6000	PAIRED	RT-PCR	VIRAL RNA	Severe acute respiratory syndrome coronavirus 2	Homo sapiens	ILLUMINA	2021-07-25	United States	North America	44	7181.96	7905	0.990068	214762044
SRR15388997	PRJNA731148	AMPLICON	SAMN20588343	SRX11691239	SARS-CoV-2/Human/USA/FL-CDC-ASC210245589/2021	Illumina NovaSeq 6000	PAIRED	RT-PCR	VIRAL RNA	Severe acute respiratory syndrome coronavirus 2	Homo sapiens	ILLUMINA	2021-07-25	United States	North America	47	7310.75	7940	0.991038	218613446
SRR15388998	PRJNA731148	AMPLICON	SAMN20588344	SRX11691238	SARS-CoV-2/Human/USA/FL-CDC-ASC210245588/2021	Illumina NovaSeq 6000	PAIRED	RT-PCR	VIRAL RNA	Severe acute respiratory syndrome coronavirus 2	Homo sapiens	ILLUMINA	2021-07-25	United States	North America	37	2739.1	1638	0.923051	81907444
SRR15388999	PRJNA731148	AMPLICON	SAMN20588345	SRX11691237	SARS-CoV-2/Human/USA/FL-CDC-ASC210245587/2021	Illumina NovaSeq 6000	PAIRED	RT-PCR	VIRAL RNA	Severe acute respiratory syndrome coronavirus 2	Homo sapiens	ILLUMINA	2021-07-25	United States	North America	50	5405.87	6422	0.973815	161651663
SRR15389001	PRJNA731148	AMPLICON	SAMN20588347	SRX11691235	SARS-CoV-2/Human/USA/FL-CDC-ASC210245585/2021	Illumina NovaSeq 6000	PAIRED	RT-PCR	VIRAL RNA	Severe acute respiratory syndrome coronavirus 2	Homo sapiens	ILLUMINA	2021-07-25	United States	North America	51	3723.71	3306	0.906732	111350090
SRR15389002	PRJNA731148	AMPLICON	SAMN20591583	SRX11691234	SARS-CoV-2/Human/USA/CA-CDC-ASC210245581/2021	Illumina NovaSeq 6000	PAIRED	RT-PCR	VIRAL RNA	Severe acute respiratory syndrome coronavirus 2	Homo sapiens	ILLUMINA	2021-07-24	United States	North America	43	7050.38	7844	0.994382	210827408
SRR15389003	PRJNA731148	AMPLICON	SAMN20591584	SRX11691233	SARS-CoV-2/Human/USA/CA-CDC-ASC210245580/2021	Illumina NovaSeq 6000	PAIRED	RT-PCR	VIRAL RNA	Severe acute respiratory syndrome coronavirus 2	Homo sapiens	ILLUMINA	2021-07-24	United States	North America	48	7437	7937	0.997291	222388470
SRR15389005	PRJNA731148	AMPLICON	SAMN20588349	SRX11691231	SARS-CoV-2/Human/USA/FL-CDC-ASC210245578/2021	Illumina NovaSeq 6000	PAIRED	RT-PCR	VIRAL RNA	Severe acute respiratory syndrome coronavirus 2	Homo sapiens	ILLUMINA	2021-07-25	United States	North America	46	5693.16	6430	0.979801	170242421
SRR15389006	PRJNA731148	AMPLICON	SAMN20592738	SRX11691230	SARS-CoV-2/Human/USA/CA-CDC-ASC210242684/2021	Illumina NovaSeq 6000	PAIRED	RT-PCR	VIRAL RNA	Severe acute respiratory syndrome coronavirus 2	Homo sapiens	ILLUMINA	2021-07-23	United States	North America	47	5485.64	6194	0.980972	164037225
SRR15389007	PRJNA731148	AMPLICON	SAMN20587701	SRX11691229	SARS-CoV-2/Human/USA/GA-CDC-ASC210242683/2021	Illumina NovaSeq 6000	PAIRED	RT-PCR	VIRAL RNA	Severe acute respiratory syndrome coronavirus 2	Homo sapiens	ILLUMINA	2021-07-23	United States	North America	49	7516.18	7957	0.992342	224756341
SRR15389009	PRJNA731148	AMPLICON	SAMN20585862	SRX11691227	SARS-CoV-2/Human/USA/UT-CDC-ASC210242681/2021	Illumina NovaSeq 6000	PAIRED	RT-PCR	VIRAL RNA	Severe acute respiratory syndrome coronavirus 2	Homo sapiens	ILLUMINA	2021-07-23	United States	North America	50	7494.83	7946	0.997425	224117935
SRR15389010	PRJNA731148	AMPLICON	SAMN20585863	SRX11691226	SARS-CoV-2/Human/USA/UT-CDC-ASC210242680/2021	Illumina NovaSeq 6000	PAIRED	RT-PCR	VIRAL RNA	Severe acute respiratory syndrome coronavirus 2	Homo sapiens	ILLUMINA	2021-07-23	United States	North America	47	7448.54	7935	0.996957	222733830
SRR15389012	PRJNA731148	AMPLICON	SAMN20588961	SRX11691224	SARS-CoV-2/Human/USA/FL-CDC-ASC210242677/2021	Illumina NovaSeq 6000	PAIRED	RT-PCR	VIRAL RNA	Severe acute respiratory syndrome coronavirus 2	Homo sapiens	ILLUMINA	2021-07-23	United States	North America	49	6913.89	7714	0.995753	206745926
SRR15389014	PRJNA731148	AMPLICON	SAMN20588963	SRX11691222	SARS-CoV-2/Human/USA/FL-CDC-ASC210242674/2021	Illumina NovaSeq 6000	PAIRED	RT-PCR	VIRAL RNA	Severe acute respiratory syndrome coronavirus 2	Homo sapiens	ILLUMINA	2021-07-23	United States	North America	44	6536.7	7699	0.96813	195466866
SRR15389015	PRJNA731148	AMPLICON	SAMN20588964	SRX11691221	SARS-CoV-2/Human/USA/FL-CDC-ASC210242673/2021	Illumina NovaSeq 6000	PAIRED	RT-PCR	VIRAL RNA	Severe acute respiratory syndrome coronavirus 2	Homo sapiens	ILLUMINA	2021-07-23	United States	North America	39	5915.48	6868	0.982811	176890523
SRR15389018	PRJNA731148	AMPLICON	SAMN20588966	SRX11691218	SARS-CoV-2/Human/USA/FL-CDC-ASC210242669/2021	Illumina NovaSeq 6000	PAIRED	RT-PCR	VIRAL RNA	Severe acute respiratory syndrome coronavirus 2	Homo sapiens	ILLUMINA	2021-07-23	United States	North America	43	4949.08	5648	0.949403	147992288
SRR15389019	PRJNA731148	AMPLICON	SAMN20588967	SRX11691217	SARS-CoV-2/Human/USA/FL-CDC-ASC210242668/2021	Illumina NovaSeq 6000	PAIRED	RT-PCR	VIRAL RNA	Severe acute respiratory syndrome coronavirus 2	Homo sapiens	ILLUMINA	2021-07-23	United States	North America	45	6552.01	7831	0.969769	195924860
SRR15389021	PRJNA731148	AMPLICON	SAMN20588969	SRX11691215	SARS-CoV-2/Human/USA/FL-CDC-ASC210242666/2021	Illumina NovaSeq 6000	PAIRED	RT-PCR	VIRAL RNA	Severe acute respiratory syndrome coronavirus 2	Homo sapiens	ILLUMINA	2021-07-23	United States	North America	47	7475.61	7941	0.997224	223543046
SRR15389022	PRJNA731148	AMPLICON	SAMN20592740	SRX11691214	SARS-CoV-2/Human/USA/CA-CDC-ASC210242665/2021	Illumina NovaSeq 6000	PAIRED	RT-PCR	VIRAL RNA	Severe acute respiratory syndrome coronavirus 2	Homo sapiens	ILLUMINA	2021-07-22	United States	North America	46	5390.47	5916	0.987125	161191132
SRR15389023	PRJNA731148	AMPLICON	SAMN20592741	SRX11691213	SARS-CoV-2/Human/USA/CA-CDC-ASC210242664/2021	Illumina NovaSeq 6000	PAIRED	RT-PCR	VIRAL RNA	Severe acute respiratory syndrome coronavirus 2	Homo sapiens	ILLUMINA	2021-07-23	United States	North America	47	5423.51	5952	0.981139	162179269
SRR15389026	PRJNA731148	AMPLICON	SAMN20592743	SRX11691210	SARS-CoV-2/Human/USA/CA-CDC-ASC210242660/2021	Illumina NovaSeq 6000	PAIRED	RT-PCR	VIRAL RNA	Severe acute respiratory syndrome coronavirus 2	Homo sapiens	ILLUMINA	2021-07-23	United States	North America	47	7449.09	7947	0.994081	222750084
SRR15389027	PRJNA731148	AMPLICON	SAMN20592744	SRX11691209	SARS-CoV-2/Human/USA/CA-CDC-ASC210242659/2021	Illumina NovaSeq 6000	PAIRED	RT-PCR	VIRAL RNA	Severe acute respiratory syndrome coronavirus 2	Homo sapiens	ILLUMINA	2021-07-23	United States	North America	52	5672.58	6489	0.993044	169627050
SRR15389028	PRJNA731148	AMPLICON	SAMN20592745	SRX11691208	SARS-CoV-2/Human/USA/CA-CDC-ASC210242658/2021	Illumina NovaSeq 6000	PAIRED	RT-PCR	VIRAL RNA	Severe acute respiratory syndrome coronavirus 2	Homo sapiens	ILLUMINA	2021-07-23	United States	North America	51	7470.41	7944	0.998395	223387543
SRR15389031	PRJNA731148	AMPLICON	SAMN20586907	SRX11691205	SARS-CoV-2/Human/USA/NV-CDC-ASC210242654/2021	Illumina NovaSeq 6000	PAIRED	RT-PCR	VIRAL RNA	Severe acute respiratory syndrome coronavirus 2	Homo sapiens	ILLUMINA	2021-07-23	United States	North America	46	6962.66	7896	0.992442	208204308
SRR15389032	PRJNA731148	AMPLICON	SAMN20588972	SRX11691204	SARS-CoV-2/Human/USA/FL-CDC-ASC210242653/2021	Illumina NovaSeq 6000	PAIRED	RT-PCR	VIRAL RNA	Severe acute respiratory syndrome coronavirus 2	Homo sapiens	ILLUMINA	2021-07-23	United States	North America	45	5096.6	5562	0.955055	152403510
SRR15389034	PRJNA731148	AMPLICON	SAMN20588974	SRX11691202	SARS-CoV-2/Human/USA/FL-CDC-ASC210242651/2021	Illumina NovaSeq 6000	PAIRED	RT-PCR	VIRAL RNA	Severe acute respiratory syndrome coronavirus 2	Homo sapiens	ILLUMINA	2021-07-23	United States	North America	47	6145.7	7132	0.978096	183774769
SRR15389038	PRJNA731148	AMPLICON	SAMN20586536	SRX11691198	SARS-CoV-2/Human/USA/TN-CDC-ASC210158784/2021	Illumina NovaSeq 6000	PAIRED	RT-PCR	VIRAL RNA	Severe acute respiratory syndrome coronavirus 2	Homo sapiens	ILLUMINA	2021-07-18	United States	North America	38	7062.24	7927	0.997325	211182187
SRR15389039	PRJNA731148	AMPLICON	SAMN20593216	SRX11691197	SARS-CoV-2/Human/USA/CA-CDC-ASC210158738/2021	Illumina NovaSeq 6000	PAIRED	RT-PCR	VIRAL RNA	Severe acute respiratory syndrome coronavirus 2	Homo sapiens	ILLUMINA	2021-07-17	United States	North America	49	6661.19	7709	0.995719	199189533
SRR15389043	PRJNA731148	AMPLICON	SAMN20589252	SRX11691193	SARS-CoV-2/Human/USA/FL-CDC-ASC210158671/2021	Illumina NovaSeq 6000	PAIRED	RT-PCR	VIRAL RNA	Severe acute respiratory syndrome coronavirus 2	Homo sapiens	ILLUMINA	2021-07-17	United States	North America	49	4036.1	3779	0.986924	120691532
SRR15389045	PRJNA731148	AMPLICON	SAMN20589253	SRX11691191	SARS-CoV-2/Human/USA/FL-CDC-ASC210158465/2021	Illumina NovaSeq 6000	PAIRED	RT-PCR	VIRAL RNA	Severe acute respiratory syndrome coronavirus 2	Homo sapiens	ILLUMINA	2021-07-17	United States	North America	52	6107.46	7336	0.977293	182631495
SRR15389047	PRJNA731148	AMPLICON	SAMN20593763	SRX11691189	SARS-CoV-2/Human/USA/CA-CDC-ASC210158439/2021	Illumina NovaSeq 6000	PAIRED	RT-PCR	VIRAL RNA	Severe acute respiratory syndrome coronavirus 2	Homo sapiens	ILLUMINA	2021-07-16	United States	North America	45	7315.79	7912	0.997559	218764092
SRR15389050	PRJNA731148	AMPLICON	SAMN20589255	SRX11691186	SARS-CoV-2/Human/USA/FL-CDC-ASC210157854/2021	Illumina NovaSeq 6000	PAIRED	RT-PCR	VIRAL RNA	Severe acute respiratory syndrome coronavirus 2	Homo sapiens	ILLUMINA	2021-07-16	United States	North America	45	3248.09	2400	0.94937	97127559
SRR15389051	PRJNA731148	AMPLICON	SAMN20589256	SRX11691185	SARS-CoV-2/Human/USA/FL-CDC-ASC210157846/2021	Illumina NovaSeq 6000	PAIRED	RT-PCR	VIRAL RNA	Severe acute respiratory syndrome coronavirus 2	Homo sapiens	ILLUMINA	2021-07-16	United States	North America	50	7306.06	7910	0.9896	218472973
SRR15389053	PRJNA731148	AMPLICON	SAMN20593765	SRX11691183	SARS-CoV-2/Human/USA/CA-CDC-ASC210157786/2021	Illumina NovaSeq 6000	PAIRED	RT-PCR	VIRAL RNA	Severe acute respiratory syndrome coronavirus 2	Homo sapiens	ILLUMINA	2021-07-16	United States	North America	48	6952.6	7827	0.98853	207903538
SRR15389054	PRJNA731148	AMPLICON	SAMN20587726	SRX11691182	SARS-CoV-2/Human/USA/GA-CDC-ASC210157785/2021	Illumina NovaSeq 6000	PAIRED	RT-PCR	VIRAL RNA	Severe acute respiratory syndrome coronavirus 2	Homo sapiens	ILLUMINA	2021-07-16	United States	North America	48	7126.86	7855	0.991439	213114456
SRR15389055	PRJNA731148	AMPLICON	SAMN20593766	SRX11691181	SARS-CoV-2/Human/USA/CA-CDC-ASC210157784/2021	Illumina NovaSeq 6000	PAIRED	RT-PCR	VIRAL RNA	Severe acute respiratory syndrome coronavirus 2	Homo sapiens	ILLUMINA	2021-07-16	United States	North America	47	7374.87	7915	0.997057	220530636
SRR15389058	PRJNA731148	AMPLICON	SAMN20593768	SRX11691178	SARS-CoV-2/Human/USA/CA-CDC-ASC210157781/2021	Illumina NovaSeq 6000	PAIRED	RT-PCR	VIRAL RNA	Severe acute respiratory syndrome coronavirus 2	Homo sapiens	ILLUMINA	2021-07-16	United States	North America	49	6086.57	7429	0.980838	182006634
SRR15389060	PRJNA731148	AMPLICON	SAMN20586917	SRX11691176	SARS-CoV-2/Human/USA/NV-CDC-ASC210157773/2021	Illumina NovaSeq 6000	PAIRED	RT-PCR	VIRAL RNA	Severe acute respiratory syndrome coronavirus 2	Homo sapiens	ILLUMINA	2021-07-16	United States	North America	52	7458.39	7926	0.998428	223028112
SRR15389062	PRJNA731148	AMPLICON	SAMN20593769	SRX11691174	SARS-CoV-2/Human/USA/CA-CDC-ASC210157771/2021	Illumina NovaSeq 6000	PAIRED	RT-PCR	VIRAL RNA	Severe acute respiratory syndrome coronavirus 2	Homo sapiens	ILLUMINA	2021-07-16	United States	North America	44	7315.58	7891	0.997525	218757895
SRR15389063	PRJNA731148	AMPLICON	SAMN20593770	SRX11691173	SARS-CoV-2/Human/USA/CA-CDC-ASC210157770/2021	Illumina NovaSeq 6000	PAIRED	RT-PCR	VIRAL RNA	Severe acute respiratory syndrome coronavirus 2	Homo sapiens	ILLUMINA	2021-07-16	United States	North America	45	7279.9	7886	0.981607	217690800
SRR15389064	PRJNA731148	AMPLICON	SAMN20593771	SRX11691172	SARS-CoV-2/Human/USA/CA-CDC-ASC210157769/2021	Illumina NovaSeq 6000	PAIRED	RT-PCR	VIRAL RNA	Severe acute respiratory syndrome coronavirus 2	Homo sapiens	ILLUMINA	2021-07-15	United States	North America	47	7608.84	7943	0.997659	227527160
SRR15389065	PRJNA731148	AMPLICON	SAMN20593772	SRX11691171	SARS-CoV-2/Human/USA/CA-CDC-ASC210157768/2021	Illumina NovaSeq 6000	PAIRED	RT-PCR	VIRAL RNA	Severe acute respiratory syndrome coronavirus 2	Homo sapiens	ILLUMINA	2021-07-15	United States	North America	48	7464.92	7927	0.997057	223223626
SRR15389066	PRJNA731148	AMPLICON	SAMN20593773	SRX11691170	SARS-CoV-2/Human/USA/CA-CDC-ASC210157767/2021	Illumina NovaSeq 6000	PAIRED	RT-PCR	VIRAL RNA	Severe acute respiratory syndrome coronavirus 2	Homo sapiens	ILLUMINA	2021-07-15	United States	North America	46	7146.06	7854	0.987694	213688685
SRR15389067	PRJNA731148	AMPLICON	SAMN20587105	SRX11691169	SARS-CoV-2/Human/USA/NC-CDC-ASC210157285/2021	Illumina NovaSeq 6000	PAIRED	RT-PCR	VIRAL RNA	Severe acute respiratory syndrome coronavirus 2	Homo sapiens	ILLUMINA	2021-07-15	United States	North America	44	7601.03	7944	0.997626	227293523
SRR15389070	PRJNA731148	AMPLICON	SAMN20592555	SRX11691166	SARS-CoV-2/Human/USA/CA-CDC-ASC210244239/2021	Illumina NovaSeq 6000	PAIRED	RT-PCR	VIRAL RNA	Severe acute respiratory syndrome coronavirus 2	Homo sapiens	ILLUMINA	2021-07-24	United States	North America	45	6605.8	7763	0.992409	197533166
SRR15389072	PRJNA731148	AMPLICON	SAMN20592557	SRX11691164	SARS-CoV-2/Human/USA/CA-CDC-ASC210244237/2021	Illumina NovaSeq 6000	PAIRED	RT-PCR	VIRAL RNA	Severe acute respiratory syndrome coronavirus 2	Homo sapiens	ILLUMINA	2021-07-24	United States	North America	47	7557.62	7949	0.997458	225995550
SRR15389073	PRJNA731148	AMPLICON	SAMN20592558	SRX11691163	SARS-CoV-2/Human/USA/CA-CDC-ASC210244236/2021	Illumina NovaSeq 6000	PAIRED	RT-PCR	VIRAL RNA	Severe acute respiratory syndrome coronavirus 2	Homo sapiens	ILLUMINA	2021-07-24	United States	North America	45	7502.64	7934	0.997492	224351300
SRR15389074	PRJNA731148	AMPLICON	SAMN20592559	SRX11691162	SARS-CoV-2/Human/USA/CA-CDC-ASC210244235/2021	Illumina NovaSeq 6000	PAIRED	RT-PCR	VIRAL RNA	Severe acute respiratory syndrome coronavirus 2	Homo sapiens	ILLUMINA	2021-07-24	United States	North America	53	6973.94	7898	0.988931	208541865
SRR15389075	PRJNA731148	AMPLICON	SAMN20592560	SRX11691161	SARS-CoV-2/Human/USA/CA-CDC-ASC210244234/2021	Illumina NovaSeq 6000	PAIRED	RT-PCR	VIRAL RNA	Severe acute respiratory syndrome coronavirus 2	Homo sapiens	ILLUMINA	2021-07-24	United States	North America	46	7280.68	7915	0.996723	217714229
SRR15389076	PRJNA731148	AMPLICON	SAMN20592561	SRX11691160	SARS-CoV-2/Human/USA/CA-CDC-ASC210244232/2021	Illumina NovaSeq 6000	PAIRED	RT-PCR	VIRAL RNA	Severe acute respiratory syndrome coronavirus 2	Homo sapiens	ILLUMINA	2021-07-24	United States	North America	47	7502.75	7944	0.997492	224354667
SRR15389077	PRJNA731148	AMPLICON	SAMN20592562	SRX11691159	SARS-CoV-2/Human/USA/CA-CDC-ASC210244231/2021	Illumina NovaSeq 6000	PAIRED	RT-PCR	VIRAL RNA	Severe acute respiratory syndrome coronavirus 2	Homo sapiens	ILLUMINA	2021-07-24	United States	North America	45	6901.13	7741	0.997492	206364634
SRR15389078	PRJNA731148	AMPLICON	SAMN20592563	SRX11691158	SARS-CoV-2/Human/USA/CA-CDC-ASC210244230/2021	Illumina NovaSeq 6000	PAIRED	RT-PCR	VIRAL RNA	Severe acute respiratory syndrome coronavirus 2	Homo sapiens	ILLUMINA	2021-07-24	United States	North America	51	6959.87	7905	0.986557	208121067
SRR15389079	PRJNA731148	AMPLICON	SAMN20586422	SRX11691157	SARS-CoV-2/Human/USA/TN-CDC-ASC210244229/2021	Illumina NovaSeq 6000	PAIRED	RT-PCR	VIRAL RNA	Severe acute respiratory syndrome coronavirus 2	Homo sapiens	ILLUMINA	2021-07-25	United States	North America	44	7367.44	7943	0.991406	220308443
SRR15389080	PRJNA731148	AMPLICON	SAMN20592564	SRX11691156	SARS-CoV-2/Human/USA/CA-CDC-ASC210244227/2021	Illumina NovaSeq 6000	PAIRED	RT-PCR	VIRAL RNA	Severe acute respiratory syndrome coronavirus 2	Homo sapiens	ILLUMINA	2021-07-24	United States	North America	64	4482.44	4623	0.932415	134038409
SRR15389083	PRJNA731148	AMPLICON	SAMN20592567	SRX11691153	SARS-CoV-2/Human/USA/CA-CDC-ASC210244223/2021	Illumina NovaSeq 6000	PAIRED	RT-PCR	VIRAL RNA	Severe acute respiratory syndrome coronavirus 2	Homo sapiens	ILLUMINA	2021-07-23	United States	North America	47	3803.76	3432	0.974551	113743748
SRR15389085	PRJNA731148	AMPLICON	SAMN20592569	SRX11691151	SARS-CoV-2/Human/USA/CA-CDC-ASC210244221/2021	Illumina NovaSeq 6000	PAIRED	RT-PCR	VIRAL RNA	Severe acute respiratory syndrome coronavirus 2	Homo sapiens	ILLUMINA	2021-07-24	United States	North America	44	7431.64	7927	0.997525	222228183
SRR15389086	PRJNA731148	AMPLICON	SAMN20592570	SRX11691150	SARS-CoV-2/Human/USA/CA-CDC-ASC210244220/2021	Illumina NovaSeq 6000	PAIRED	RT-PCR	VIRAL RNA	Severe acute respiratory syndrome coronavirus 2	Homo sapiens	ILLUMINA	2021-07-24	United States	North America	52	7616.37	7953	0.997626	227752396
SRR15389088	PRJNA731148	AMPLICON	SAMN20586423	SRX11691148	SARS-CoV-2/Human/USA/TN-CDC-ASC210244218/2021	Illumina NovaSeq 6000	PAIRED	RT-PCR	VIRAL RNA	Severe acute respiratory syndrome coronavirus 2	Homo sapiens	ILLUMINA	2021-07-24	United States	North America	47	4876.63	5721	0.93596	145825892
SRR15389089	PRJNA731148	AMPLICON	SAMN20592572	SRX11691147	SARS-CoV-2/Human/USA/CA-CDC-ASC210244217/2021	Illumina NovaSeq 6000	PAIRED	RT-PCR	VIRAL RNA	Severe acute respiratory syndrome coronavirus 2	Homo sapiens	ILLUMINA	2021-07-24	United States	North America	42	2152.9	1225	0.932047	64378042
SRR15389090	PRJNA731148	AMPLICON	SAMN20592573	SRX11691146	SARS-CoV-2/Human/USA/CA-CDC-ASC210244216/2021	Illumina NovaSeq 6000	PAIRED	RT-PCR	VIRAL RNA	Severe acute respiratory syndrome coronavirus 2	Homo sapiens	ILLUMINA	2021-07-23	United States	North America	48	6443.17	7492	0.987593	192670255
SRR15389093	PRJNA731148	AMPLICON	SAMN20586425	SRX11691143	SARS-CoV-2/Human/USA/TN-CDC-ASC210244213/2021	Illumina NovaSeq 6000	PAIRED	RT-PCR	VIRAL RNA	Severe acute respiratory syndrome coronavirus 2	Homo sapiens	ILLUMINA	2021-07-25	United States	North America	45	7308.45	7908	0.997024	218544548
SRR15389094	PRJNA731148	AMPLICON	SAMN20586426	SRX11691142	SARS-CoV-2/Human/USA/TN-CDC-ASC210244212/2021	Illumina NovaSeq 6000	PAIRED	RT-PCR	VIRAL RNA	Severe acute respiratory syndrome coronavirus 2	Homo sapiens	ILLUMINA	2021-07-25	United States	North America	46	7721.19	7958	0.997659	230886836
SRR15389096	PRJNA731148	AMPLICON	SAMN20592576	SRX11691140	SARS-CoV-2/Human/USA/CA-CDC-ASC210244210/2021	Illumina NovaSeq 6000	PAIRED	RT-PCR	VIRAL RNA	Severe acute respiratory syndrome coronavirus 2	Homo sapiens	ILLUMINA	2021-07-24	United States	North America	52	5339.14	6756	0.943517	159656266
SRR15389097	PRJNA731148	AMPLICON	SAMN20592577	SRX11691139	SARS-CoV-2/Human/USA/CA-CDC-ASC210244208/2021	Illumina NovaSeq 6000	PAIRED	RT-PCR	VIRAL RNA	Severe acute respiratory syndrome coronavirus 2	Homo sapiens	ILLUMINA	2021-07-24	United States	North America	50	5499.21	6954	0.95783	164443004
SRR15389098	PRJNA731148	AMPLICON	SAMN20592578	SRX11691138	SARS-CoV-2/Human/USA/CA-CDC-ASC210244207/2021	Illumina NovaSeq 6000	PAIRED	RT-PCR	VIRAL RNA	Severe acute respiratory syndrome coronavirus 2	Homo sapiens	ILLUMINA	2021-07-24	United States	North America	46	5810.04	7404	0.977159	173737628
SRR15389099	PRJNA731148	AMPLICON	SAMN20592579	SRX11691137	SARS-CoV-2/Human/USA/CA-CDC-ASC210244206/2021	Illumina NovaSeq 6000	PAIRED	RT-PCR	VIRAL RNA	Severe acute respiratory syndrome coronavirus 2	Homo sapiens	ILLUMINA	2021-07-24	United States	North America	47	6844.48	7905	0.987292	204670464
SRR15389106	PRJNA731148	AMPLICON	SAMN20588566	SRX11691726	SARS-CoV-2/Human/USA/FL-CDC-ASC210244429/2021	Illumina NovaSeq 6000	PAIRED	RT-PCR	VIRAL RNA	Severe acute respiratory syndrome coronavirus 2	Homo sapiens	ILLUMINA	2021-07-24	United States	North America	39	3066.2	2485	0.957329	91688523
SRR15389112	PRJNA731148	AMPLICON	SAMN20588572	SRX11691720	SARS-CoV-2/Human/USA/FL-CDC-ASC210244417/2021	Illumina NovaSeq 6000	PAIRED	RT-PCR	VIRAL RNA	Severe acute respiratory syndrome coronavirus 2	Homo sapiens	ILLUMINA	2021-07-24	United States	North America	49	5949.05	7479	0.97435	177894350
SRR15389113	PRJNA731148	AMPLICON	SAMN20588573	SRX11691719	SARS-CoV-2/Human/USA/FL-CDC-ASC210244416/2021	Illumina NovaSeq 6000	PAIRED	RT-PCR	VIRAL RNA	Severe acute respiratory syndrome coronavirus 2	Homo sapiens	ILLUMINA	2021-07-24	United States	North America	40	4919.2	5645	0.967361	147098982
SRR15389114	PRJNA731148	AMPLICON	SAMN20587658	SRX11691718	SARS-CoV-2/Human/USA/GA-CDC-ASC210244415/2021	Illumina NovaSeq 6000	PAIRED	RT-PCR	VIRAL RNA	Severe acute respiratory syndrome coronavirus 2	Homo sapiens	ILLUMINA	2021-07-24	United States	North America	48	7110.11	7936	0.994047	212613705
SRR15389115	PRJNA731148	AMPLICON	SAMN20588574	SRX11691717	SARS-CoV-2/Human/USA/FL-CDC-ASC210244414/2021	Illumina NovaSeq 6000	PAIRED	RT-PCR	VIRAL RNA	Severe acute respiratory syndrome coronavirus 2	Homo sapiens	ILLUMINA	2021-07-24	United States	North America	51	6772.44	7898	0.995184	202516268
SRR15389117	PRJNA731148	AMPLICON	SAMN20588576	SRX11691715	SARS-CoV-2/Human/USA/FL-CDC-ASC210244412/2021	Illumina NovaSeq 6000	PAIRED	RT-PCR	VIRAL RNA	Severe acute respiratory syndrome coronavirus 2	Homo sapiens	ILLUMINA	2021-07-24	United States	North America	41	5921.96	7278	0.988697	177084449
SRR15389118	PRJNA731148	AMPLICON	SAMN20586415	SRX11691714	SARS-CoV-2/Human/USA/TN-CDC-ASC210244411/2021	Illumina NovaSeq 6000	PAIRED	RT-PCR	VIRAL RNA	Severe acute respiratory syndrome coronavirus 2	Homo sapiens	ILLUMINA	2021-07-25	United States	North America	44	5613.95	7347	0.962445	167873882
SRR15389122	PRJNA731148	AMPLICON	SAMN20589462	SRX11691710	SARS-CoV-2/Human/USA/CA-CDC-ASC210247778/2021	Illumina NovaSeq 6000	PAIRED	RT-PCR	VIRAL RNA	Severe acute respiratory syndrome coronavirus 2	Homo sapiens	ILLUMINA	2021-07-26	United States	North America	44	909.199	602	0.946494	27187776
SRR15389124	PRJNA731148	AMPLICON	SAMN20588033	SRX11691708	SARS-CoV-2/Human/USA/FL-CDC-ASC210247776/2021	Illumina NovaSeq 6000	PAIRED	RT-PCR	VIRAL RNA	Severe acute respiratory syndrome coronavirus 2	Homo sapiens	ILLUMINA	2021-07-26	United States	North America	53	5023.4	5742	0.955322	150214790
SRR15389125	PRJNA731148	AMPLICON	SAMN20588034	SRX11691707	SARS-CoV-2/Human/USA/FL-CDC-ASC210247775/2021	Illumina NovaSeq 6000	PAIRED	RT-PCR	VIRAL RNA	Severe acute respiratory syndrome coronavirus 2	Homo sapiens	ILLUMINA	2021-07-26	United States	North America	41	3682.98	3011	0.918537	110132207
SRR15389126	PRJNA731148	AMPLICON	SAMN20588035	SRX11691706	SARS-CoV-2/Human/USA/FL-CDC-ASC210247774/2021	Illumina NovaSeq 6000	PAIRED	RT-PCR	VIRAL RNA	Severe acute respiratory syndrome coronavirus 2	Homo sapiens	ILLUMINA	2021-07-26	United States	North America	48	5438.21	6056	0.99679	162618867
SRR15389127	PRJNA731148	AMPLICON	SAMN20586944	SRX11691705	SARS-CoV-2/Human/USA/NJ-CDC-ASC210247773/2021	Illumina NovaSeq 6000	PAIRED	RT-PCR	VIRAL RNA	Severe acute respiratory syndrome coronavirus 2	Homo sapiens	ILLUMINA	2021-07-26	United States	North America	46	5619.66	6450	0.98134	168044607
SRR15389128	PRJNA731148	AMPLICON	SAMN20586945	SRX11691704	SARS-CoV-2/Human/USA/NJ-CDC-ASC210247772/2021	Illumina NovaSeq 6000	PAIRED	RT-PCR	VIRAL RNA	Severe acute respiratory syndrome coronavirus 2	Homo sapiens	ILLUMINA	2021-07-26	United States	North America	46	4729.35	4627	0.978296	141421650
SRR15389130	PRJNA731148	AMPLICON	SAMN20588036	SRX11691702	SARS-CoV-2/Human/USA/FL-CDC-ASC210247770/2021	Illumina NovaSeq 6000	PAIRED	RT-PCR	VIRAL RNA	Severe acute respiratory syndrome coronavirus 2	Homo sapiens	ILLUMINA	2021-07-25	United States	North America	38	2129.37	1625	0.976156	63674536
SRR15389133	PRJNA731148	AMPLICON	SAMN20585928	SRX11691699	SARS-CoV-2/Human/USA/TX-CDC-ASC210247766/2021	Illumina NovaSeq 6000	PAIRED	RT-PCR	VIRAL RNA	Severe acute respiratory syndrome coronavirus 2	Homo sapiens	ILLUMINA	2021-07-26	United States	North America	43	2495.62	2118	0.978397	74626502
SRR15389134	PRJNA731148	AMPLICON	SAMN20588039	SRX11691698	SARS-CoV-2/Human/USA/FL-CDC-ASC210247765/2021	Illumina NovaSeq 6000	PAIRED	RT-PCR	VIRAL RNA	Severe acute respiratory syndrome coronavirus 2	Homo sapiens	ILLUMINA	2021-07-26	United States	North America	41	5765.2	6526	0.989232	172396676
SRR15389135	PRJNA731148	AMPLICON	SAMN20589313	SRX11691697	SARS-CoV-2/Human/USA/CO-CDC-ASC210247764/2021	Illumina NovaSeq 6000	PAIRED	RT-PCR	VIRAL RNA	Severe acute respiratory syndrome coronavirus 2	Homo sapiens	ILLUMINA	2021-07-25	United States	North America	46	5903.89	7071	0.979734	176543879
SRR15389137	PRJNA731148	AMPLICON	SAMN20588041	SRX11691695	SARS-CoV-2/Human/USA/FL-CDC-ASC210247762/2021	Illumina NovaSeq 6000	PAIRED	RT-PCR	VIRAL RNA	Severe acute respiratory syndrome coronavirus 2	Homo sapiens	ILLUMINA	2021-07-26	United States	North America	36	1579.99	1016	0.956359	47246388
SRR15389138	PRJNA731148	AMPLICON	SAMN20588042	SRX11691694	SARS-CoV-2/Human/USA/FL-CDC-ASC210247761/2021	Illumina NovaSeq 6000	PAIRED	RT-PCR	VIRAL RNA	Severe acute respiratory syndrome coronavirus 2	Homo sapiens	ILLUMINA	2021-07-26	United States	North America	50	6965.94	7776	0.98756	208302608
SRR15389139	PRJNA731148	AMPLICON	SAMN20588043	SRX11691693	SARS-CoV-2/Human/USA/FL-CDC-ASC210247760/2021	Illumina NovaSeq 6000	PAIRED	RT-PCR	VIRAL RNA	Severe acute respiratory syndrome coronavirus 2	Homo sapiens	ILLUMINA	2021-07-25	United States	North America	46	6751.02	7690	0.985152	201875834
SRR15389141	PRJNA731148	AMPLICON	SAMN20585929	SRX11691691	SARS-CoV-2/Human/USA/TX-CDC-ASC210247758/2021	Illumina NovaSeq 6000	PAIRED	RT-PCR	VIRAL RNA	Severe acute respiratory syndrome coronavirus 2	Homo sapiens	ILLUMINA	2021-07-25	United States	North America	43	1621.63	1319	0.970237	48491713
SRR15389142	PRJNA731148	AMPLICON	SAMN20589463	SRX11691690	SARS-CoV-2/Human/USA/CA-CDC-ASC210247757/2021	Illumina NovaSeq 6000	PAIRED	RT-PCR	VIRAL RNA	Severe acute respiratory syndrome coronavirus 2	Homo sapiens	ILLUMINA	2021-07-26	United States	North America	54	7099.82	7820	0.995686	212305986
SRR15389143	PRJNA731148	AMPLICON	SAMN20585930	SRX11691689	SARS-CoV-2/Human/USA/TX-CDC-ASC210247756/2021	Illumina NovaSeq 6000	PAIRED	RT-PCR	VIRAL RNA	Severe acute respiratory syndrome coronavirus 2	Homo sapiens	ILLUMINA	2021-07-26	United States	North America	47	4773.07	4871	0.966124	142729176
SRR15389144	PRJNA731148	AMPLICON	SAMN20585931	SRX11691688	SARS-CoV-2/Human/USA/TX-CDC-ASC210247755/2021	Illumina NovaSeq 6000	PAIRED	RT-PCR	VIRAL RNA	Severe acute respiratory syndrome coronavirus 2	Homo sapiens	ILLUMINA	2021-07-26	United States	North America	49	6142.15	6998	0.985888	183668634
SRR15389145	PRJNA731148	AMPLICON	SAMN20585932	SRX11691687	SARS-CoV-2/Human/USA/TX-CDC-ASC210247754/2021	Illumina NovaSeq 6000	PAIRED	RT-PCR	VIRAL RNA	Severe acute respiratory syndrome coronavirus 2	Homo sapiens	ILLUMINA	2021-07-26	United States	North America	45	3617.68	3285	0.979868	108179463
SRR15389146	PRJNA731148	AMPLICON	SAMN20589464	SRX11691686	SARS-CoV-2/Human/USA/CA-CDC-ASC210247752/2021	Illumina NovaSeq 6000	PAIRED	RT-PCR	VIRAL RNA	Severe acute respiratory syndrome coronavirus 2	Homo sapiens	ILLUMINA	2021-07-26	United States	North America	49	4534.13	4560	0.966926	135584181
SRR15389147	PRJNA731148	AMPLICON	SAMN20587598	SRX11691685	SARS-CoV-2/Human/USA/IA-CDC-ASC210247750/2021	Illumina NovaSeq 6000	PAIRED	RT-PCR	VIRAL RNA	Severe acute respiratory syndrome coronavirus 2	Homo sapiens	ILLUMINA	2021-07-26	United States	North America	48	6061.8	6967	0.986557	181266110
SRR15389153	PRJNA731148	AMPLICON	SAMN20588046	SRX11691679	SARS-CoV-2/Human/USA/FL-CDC-ASC210247739/2021	Illumina NovaSeq 6000	PAIRED	RT-PCR	VIRAL RNA	Severe acute respiratory syndrome coronavirus 2	Homo sapiens	ILLUMINA	2021-07-26	United States	North America	46	6644.2	7690	0.997392	198681364
SRR15389154	PRJNA731148	AMPLICON	SAMN20586210	SRX11691678	SARS-CoV-2/Human/USA/TX-CDC-ASC210242788/2021	Illumina NovaSeq 6000	PAIRED	RT-PCR	VIRAL RNA	Severe acute respiratory syndrome coronavirus 2	Homo sapiens	ILLUMINA	2021-07-23	United States	North America	46	7507.94	7942	0.998395	224509870
SRR15389155	PRJNA731148	AMPLICON	SAMN20588922	SRX11691677	SARS-CoV-2/Human/USA/FL-CDC-ASC210242787/2021	Illumina NovaSeq 6000	PAIRED	RT-PCR	VIRAL RNA	Severe acute respiratory syndrome coronavirus 2	Homo sapiens	ILLUMINA	2021-07-23	United States	North America	48	7225.78	7879	0.997224	216072391
SRR15389156	PRJNA731148	AMPLICON	SAMN20588923	SRX11691676	SARS-CoV-2/Human/USA/FL-CDC-ASC210242786/2021	Illumina NovaSeq 6000	PAIRED	RT-PCR	VIRAL RNA	Severe acute respiratory syndrome coronavirus 2	Homo sapiens	ILLUMINA	2021-07-23	United States	North America	42	4016.67	3716	0.990469	120110524
SRR15389157	PRJNA731148	AMPLICON	SAMN20589301	SRX11691675	SARS-CoV-2/Human/USA/DC-CDC-ASC210242785/2021	Illumina NovaSeq 6000	PAIRED	RT-PCR	VIRAL RNA	Severe acute respiratory syndrome coronavirus 2	Homo sapiens	ILLUMINA	2021-07-23	United States	North America	43	4624	4574	0.973916	138271364
SRR15389158	PRJNA731148	AMPLICON	SAMN20588924	SRX11691674	SARS-CoV-2/Human/USA/FL-CDC-ASC210242784/2021	Illumina NovaSeq 6000	PAIRED	RT-PCR	VIRAL RNA	Severe acute respiratory syndrome coronavirus 2	Homo sapiens	ILLUMINA	2021-07-23	United States	North America	49	6862.85	7700	0.985888	205219773
SRR15389160	PRJNA731148	AMPLICON	SAMN20588926	SRX11691672	SARS-CoV-2/Human/USA/FL-CDC-ASC210242782/2021	Illumina NovaSeq 6000	PAIRED	RT-PCR	VIRAL RNA	Severe acute respiratory syndrome coronavirus 2	Homo sapiens	ILLUMINA	2021-07-23	United States	North America	56	6645.25	7886	0.97639	198712814
SRR15389161	PRJNA731148	AMPLICON	SAMN20588927	SRX11691671	SARS-CoV-2/Human/USA/FL-CDC-ASC210242781/2021	Illumina NovaSeq 6000	PAIRED	RT-PCR	VIRAL RNA	Severe acute respiratory syndrome coronavirus 2	Homo sapiens	ILLUMINA	2021-07-23	United States	North America	48	5960.63	7667	0.959235	178240603
SRR15389162	PRJNA731148	AMPLICON	SAMN20588928	SRX11691670	SARS-CoV-2/Human/USA/FL-CDC-ASC210242780/2021	Illumina NovaSeq 6000	PAIRED	RT-PCR	VIRAL RNA	Severe acute respiratory syndrome coronavirus 2	Homo sapiens	ILLUMINA	2021-07-23	United States	North America	45	7618.39	7958	0.997458	227812674
SRR15389164	PRJNA731148	AMPLICON	SAMN20588930	SRX11691668	SARS-CoV-2/Human/USA/FL-CDC-ASC210242778/2021	Illumina NovaSeq 6000	PAIRED	RT-PCR	VIRAL RNA	Severe acute respiratory syndrome coronavirus 2	Homo sapiens	ILLUMINA	2021-07-23	United States	North America	49	7001.84	7866	0.996321	209376075
SRR15389166	PRJNA731148	AMPLICON	SAMN20593832	SRX11691666	SARS-CoV-2/Human/USA/AZ-CDC-ASC210242776/2021	Illumina NovaSeq 6000	PAIRED	RT-PCR	VIRAL RNA	Severe acute respiratory syndrome coronavirus 2	Homo sapiens	ILLUMINA	2021-07-23	United States	North America	45	6407.12	7813	0.970404	191592095
SRR15389167	PRJNA731148	AMPLICON	SAMN20587563	SRX11691665	SARS-CoV-2/Human/USA/IL-CDC-ASC210242775/2021	Illumina NovaSeq 6000	PAIRED	RT-PCR	VIRAL RNA	Severe acute respiratory syndrome coronavirus 2	Homo sapiens	ILLUMINA	2021-07-23	United States	North America	49	6145.16	7575	0.956058	183758857
SRR15389168	PRJNA731148	AMPLICON	SAMN20588931	SRX11691664	SARS-CoV-2/Human/USA/FL-CDC-ASC210242774/2021	Illumina NovaSeq 6000	PAIRED	RT-PCR	VIRAL RNA	Severe acute respiratory syndrome coronavirus 2	Homo sapiens	ILLUMINA	2021-07-23	United States	North America	46	6904.77	7734	0.987459	206473409
SRR15389169	PRJNA731148	AMPLICON	SAMN20588932	SRX11691663	SARS-CoV-2/Human/USA/FL-CDC-ASC210242773/2021	Illumina NovaSeq 6000	PAIRED	RT-PCR	VIRAL RNA	Severe acute respiratory syndrome coronavirus 2	Homo sapiens	ILLUMINA	2021-07-23	United States	North America	51	7630.27	7955	0.997358	228168034
SRR15389170	PRJNA731148	AMPLICON	SAMN20586664	SRX11691662	SARS-CoV-2/Human/USA/OR-CDC-ASC210242772/2021	Illumina NovaSeq 6000	PAIRED	RT-PCR	VIRAL RNA	Severe acute respiratory syndrome coronavirus 2	Homo sapiens	ILLUMINA	2021-07-23	United States	North America	46	7508.47	7936	0.997492	224525644
SRR15389172	PRJNA731148	AMPLICON	SAMN20588933	SRX11691660	SARS-CoV-2/Human/USA/FL-CDC-ASC210242770/2021	Illumina NovaSeq 6000	PAIRED	RT-PCR	VIRAL RNA	Severe acute respiratory syndrome coronavirus 2	Homo sapiens	ILLUMINA	2021-07-23	United States	North America	60	5500	7252	0.950239	164466615
SRR15389173	PRJNA731148	AMPLICON	SAMN20587697	SRX11691659	SARS-CoV-2/Human/USA/GA-CDC-ASC210242769/2021	Illumina NovaSeq 6000	PAIRED	RT-PCR	VIRAL RNA	Severe acute respiratory syndrome coronavirus 2	Homo sapiens	ILLUMINA	2021-07-23	United States	North America	46	6914.35	7736	0.981841	206759781
SRR15389176	PRJNA731148	AMPLICON	SAMN20588936	SRX11691656	SARS-CoV-2/Human/USA/FL-CDC-ASC210242766/2021	Illumina NovaSeq 6000	PAIRED	RT-PCR	VIRAL RNA	Severe acute respiratory syndrome coronavirus 2	Homo sapiens	ILLUMINA	2021-07-23	United States	North America	47	7619.87	7951	0.997559	227856969
SRR15389179	PRJNA731148	AMPLICON	SAMN20586616	SRX11691653	SARS-CoV-2/Human/USA/PR-CDC-ASC210242763/2021	Illumina NovaSeq 6000	PAIRED	RT-PCR	VIRAL RNA	Severe acute respiratory syndrome coronavirus 2	Homo sapiens	ILLUMINA	2021-07-23	United States	North America	44	7122.51	7925	0.98358	212984544
SRR15389180	PRJNA731148	AMPLICON	SAMN20592723	SRX11691652	SARS-CoV-2/Human/USA/CA-CDC-ASC210242762/2021	Illumina NovaSeq 6000	PAIRED	RT-PCR	VIRAL RNA	Severe acute respiratory syndrome coronavirus 2	Homo sapiens	ILLUMINA	2021-07-22	United States	North America	50	7117.88	7889	0.984918	212845902
SRR15389181	PRJNA731148	AMPLICON	SAMN20592724	SRX11691651	SARS-CoV-2/Human/USA/CA-CDC-ASC210242761/2021	Illumina NovaSeq 6000	PAIRED	RT-PCR	VIRAL RNA	Severe acute respiratory syndrome coronavirus 2	Homo sapiens	ILLUMINA	2021-07-23	United States	North America	57	6831.21	7897	0.980604	204273728
SRR15389182	PRJNA731148	AMPLICON	SAMN20588937	SRX11691650	SARS-CoV-2/Human/USA/FL-CDC-ASC210242760/2021	Illumina NovaSeq 6000	PAIRED	RT-PCR	VIRAL RNA	Severe acute respiratory syndrome coronavirus 2	Homo sapiens	ILLUMINA	2021-07-23	United States	North America	43	7436.74	7908	0.997425	222380967
SRR15389183	PRJNA731148	AMPLICON	SAMN20588938	SRX11691649	SARS-CoV-2/Human/USA/FL-CDC-ASC210242759/2021	Illumina NovaSeq 6000	PAIRED	RT-PCR	VIRAL RNA	Severe acute respiratory syndrome coronavirus 2	Homo sapiens	ILLUMINA	2021-07-23	United States	North America	47	6610.02	7835	0.984416	197659549
SRR15389186	PRJNA731148	AMPLICON	SAMN20589206	SRX11691646	SARS-CoV-2/Human/USA/FL-CDC-ASC210240255/2021	Illumina NovaSeq 6000	PAIRED	RT-PCR	VIRAL RNA	Severe acute respiratory syndrome coronavirus 2	Homo sapiens	ILLUMINA	2021-07-22	United States	North America	47	7344.01	7942	0.997458	219607891
SRR15389189	PRJNA731148	AMPLICON	SAMN20589208	SRX11691643	SARS-CoV-2/Human/USA/FL-CDC-ASC210240252/2021	Illumina NovaSeq 6000	PAIRED	RT-PCR	VIRAL RNA	Severe acute respiratory syndrome coronavirus 2	Homo sapiens	ILLUMINA	2021-07-22	United States	North America	46	3646.9	3191	0.969435	109053288
SRR15389192	PRJNA731148	AMPLICON	SAMN20587005	SRX11691640	SARS-CoV-2/Human/USA/NJ-CDC-ASC210240249/2021	Illumina NovaSeq 6000	PAIRED	RT-PCR	VIRAL RNA	Severe acute respiratory syndrome coronavirus 2	Homo sapiens	ILLUMINA	2021-07-22	United States	North America	44	7312.97	7936	0.997726	218679833
SRR15389193	PRJNA731148	AMPLICON	SAMN20593018	SRX11691639	SARS-CoV-2/Human/USA/CA-CDC-ASC210240248/2021	Illumina NovaSeq 6000	PAIRED	RT-PCR	VIRAL RNA	Severe acute respiratory syndrome coronavirus 2	Homo sapiens	ILLUMINA	2021-07-22	United States	North America	48	7387.54	7945	0.995552	220909502
SRR15389194	PRJNA731148	AMPLICON	SAMN20593019	SRX11691638	SARS-CoV-2/Human/USA/CA-CDC-ASC210240247/2021	Illumina NovaSeq 6000	PAIRED	RT-PCR	VIRAL RNA	Severe acute respiratory syndrome coronavirus 2	Homo sapiens	ILLUMINA	2021-07-21	United States	North America	48	7138.49	7899	0.987158	213462386
SRR15389195	PRJNA731148	AMPLICON	SAMN20593020	SRX11691637	SARS-CoV-2/Human/USA/CA-CDC-ASC210240246/2021	Illumina NovaSeq 6000	PAIRED	RT-PCR	VIRAL RNA	Severe acute respiratory syndrome coronavirus 2	Homo sapiens	ILLUMINA	2021-07-22	United States	North America	44	6928.28	7777	0.997525	207176349
SRR15389196	PRJNA731148	AMPLICON	SAMN20593021	SRX11691636	SARS-CoV-2/Human/USA/CA-CDC-ASC210240245/2021	Illumina NovaSeq 6000	PAIRED	RT-PCR	VIRAL RNA	Severe acute respiratory syndrome coronavirus 2	Homo sapiens	ILLUMINA	2021-07-22	United States	North America	46	7359.29	7901	0.997525	220064949
SRR15389198	PRJNA731148	AMPLICON	SAMN20593023	SRX11691634	SARS-CoV-2/Human/USA/CA-CDC-ASC210240243/2021	Illumina NovaSeq 6000	PAIRED	RT-PCR	VIRAL RNA	Severe acute respiratory syndrome coronavirus 2	Homo sapiens	ILLUMINA	2021-07-22	United States	North America	75	4555.21	5066	0.937163	136214497
SRR15389199	PRJNA731148	AMPLICON	SAMN20593024	SRX11691633	SARS-CoV-2/Human/USA/CA-CDC-ASC210240242/2021	Illumina NovaSeq 6000	PAIRED	RT-PCR	VIRAL RNA	Severe acute respiratory syndrome coronavirus 2	Homo sapiens	ILLUMINA	2021-07-21	United States	North America	46	5991.98	7026	0.980771	179178280
SRR15389200	PRJNA731148	AMPLICON	SAMN20587355	SRX11691632	SARS-CoV-2/Human/USA/MA-CDC-ASC210240241/2021	Illumina NovaSeq 6000	PAIRED	RT-PCR	VIRAL RNA	Severe acute respiratory syndrome coronavirus 2	Homo sapiens	ILLUMINA	2021-07-22	United States	North America	44	5502.1	7178	0.941411	164529430
SRR15389201	PRJNA731148	AMPLICON	SAMN20589209	SRX11691631	SARS-CoV-2/Human/USA/FL-CDC-ASC210240240/2021	Illumina NovaSeq 6000	PAIRED	RT-PCR	VIRAL RNA	Severe acute respiratory syndrome coronavirus 2	Homo sapiens	ILLUMINA	2021-07-22	United States	North America	46	5991.74	7059	0.972545	179170895
SRR15389202	PRJNA731148	AMPLICON	SAMN20593947	SRX11691630	SARS-CoV-2/Human/USA/AL-CDC-ASC210240239/2021	Illumina NovaSeq 6000	PAIRED	RT-PCR	VIRAL RNA	Severe acute respiratory syndrome coronavirus 2	Homo sapiens	ILLUMINA	2021-07-22	United States	North America	48	6149.92	7306	0.981507	183901093
SRR15389203	PRJNA731148	AMPLICON	SAMN20589210	SRX11691629	SARS-CoV-2/Human/USA/FL-CDC-ASC210240238/2021	Illumina NovaSeq 6000	PAIRED	RT-PCR	VIRAL RNA	Severe acute respiratory syndrome coronavirus 2	Homo sapiens	ILLUMINA	2021-07-22	United States	North America	47	6418.28	7451	0.987192	191925941
SRR15389204	PRJNA731148	AMPLICON	SAMN20589211	SRX11691628	SARS-CoV-2/Human/USA/FL-CDC-ASC210240237/2021	Illumina NovaSeq 6000	PAIRED	RT-PCR	VIRAL RNA	Severe acute respiratory syndrome coronavirus 2	Homo sapiens	ILLUMINA	2021-07-22	United States	North America	44	7231.04	7942	0.997458	216229809
SRR15389205	PRJNA731148	AMPLICON	SAMN20589212	SRX11691627	SARS-CoV-2/Human/USA/FL-CDC-ASC210240236/2021	Illumina NovaSeq 6000	PAIRED	RT-PCR	VIRAL RNA	Severe acute respiratory syndrome coronavirus 2	Homo sapiens	ILLUMINA	2021-07-22	United States	North America	43	6791.66	7809	0.992509	203091117
SRR15389206	PRJNA731148	AMPLICON	SAMN20589213	SRX11691626	SARS-CoV-2/Human/USA/FL-CDC-ASC210240235/2021	Illumina NovaSeq 6000	PAIRED	RT-PCR	VIRAL RNA	Severe acute respiratory syndrome coronavirus 2	Homo sapiens	ILLUMINA	2021-07-22	United States	North America	43	7515.44	7946	0.998595	224734211
SRR15389207	PRJNA731148	AMPLICON	SAMN20587356	SRX11691625	SARS-CoV-2/Human/USA/MA-CDC-ASC210240234/2021	Illumina NovaSeq 6000	PAIRED	RT-PCR	VIRAL RNA	Severe acute respiratory syndrome coronavirus 2	Homo sapiens	ILLUMINA	2021-07-22	United States	North America	45	7396.85	7933	0.998127	221187936
SRR15389209	PRJNA731148	AMPLICON	SAMN20589215	SRX11691623	SARS-CoV-2/Human/USA/FL-CDC-ASC210240232/2021	Illumina NovaSeq 6000	PAIRED	RT-PCR	VIRAL RNA	Severe acute respiratory syndrome coronavirus 2	Homo sapiens	ILLUMINA	2021-07-22	United States	North America	45	7101.36	7843	0.997492	212352091
SRR15389210	PRJNA731148	AMPLICON	SAMN20593948	SRX11691622	SARS-CoV-2/Human/USA/AL-CDC-ASC210240231/2021	Illumina NovaSeq 6000	PAIRED	RT-PCR	VIRAL RNA	Severe acute respiratory syndrome coronavirus 2	Homo sapiens	ILLUMINA	2021-07-22	United States	North America	46	7352.62	7938	0.997425	219865398
SRR15389211	PRJNA731148	AMPLICON	SAMN20589216	SRX11691621	SARS-CoV-2/Human/USA/FL-CDC-ASC210240230/2021	Illumina NovaSeq 6000	PAIRED	RT-PCR	VIRAL RNA	Severe acute respiratory syndrome coronavirus 2	Homo sapiens	ILLUMINA	2021-07-22	United States	North America	45	7282.09	7894	0.996489	217756267
SRR15389212	PRJNA731148	AMPLICON	SAMN20587722	SRX11691620	SARS-CoV-2/Human/USA/GA-CDC-ASC210240229/2021	Illumina NovaSeq 6000	PAIRED	RT-PCR	VIRAL RNA	Severe acute respiratory syndrome coronavirus 2	Homo sapiens	ILLUMINA	2021-07-22	United States	North America	49	7489.63	7944	0.998595	223962275
SRR15389213	PRJNA731148	AMPLICON	SAMN20589217	SRX11691619	SARS-CoV-2/Human/USA/FL-CDC-ASC210240228/2021	Illumina NovaSeq 6000	PAIRED	RT-PCR	VIRAL RNA	Severe acute respiratory syndrome coronavirus 2	Homo sapiens	ILLUMINA	2021-07-22	United States	North America	49	7638.65	7949	0.998662	228418548
SRR15389217	PRJNA731148	AMPLICON	SAMN20593027	SRX11691615	SARS-CoV-2/Human/USA/CA-CDC-ASC210240224/2021	Illumina NovaSeq 6000	PAIRED	RT-PCR	VIRAL RNA	Severe acute respiratory syndrome coronavirus 2	Homo sapiens	ILLUMINA	2021-07-22	United States	North America	41	4924.96	5469	0.95462	147271100
SRR15389218	PRJNA731148	AMPLICON	SAMN20589687	SRX11691614	SARS-CoV-2/Human/USA/CA-CDC-ASC210246216/2021	Illumina NovaSeq 6000	PAIRED	RT-PCR	VIRAL RNA	Severe acute respiratory syndrome coronavirus 2	Homo sapiens	ILLUMINA	2021-07-26	United States	North America	40	7147.5	7866	0.998328	213731546
SRR15389221	PRJNA731148	AMPLICON	SAMN20586924	SRX11691611	SARS-CoV-2/Human/USA/NM-CDC-ASC210246211/2021	Illumina NovaSeq 6000	PAIRED	RT-PCR	VIRAL RNA	Severe acute respiratory syndrome coronavirus 2	Homo sapiens	ILLUMINA	2021-07-26	United States	North America	48	6925.7	7805	0.989533	207099188
SRR15389222	PRJNA731148	AMPLICON	SAMN20587044	SRX11691610	SARS-CoV-2/Human/USA/NC-CDC-ASC210246210/2021	Illumina NovaSeq 6000	PAIRED	RT-PCR	VIRAL RNA	Severe acute respiratory syndrome coronavirus 2	Homo sapiens	ILLUMINA	2021-07-26	United States	North America	51	7032.13	7886	0.990536	210281693
SRR15389224	PRJNA731148	AMPLICON	SAMN20587211	SRX11691608	SARS-CoV-2/Human/USA/MN-CDC-ASC210246206/2021	Illumina NovaSeq 6000	PAIRED	RT-PCR	VIRAL RNA	Severe acute respiratory syndrome coronavirus 2	Homo sapiens	ILLUMINA	2021-07-26	United States	North America	45	7147.22	7864	0.995719	213723300
SRR15389225	PRJNA731148	AMPLICON	SAMN20585766	SRX11691607	SARS-CoV-2/Human/USA/WY-CDC-ASC210246205/2021	Illumina NovaSeq 6000	PAIRED	RT-PCR	VIRAL RNA	Severe acute respiratory syndrome coronavirus 2	Homo sapiens	ILLUMINA	2021-07-25	United States	North America	47	6944.15	7808	0.99796	207650840
SRR15389226	PRJNA731148	AMPLICON	SAMN20586052	SRX11691606	SARS-CoV-2/Human/USA/TX-CDC-ASC210245818/2021	Illumina NovaSeq 6000	PAIRED	RT-PCR	VIRAL RNA	Severe acute respiratory syndrome coronavirus 2	Homo sapiens	ILLUMINA	2021-07-24	United States	North America	49	7241.38	7898	0.991038	216539112
SRR15389231	PRJNA731148	AMPLICON	SAMN20586076	SRX11691601	SARS-CoV-2/Human/USA/TX-CDC-ASC210245674/2021	Illumina NovaSeq 6000	PAIRED	RT-PCR	VIRAL RNA	Severe acute respiratory syndrome coronavirus 2	Homo sapiens	ILLUMINA	2021-07-25	United States	North America	40	2534.21	1764	0.945725	75780346
SRR15389233	PRJNA731148	AMPLICON	SAMN20587382	SRX11691599	SARS-CoV-2/Human/USA/LA-CDC-ASC210245669/2021	Illumina NovaSeq 6000	PAIRED	RT-PCR	VIRAL RNA	Severe acute respiratory syndrome coronavirus 2	Homo sapiens	ILLUMINA	2021-07-24	United States	North America	44	6831.55	7858	0.986557	204283695
SRR15389235	PRJNA731148	AMPLICON	SAMN20589745	SRX11691597	SARS-CoV-2/Human/USA/CA-CDC-ASC210245660/2021	Illumina NovaSeq 6000	PAIRED	RT-PCR	VIRAL RNA	Severe acute respiratory syndrome coronavirus 2	Homo sapiens	ILLUMINA	2021-07-25	United States	North America	48	7278.81	7953	0.995151	217658289
SRR15389237	PRJNA731148	AMPLICON	SAMN20589750	SRX11691595	SARS-CoV-2/Human/USA/CA-CDC-ASC210245653/2021	Illumina NovaSeq 6000	PAIRED	RT-PCR	VIRAL RNA	Severe acute respiratory syndrome coronavirus 2	Homo sapiens	ILLUMINA	2021-07-25	United States	North America	51	6610.18	7860	0.98572	197664187
SRR15389239	PRJNA731148	AMPLICON	SAMN20589755	SRX11691593	SARS-CoV-2/Human/USA/CA-CDC-ASC210245648/2021	Illumina NovaSeq 6000	PAIRED	RT-PCR	VIRAL RNA	Severe acute respiratory syndrome coronavirus 2	Homo sapiens	ILLUMINA	2021-07-25	United States	North America	49	5283.46	5824	0.982109	157991328
SRR15389242	PRJNA731148	AMPLICON	SAMN20588332	SRX11691590	SARS-CoV-2/Human/USA/FL-CDC-ASC210245623/2021	Illumina NovaSeq 6000	PAIRED	RT-PCR	VIRAL RNA	Severe acute respiratory syndrome coronavirus 2	Homo sapiens	ILLUMINA	2021-07-25	United States	North America	52	4585.41	4924	0.932716	137117559
SRR15389244	PRJNA731148	AMPLICON	SAMN20588334	SRX11691588	SARS-CoV-2/Human/USA/FL-CDC-ASC210245621/2021	Illumina NovaSeq 6000	PAIRED	RT-PCR	VIRAL RNA	Severe acute respiratory syndrome coronavirus 2	Homo sapiens	ILLUMINA	2021-07-25	United States	North America	48	2206.75	1823	0.978096	65988371
SRR15389245	PRJNA731148	AMPLICON	SAMN20591563	SRX11691587	SARS-CoV-2/Human/USA/CA-CDC-ASC210245620/2021	Illumina NovaSeq 6000	PAIRED	RT-PCR	VIRAL RNA	Severe acute respiratory syndrome coronavirus 2	Homo sapiens	ILLUMINA	2021-07-24	United States	North America	44	7230.55	7893	0.991138	216215238
SRR15389246	PRJNA731148	AMPLICON	SAMN20591564	SRX11691586	SARS-CoV-2/Human/USA/CA-CDC-ASC210245619/2021	Illumina NovaSeq 6000	PAIRED	RT-PCR	VIRAL RNA	Severe acute respiratory syndrome coronavirus 2	Homo sapiens	ILLUMINA	2021-07-24	United States	North America	48	4800.84	4970	0.979701	143559495
SRR15389250	PRJNA731148	AMPLICON	SAMN20588578	SRX11691582	SARS-CoV-2/Human/USA/FL-CDC-ASC210244406/2021	Illumina NovaSeq 6000	PAIRED	RT-PCR	VIRAL RNA	Severe acute respiratory syndrome coronavirus 2	Homo sapiens	ILLUMINA	2021-07-24	United States	North America	41	6955.16	7904	0.995753	207980200
SRR15389251	PRJNA731148	AMPLICON	SAMN20587160	SRX11691581	SARS-CoV-2/Human/USA/MO-CDC-ASC210244405/2021	Illumina NovaSeq 6000	PAIRED	RT-PCR	VIRAL RNA	Severe acute respiratory syndrome coronavirus 2	Homo sapiens	ILLUMINA	2021-07-24	United States	North America	41	3370.97	2910	0.913353	100802042
SRR15389252	PRJNA731148	AMPLICON	SAMN20587484	SRX11691580	SARS-CoV-2/Human/USA/IN-CDC-ASC210244404/2021	Illumina NovaSeq 6000	PAIRED	RT-PCR	VIRAL RNA	Severe acute respiratory syndrome coronavirus 2	Homo sapiens	ILLUMINA	2021-07-24	United States	North America	33	6735.45	7898	0.906832	201410248
SRR15389254	PRJNA731148	AMPLICON	SAMN20587538	SRX11691578	SARS-CoV-2/Human/USA/IL-CDC-ASC210244401/2021	Illumina NovaSeq 6000	PAIRED	RT-PCR	VIRAL RNA	Severe acute respiratory syndrome coronavirus 2	Homo sapiens	ILLUMINA	2021-07-24	United States	North America	45	7396.17	7921	0.997458	221167527
SRR15389255	PRJNA731148	AMPLICON	SAMN20587539	SRX11691577	SARS-CoV-2/Human/USA/IL-CDC-ASC210244400/2021	Illumina NovaSeq 6000	PAIRED	RT-PCR	VIRAL RNA	Severe acute respiratory syndrome coronavirus 2	Homo sapiens	ILLUMINA	2021-07-24	United States	North America	48	7409.08	7928	0.997492	221553811
SRR15389256	PRJNA731148	AMPLICON	SAMN20587540	SRX11691576	SARS-CoV-2/Human/USA/IL-CDC-ASC210244399/2021	Illumina NovaSeq 6000	PAIRED	RT-PCR	VIRAL RNA	Severe acute respiratory syndrome coronavirus 2	Homo sapiens	ILLUMINA	2021-07-24	United States	North America	45	7560.64	7953	0.997458	226085930
SRR15389257	PRJNA731148	AMPLICON	SAMN20587541	SRX11691575	SARS-CoV-2/Human/USA/IL-CDC-ASC210244398/2021	Illumina NovaSeq 6000	PAIRED	RT-PCR	VIRAL RNA	Severe acute respiratory syndrome coronavirus 2	Homo sapiens	ILLUMINA	2021-07-24	United States	North America	44	5728.31	6513	0.991305	171293775
SRR15389258	PRJNA731148	AMPLICON	SAMN20587330	SRX11691574	SARS-CoV-2/Human/USA/MA-CDC-ASC210244397/2021	Illumina NovaSeq 6000	PAIRED	RT-PCR	VIRAL RNA	Severe acute respiratory syndrome coronavirus 2	Homo sapiens	ILLUMINA	2021-07-24	United States	North America	47	6970.13	7832	0.997024	208427897
SRR15389260	PRJNA731148	AMPLICON	SAMN20586712	SRX11691572	SARS-CoV-2/Human/USA/OH-CDC-ASC210244394/2021	Illumina NovaSeq 6000	PAIRED	RT-PCR	VIRAL RNA	Severe acute respiratory syndrome coronavirus 2	Homo sapiens	ILLUMINA	2021-07-24	United States	North America	45	7124.53	7852	0.995719	213044753
SRR15389261	PRJNA731148	AMPLICON	SAMN20587332	SRX11691571	SARS-CoV-2/Human/USA/MA-CDC-ASC210244393/2021	Illumina NovaSeq 6000	PAIRED	RT-PCR	VIRAL RNA	Severe acute respiratory syndrome coronavirus 2	Homo sapiens	ILLUMINA	2021-07-24	United States	North America	51	7248.92	7888	0.9897	216764596
SRR15389262	PRJNA731148	AMPLICON	SAMN20587542	SRX11691570	SARS-CoV-2/Human/USA/IL-CDC-ASC210244392/2021	Illumina NovaSeq 6000	PAIRED	RT-PCR	VIRAL RNA	Severe acute respiratory syndrome coronavirus 2	Homo sapiens	ILLUMINA	2021-07-24	United States	North America	47	7528.58	7931	0.997592	225127164
SRR15389263	PRJNA731148	AMPLICON	SAMN20587543	SRX11691569	SARS-CoV-2/Human/USA/IL-CDC-ASC210244390/2021	Illumina NovaSeq 6000	PAIRED	RT-PCR	VIRAL RNA	Severe acute respiratory syndrome coronavirus 2	Homo sapiens	ILLUMINA	2021-07-24	United States	North America	46	6738.12	7762	0.986088	201489998
SRR15389265	PRJNA731148	AMPLICON	SAMN20587544	SRX11691567	SARS-CoV-2/Human/USA/IL-CDC-ASC210244388/2021	Illumina NovaSeq 6000	PAIRED	RT-PCR	VIRAL RNA	Severe acute respiratory syndrome coronavirus 2	Homo sapiens	ILLUMINA	2021-07-24	United States	North America	47	6921.9	7911	0.989733	206985688
SRR15389267	PRJNA731148	AMPLICON	SAMN20587334	SRX11691565	SARS-CoV-2/Human/USA/MA-CDC-ASC210244383/2021	Illumina NovaSeq 6000	PAIRED	RT-PCR	VIRAL RNA	Severe acute respiratory syndrome coronavirus 2	Homo sapiens	ILLUMINA	2021-07-24	United States	North America	51	7142.93	7928	0.987961	213595139
SRR15389268	PRJNA731148	AMPLICON	SAMN20587335	SRX11691564	SARS-CoV-2/Human/USA/MA-CDC-ASC210244381/2021	Illumina NovaSeq 6000	PAIRED	RT-PCR	VIRAL RNA	Severe acute respiratory syndrome coronavirus 2	Homo sapiens	ILLUMINA	2021-07-24	United States	North America	47	5537.82	7095	0.946895	165597316
SRR15389271	PRJNA731148	AMPLICON	SAMN20588579	SRX11691561	SARS-CoV-2/Human/USA/FL-CDC-ASC210244376/2021	Illumina NovaSeq 6000	PAIRED	RT-PCR	VIRAL RNA	Severe acute respiratory syndrome coronavirus 2	Homo sapiens	ILLUMINA	2021-07-24	United States	North America	45	4786.1	5733	0.913788	143118773
SRR15389272	PRJNA731148	AMPLICON	SAMN20585798	SRX11691560	SARS-CoV-2/Human/USA/WI-CDC-ASC210244375/2021	Illumina NovaSeq 6000	PAIRED	RT-PCR	VIRAL RNA	Severe acute respiratory syndrome coronavirus 2	Homo sapiens	ILLUMINA	2021-07-24	United States	North America	49	7455.68	7948	0.996823	222947210
SRR15389273	PRJNA731148	AMPLICON	SAMN20585799	SRX11691559	SARS-CoV-2/Human/USA/WI-CDC-ASC210244374/2021	Illumina NovaSeq 6000	PAIRED	RT-PCR	VIRAL RNA	Severe acute respiratory syndrome coronavirus 2	Homo sapiens	ILLUMINA	2021-07-24	United States	North America	47	7270.35	7942	0.995586	217405162
SRR15389277	PRJNA731148	AMPLICON	SAMN20585802	SRX11691555	SARS-CoV-2/Human/USA/WI-CDC-ASC210244370/2021	Illumina NovaSeq 6000	PAIRED	RT-PCR	VIRAL RNA	Severe acute respiratory syndrome coronavirus 2	Homo sapiens	ILLUMINA	2021-07-24	United States	North America	43	6326.02	7231	0.987426	189166858
SRR15389278	PRJNA731148	AMPLICON	SAMN20587486	SRX11691554	SARS-CoV-2/Human/USA/IN-CDC-ASC210244369/2021	Illumina NovaSeq 6000	PAIRED	RT-PCR	VIRAL RNA	Severe acute respiratory syndrome coronavirus 2	Homo sapiens	ILLUMINA	2021-07-24	United States	North America	48	6632.56	7799	0.987326	198333312
SRR15389279	PRJNA731148	AMPLICON	SAMN20587162	SRX11691553	SARS-CoV-2/Human/USA/MO-CDC-ASC210244368/2021	Illumina NovaSeq 6000	PAIRED	RT-PCR	VIRAL RNA	Severe acute respiratory syndrome coronavirus 2	Homo sapiens	ILLUMINA	2021-07-23	United States	North America	44	6447.79	7425	0.995753	192808209
SRR15389280	PRJNA731148	AMPLICON	SAMN20586713	SRX11691552	SARS-CoV-2/Human/USA/OH-CDC-ASC210244367/2021	Illumina NovaSeq 6000	PAIRED	RT-PCR	VIRAL RNA	Severe acute respiratory syndrome coronavirus 2	Homo sapiens	ILLUMINA	2021-07-24	United States	North America	50	7313.12	7890	0.997291	218684226
SRR15389281	PRJNA731148	AMPLICON	SAMN20587240	SRX11691551	SARS-CoV-2/Human/USA/MI-CDC-ASC210244366/2021	Illumina NovaSeq 6000	PAIRED	RT-PCR	VIRAL RNA	Severe acute respiratory syndrome coronavirus 2	Homo sapiens	ILLUMINA	2021-07-24	United States	North America	47	6356.06	7246	0.991673	190065310
SRR15389283	PRJNA731148	AMPLICON	SAMN20588940	SRX11691549	SARS-CoV-2/Human/USA/FL-CDC-ASC210242755/2021	Illumina NovaSeq 6000	PAIRED	RT-PCR	VIRAL RNA	Severe acute respiratory syndrome coronavirus 2	Homo sapiens	ILLUMINA	2021-07-23	United States	North America	49	5424.01	6689	0.958031	162194219
SRR15389286	PRJNA731148	AMPLICON	SAMN20592725	SRX11691546	SARS-CoV-2/Human/USA/CA-CDC-ASC210242752/2021	Illumina NovaSeq 6000	PAIRED	RT-PCR	VIRAL RNA	Severe acute respiratory syndrome coronavirus 2	Homo sapiens	ILLUMINA	2021-07-23	United States	North America	39	4917.61	5931	0.950206	147051237
SRR15389287	PRJNA731148	AMPLICON	SAMN20592726	SRX11691545	SARS-CoV-2/Human/USA/CA-CDC-ASC210242751/2021	Illumina NovaSeq 6000	PAIRED	RT-PCR	VIRAL RNA	Severe acute respiratory syndrome coronavirus 2	Homo sapiens	ILLUMINA	2021-07-23	United States	North America	49	7426.08	7951	0.987627	222061981
SRR15389288	PRJNA731148	AMPLICON	SAMN20586211	SRX11691544	SARS-CoV-2/Human/USA/TX-CDC-ASC210242750/2021	Illumina NovaSeq 6000	PAIRED	RT-PCR	VIRAL RNA	Severe acute respiratory syndrome coronavirus 2	Homo sapiens	ILLUMINA	2021-07-23	United States	North America	46	4988.62	5202	0.995753	149174629
SRR15389289	PRJNA731148	AMPLICON	SAMN20588942	SRX11691543	SARS-CoV-2/Human/USA/FL-CDC-ASC210242749/2021	Illumina NovaSeq 6000	PAIRED	RT-PCR	VIRAL RNA	Severe acute respiratory syndrome coronavirus 2	Homo sapiens	ILLUMINA	2021-07-23	United States	North America	50	7349.39	7927	0.996489	219768863
SRR15389290	PRJNA731148	AMPLICON	SAMN20588943	SRX11691542	SARS-CoV-2/Human/USA/FL-CDC-ASC210242748/2021	Illumina NovaSeq 6000	PAIRED	RT-PCR	VIRAL RNA	Severe acute respiratory syndrome coronavirus 2	Homo sapiens	ILLUMINA	2021-07-23	United States	North America	48	7073.93	7834	0.994215	211531659
SRR15389291	PRJNA731148	AMPLICON	SAMN20587091	SRX11691541	SARS-CoV-2/Human/USA/NC-CDC-ASC210242747/2021	Illumina NovaSeq 6000	PAIRED	RT-PCR	VIRAL RNA	Severe acute respiratory syndrome coronavirus 2	Homo sapiens	ILLUMINA	2021-07-23	United States	North America	46	6353.91	7298	0.994282	190001019
SRR15389292	PRJNA731148	AMPLICON	SAMN20586567	SRX11691540	SARS-CoV-2/Human/USA/SC-CDC-ASC210242746/2021	Illumina NovaSeq 6000	PAIRED	RT-PCR	VIRAL RNA	Severe acute respiratory syndrome coronavirus 2	Homo sapiens	ILLUMINA	2021-07-23	United States	North America	49	7622.66	7959	0.997492	227940428
SRR15389293	PRJNA731148	AMPLICON	SAMN20587609	SRX11691539	SARS-CoV-2/Human/USA/IA-CDC-ASC210242745/2021	Illumina NovaSeq 6000	PAIRED	RT-PCR	VIRAL RNA	Severe acute respiratory syndrome coronavirus 2	Homo sapiens	ILLUMINA	2021-07-23	United States	North America	44	7356.9	7938	0.988396	219993494
SRR15389294	PRJNA731148	AMPLICON	SAMN20587698	SRX11691538	SARS-CoV-2/Human/USA/GA-CDC-ASC210242744/2021	Illumina NovaSeq 6000	PAIRED	RT-PCR	VIRAL RNA	Severe acute respiratory syndrome coronavirus 2	Homo sapiens	ILLUMINA	2021-07-23	United States	North America	83	6585.75	7544	0.99077	196933559
SRR15389297	PRJNA731148	AMPLICON	SAMN20586212	SRX11691535	SARS-CoV-2/Human/USA/TX-CDC-ASC210242741/2021	Illumina NovaSeq 6000	PAIRED	RT-PCR	VIRAL RNA	Severe acute respiratory syndrome coronavirus 2	Homo sapiens	ILLUMINA	2021-07-23	United States	North America	49	7007.28	7855	0.986122	209538626
SRR15389298	PRJNA731148	AMPLICON	SAMN20592727	SRX11691534	SARS-CoV-2/Human/USA/CA-CDC-ASC210242740/2021	Illumina NovaSeq 6000	PAIRED	RT-PCR	VIRAL RNA	Severe acute respiratory syndrome coronavirus 2	Homo sapiens	ILLUMINA	2021-07-23	United States	North America	45	7120.96	7922	0.996957	212938176
SRR15389299	PRJNA731148	AMPLICON	SAMN20588946	SRX11691533	SARS-CoV-2/Human/USA/FL-CDC-ASC210242739/2021	Illumina NovaSeq 6000	PAIRED	RT-PCR	VIRAL RNA	Severe acute respiratory syndrome coronavirus 2	Homo sapiens	ILLUMINA	2021-07-23	United States	North America	43	7379.63	7948	0.996823	220673134
SRR15389302	PRJNA731148	AMPLICON	SAMN20588948	SRX11691530	SARS-CoV-2/Human/USA/FL-CDC-ASC210242736/2021	Illumina NovaSeq 6000	PAIRED	RT-PCR	VIRAL RNA	Severe acute respiratory syndrome coronavirus 2	Homo sapiens	ILLUMINA	2021-07-23	United States	North America	53	6078.47	7712	0.957195	181764502
SRR15389305	PRJNA731148	AMPLICON	SAMN20586214	SRX11691527	SARS-CoV-2/Human/USA/TX-CDC-ASC210242733/2021	Illumina NovaSeq 6000	PAIRED	RT-PCR	VIRAL RNA	Severe acute respiratory syndrome coronavirus 2	Homo sapiens	ILLUMINA	2021-07-23	United States	North America	42	2383.63	1936	0.969234	71277648
SRR15389306	PRJNA731148	AMPLICON	SAMN20587093	SRX11691526	SARS-CoV-2/Human/USA/NC-CDC-ASC210242732/2021	Illumina NovaSeq 6000	PAIRED	RT-PCR	VIRAL RNA	Severe acute respiratory syndrome coronavirus 2	Homo sapiens	ILLUMINA	2021-07-23	United States	North America	46	7476.18	7921	0.997693	223560204
SRR15389307	PRJNA731148	AMPLICON	SAMN20588949	SRX11691525	SARS-CoV-2/Human/USA/FL-CDC-ASC210242731/2021	Illumina NovaSeq 6000	PAIRED	RT-PCR	VIRAL RNA	Severe acute respiratory syndrome coronavirus 2	Homo sapiens	ILLUMINA	2021-07-23	United States	North America	46	7391.62	7922	0.996923	221031588
SRR15389308	PRJNA731148	AMPLICON	SAMN20586215	SRX11691524	SARS-CoV-2/Human/USA/TX-CDC-ASC210242730/2021	Illumina NovaSeq 6000	PAIRED	RT-PCR	VIRAL RNA	Severe acute respiratory syndrome coronavirus 2	Homo sapiens	ILLUMINA	2021-07-23	United States	North America	47	6491.79	7406	0.987493	194124058
SRR15389309	PRJNA731148	AMPLICON	SAMN20588950	SRX11691523	SARS-CoV-2/Human/USA/FL-CDC-ASC210242729/2021	Illumina NovaSeq 6000	PAIRED	RT-PCR	VIRAL RNA	Severe acute respiratory syndrome coronavirus 2	Homo sapiens	ILLUMINA	2021-07-23	United States	North America	48	7113.66	7898	0.983413	212719846
SRR15389310	PRJNA731148	AMPLICON	SAMN20586216	SRX11691522	SARS-CoV-2/Human/USA/TX-CDC-ASC210242728/2021	Illumina NovaSeq 6000	PAIRED	RT-PCR	VIRAL RNA	Severe acute respiratory syndrome coronavirus 2	Homo sapiens	ILLUMINA	2021-07-23	United States	North America	46	5295.92	6258	0.961342	158364010
SRR15389312	PRJNA731148	AMPLICON	SAMN20586217	SRX11691520	SARS-CoV-2/Human/USA/TX-CDC-ASC210242724/2021	Illumina NovaSeq 6000	PAIRED	RT-PCR	VIRAL RNA	Severe acute respiratory syndrome coronavirus 2	Homo sapiens	ILLUMINA	2021-07-23	United States	North America	53	7406.99	7922	0.997893	221491178
SRR15389315	PRJNA731148	AMPLICON	SAMN20593029	SRX11691517	SARS-CoV-2/Human/USA/CA-CDC-ASC210162570/2021	Illumina NovaSeq 6000	PAIRED	RT-PCR	VIRAL RNA	Severe acute respiratory syndrome coronavirus 2	Homo sapiens	ILLUMINA	2021-07-21	United States	North America	46	7098.09	7910	0.993813	212254243
SRR15389316	PRJNA731148	AMPLICON	SAMN20593030	SRX11691516	SARS-CoV-2/Human/USA/CA-CDC-ASC210162568/2021	Illumina NovaSeq 6000	PAIRED	RT-PCR	VIRAL RNA	Severe acute respiratory syndrome coronavirus 2	Homo sapiens	ILLUMINA	2021-07-21	United States	North America	46	7578.96	7947	0.997525	226633759
SRR15389317	PRJNA731148	AMPLICON	SAMN20593031	SRX11691515	SARS-CoV-2/Human/USA/CA-CDC-ASC210162567/2021	Illumina NovaSeq 6000	PAIRED	RT-PCR	VIRAL RNA	Severe acute respiratory syndrome coronavirus 2	Homo sapiens	ILLUMINA	2021-07-21	United States	North America	46	4007.51	3505	0.969802	119836644
SRR15389318	PRJNA731148	AMPLICON	SAMN20586625	SRX11691514	SARS-CoV-2/Human/USA/PR-CDC-ASC210162566/2021	Illumina NovaSeq 6000	PAIRED	RT-PCR	VIRAL RNA	Severe acute respiratory syndrome coronavirus 2	Homo sapiens	ILLUMINA	2021-07-21	United States	North America	44	7000.31	7772	0.997458	209330222
SRR15389319	PRJNA731148	AMPLICON	SAMN20593032	SRX11691513	SARS-CoV-2/Human/USA/CA-CDC-ASC210162565/2021	Illumina NovaSeq 6000	PAIRED	RT-PCR	VIRAL RNA	Severe acute respiratory syndrome coronavirus 2	Homo sapiens	ILLUMINA	2021-07-20	United States	North America	45	6688.95	7865	0.984918	200019803
SRR15389320	PRJNA731148	AMPLICON	SAMN20586626	SRX11691512	SARS-CoV-2/Human/USA/PR-CDC-ASC210162564/2021	Illumina NovaSeq 6000	PAIRED	RT-PCR	VIRAL RNA	Severe acute respiratory syndrome coronavirus 2	Homo sapiens	ILLUMINA	2021-07-21	United States	North America	50	7508.63	7957	0.996288	224530426
SRR15389321	PRJNA731148	AMPLICON	SAMN20593033	SRX11691511	SARS-CoV-2/Human/USA/CA-CDC-ASC210162562/2021	Illumina NovaSeq 6000	PAIRED	RT-PCR	VIRAL RNA	Severe acute respiratory syndrome coronavirus 2	Homo sapiens	ILLUMINA	2021-07-21	United States	North America	49	7159.95	7854	0.997358	214104111
SRR15389322	PRJNA731148	AMPLICON	SAMN20593034	SRX11691510	SARS-CoV-2/Human/USA/CA-CDC-ASC210162561/2021	Illumina NovaSeq 6000	PAIRED	RT-PCR	VIRAL RNA	Severe acute respiratory syndrome coronavirus 2	Homo sapiens	ILLUMINA	2021-07-21	United States	North America	46	7371.16	7921	0.997325	220419700
SRR15389323	PRJNA731148	AMPLICON	SAMN20593035	SRX11691509	SARS-CoV-2/Human/USA/CA-CDC-ASC210162560/2021	Illumina NovaSeq 6000	PAIRED	RT-PCR	VIRAL RNA	Severe acute respiratory syndrome coronavirus 2	Homo sapiens	ILLUMINA	2021-07-21	United States	North America	47	2877.54	2469	0.967194	86046945
SRR15389325	PRJNA731148	AMPLICON	SAMN20589218	SRX11691507	SARS-CoV-2/Human/USA/FL-CDC-ASC210162557/2021	Illumina NovaSeq 6000	PAIRED	RT-PCR	VIRAL RNA	Severe acute respiratory syndrome coronavirus 2	Homo sapiens	ILLUMINA	2021-07-21	United States	North America	77	5146.37	6406	0.960673	153891899
SRR15389327	PRJNA731148	AMPLICON	SAMN20586575	SRX11691505	SARS-CoV-2/Human/USA/SC-CDC-ASC210162555/2021	Illumina NovaSeq 6000	PAIRED	RT-PCR	VIRAL RNA	Severe acute respiratory syndrome coronavirus 2	Homo sapiens	ILLUMINA	2021-07-21	United States	North America	46	7520.01	7947	0.997525	224871004
SRR15389329	PRJNA731148	AMPLICON	SAMN20587193	SRX11691503	SARS-CoV-2/Human/USA/MO-CDC-ASC210162551/2021	Illumina NovaSeq 6000	PAIRED	RT-PCR	VIRAL RNA	Severe acute respiratory syndrome coronavirus 2	Homo sapiens	ILLUMINA	2021-07-21	United States	North America	49	7631.2	7955	0.998127	228195886
SRR15389332	PRJNA731148	AMPLICON	SAMN20586301	SRX11691500	SARS-CoV-2/Human/USA/TX-CDC-ASC210162548/2021	Illumina NovaSeq 6000	PAIRED	RT-PCR	VIRAL RNA	Severe acute respiratory syndrome coronavirus 2	Homo sapiens	ILLUMINA	2021-07-21	United States	North America	45	2116.35	1206	0.934421	63285199
SRR15389333	PRJNA731148	AMPLICON	SAMN20593036	SRX11691499	SARS-CoV-2/Human/USA/CA-CDC-ASC210162547/2021	Illumina NovaSeq 6000	PAIRED	RT-PCR	VIRAL RNA	Severe acute respiratory syndrome coronavirus 2	Homo sapiens	ILLUMINA	2021-07-20	United States	North America	46	6531.27	7430	0.981574	195304486
SRR15389336	PRJNA731148	AMPLICON	SAMN20593039	SRX11691496	SARS-CoV-2/Human/USA/CA-CDC-ASC210162542/2021	Illumina NovaSeq 6000	PAIRED	RT-PCR	VIRAL RNA	Severe acute respiratory syndrome coronavirus 2	Homo sapiens	ILLUMINA	2021-07-21	United States	North America	48	6956.58	7878	0.988563	208022755
SRR15389337	PRJNA731148	AMPLICON	SAMN20587006	SRX11691495	SARS-CoV-2/Human/USA/NJ-CDC-ASC210162541/2021	Illumina NovaSeq 6000	PAIRED	RT-PCR	VIRAL RNA	Severe acute respiratory syndrome coronavirus 2	Homo sapiens	ILLUMINA	2021-07-21	United States	North America	50	7167.5	7886	0.987928	214329839
SRR15389338	PRJNA731148	AMPLICON	SAMN20589221	SRX11691494	SARS-CoV-2/Human/USA/FL-CDC-ASC210162540/2021	Illumina NovaSeq 6000	PAIRED	RT-PCR	VIRAL RNA	Severe acute respiratory syndrome coronavirus 2	Homo sapiens	ILLUMINA	2021-07-21	United States	North America	49	1333.81	937	0.970638	39884825
SRR15389339	PRJNA731148	AMPLICON	SAMN20589222	SRX11691493	SARS-CoV-2/Human/USA/FL-CDC-ASC210162539/2021	Illumina NovaSeq 6000	PAIRED	RT-PCR	VIRAL RNA	Severe acute respiratory syndrome coronavirus 2	Homo sapiens	ILLUMINA	2021-07-21	United States	North America	46	1005.05	853	0.956192	30054001
SRR15389342	PRJNA731148	AMPLICON	SAMN20589224	SRX11691490	SARS-CoV-2/Human/USA/FL-CDC-ASC210162536/2021	Illumina NovaSeq 6000	PAIRED	RT-PCR	VIRAL RNA	Severe acute respiratory syndrome coronavirus 2	Homo sapiens	ILLUMINA	2021-07-21	United States	North America	50	6999.53	7795	0.996455	209306842
SRR15389344	PRJNA731148	AMPLICON	SAMN20586303	SRX11691488	SARS-CoV-2/Human/USA/TX-CDC-ASC210162534/2021	Illumina NovaSeq 6000	PAIRED	RT-PCR	VIRAL RNA	Severe acute respiratory syndrome coronavirus 2	Homo sapiens	ILLUMINA	2021-07-21	United States	North America	46	6064.15	7724	0.969735	181336359
SRR15389345	PRJNA731148	AMPLICON	SAMN20589226	SRX11691487	SARS-CoV-2/Human/USA/FL-CDC-ASC210162533/2021	Illumina NovaSeq 6000	PAIRED	RT-PCR	VIRAL RNA	Severe acute respiratory syndrome coronavirus 2	Homo sapiens	ILLUMINA	2021-07-21	United States	North America	43	7485.24	7949	0.991506	223831277
SRR15389346	PRJNA731148	AMPLICON	SAMN20586347	SRX11691486	SARS-CoV-2/Human/USA/TN-CDC-ASC210248310/2021	Illumina NovaSeq 6000	PAIRED	RT-PCR	VIRAL RNA	Severe acute respiratory syndrome coronavirus 2	Homo sapiens	ILLUMINA	2021-07-27	United States	North America	41	2545.84	1632	0.935926	76128349
SRR15389347	PRJNA731148	AMPLICON	SAMN20587770	SRX11691485	SARS-CoV-2/Human/USA/FL-CDC-ASC210248309/2021	Illumina NovaSeq 6000	PAIRED	RT-PCR	VIRAL RNA	Severe acute respiratory syndrome coronavirus 2	Homo sapiens	ILLUMINA	2021-07-26	United States	North America	47	5088.67	5414	0.978597	152166536
SRR15389354	PRJNA731148	AMPLICON	SAMN20586349	SRX11691478	SARS-CoV-2/Human/USA/TN-CDC-ASC210248301/2021	Illumina NovaSeq 6000	PAIRED	RT-PCR	VIRAL RNA	Severe acute respiratory syndrome coronavirus 2	Homo sapiens	ILLUMINA	2021-07-27	United States	North America	48	6110.77	7518	0.970572	182730250
SRR15389356	PRJNA731148	AMPLICON	SAMN20587776	SRX11691476	SARS-CoV-2/Human/USA/FL-CDC-ASC210248299/2021	Illumina NovaSeq 6000	PAIRED	RT-PCR	VIRAL RNA	Severe acute respiratory syndrome coronavirus 2	Homo sapiens	ILLUMINA	2021-07-26	United States	North America	47	2941.23	2577	0.975989	87951643
SRR15389357	PRJNA731148	AMPLICON	SAMN20587777	SRX11691475	SARS-CoV-2/Human/USA/FL-CDC-ASC210248298/2021	Illumina NovaSeq 6000	PAIRED	RT-PCR	VIRAL RNA	Severe acute respiratory syndrome coronavirus 2	Homo sapiens	ILLUMINA	2021-07-26	United States	North America	39	4793.57	4850	0.9793	143342079
SRR15389359	PRJNA731148	AMPLICON	SAMN20587779	SRX11691473	SARS-CoV-2/Human/USA/FL-CDC-ASC210248296/2021	Illumina NovaSeq 6000	PAIRED	RT-PCR	VIRAL RNA	Severe acute respiratory syndrome coronavirus 2	Homo sapiens	ILLUMINA	2021-07-25	United States	North America	46	3787.82	3007	0.977795	113267208
SRR15389360	PRJNA731148	AMPLICON	SAMN20587109	SRX11691472	SARS-CoV-2/Human/USA/MS-CDC-ASC210248295/2021	Illumina NovaSeq 6000	PAIRED	RT-PCR	VIRAL RNA	Severe acute respiratory syndrome coronavirus 2	Homo sapiens	ILLUMINA	2021-07-26	United States	North America	46	3759.26	3201	0.978597	112413292
SRR15389362	PRJNA731148	AMPLICON	SAMN20587780	SRX11691470	SARS-CoV-2/Human/USA/FL-CDC-ASC210248293/2021	Illumina NovaSeq 6000	PAIRED	RT-PCR	VIRAL RNA	Severe acute respiratory syndrome coronavirus 2	Homo sapiens	ILLUMINA	2021-07-26	United States	North America	45	6365.31	7339	0.997492	190341776
SRR15389363	PRJNA731148	AMPLICON	SAMN20586352	SRX11691469	SARS-CoV-2/Human/USA/TN-CDC-ASC210248292/2021	Illumina NovaSeq 6000	PAIRED	RT-PCR	VIRAL RNA	Severe acute respiratory syndrome coronavirus 2	Homo sapiens	ILLUMINA	2021-07-27	United States	North America	42	6642.69	7589	0.997525	198636350
SRR15389364	PRJNA731148	AMPLICON	SAMN20589398	SRX11691468	SARS-CoV-2/Human/USA/CA-CDC-ASC210248291/2021	Illumina NovaSeq 6000	PAIRED	RT-PCR	VIRAL RNA	Severe acute respiratory syndrome coronavirus 2	Homo sapiens	ILLUMINA	2021-07-25	United States	North America	41	3641.58	3142	0.936026	108894195
SRR15389366	PRJNA731148	AMPLICON	SAMN20585889	SRX11691466	SARS-CoV-2/Human/USA/TX-CDC-ASC210248288/2021	Illumina NovaSeq 6000	PAIRED	RT-PCR	VIRAL RNA	Severe acute respiratory syndrome coronavirus 2	Homo sapiens	ILLUMINA	2021-07-26	United States	North America	39	3976.48	3479	0.934254	118908757
SRR15389368	PRJNA731148	AMPLICON	SAMN20589401	SRX11691464	SARS-CoV-2/Human/USA/CA-CDC-ASC210248286/2021	Illumina NovaSeq 6000	PAIRED	RT-PCR	VIRAL RNA	Severe acute respiratory syndrome coronavirus 2	Homo sapiens	ILLUMINA	2021-07-25	United States	North America	44	6432.85	7413	0.992977	192361452
SRR15389369	PRJNA731148	AMPLICON	SAMN20585890	SRX11691463	SARS-CoV-2/Human/USA/TX-CDC-ASC210248285/2021	Illumina NovaSeq 6000	PAIRED	RT-PCR	VIRAL RNA	Severe acute respiratory syndrome coronavirus 2	Homo sapiens	ILLUMINA	2021-07-26	United States	North America	48	6882.85	7757	0.985888	205817794
SRR15389370	PRJNA731148	AMPLICON	SAMN20589402	SRX11691462	SARS-CoV-2/Human/USA/CA-CDC-ASC210248284/2021	Illumina NovaSeq 6000	PAIRED	RT-PCR	VIRAL RNA	Severe acute respiratory syndrome coronavirus 2	Homo sapiens	ILLUMINA	2021-07-26	United States	North America	44	7374.39	7884	0.997392	220516361
SRR15389371	PRJNA731148	AMPLICON	SAMN20586353	SRX11691461	SARS-CoV-2/Human/USA/TN-CDC-ASC210248283/2021	Illumina NovaSeq 6000	PAIRED	RT-PCR	VIRAL RNA	Severe acute respiratory syndrome coronavirus 2	Homo sapiens	ILLUMINA	2021-07-27	United States	North America	48	2414.87	1665	0.957596	72211919
SRR15389372	PRJNA731148	AMPLICON	SAMN20586542	SRX11691460	SARS-CoV-2/Human/USA/SC-CDC-ASC210248281/2021	Illumina NovaSeq 6000	PAIRED	RT-PCR	VIRAL RNA	Severe acute respiratory syndrome coronavirus 2	Homo sapiens	ILLUMINA	2021-07-26	United States	North America	51	6291.25	7315	0.987627	188127252
SRR15389373	PRJNA731148	AMPLICON	SAMN20586935	SRX11691459	SARS-CoV-2/Human/USA/NJ-CDC-ASC210248280/2021	Illumina NovaSeq 6000	PAIRED	RT-PCR	VIRAL RNA	Severe acute respiratory syndrome coronavirus 2	Homo sapiens	ILLUMINA	2021-07-26	United States	North America	49	5420.69	6703	0.959436	162094943
SRR15389374	PRJNA731148	AMPLICON	SAMN20587781	SRX11691458	SARS-CoV-2/Human/USA/FL-CDC-ASC210248279/2021	Illumina NovaSeq 6000	PAIRED	RT-PCR	VIRAL RNA	Severe acute respiratory syndrome coronavirus 2	Homo sapiens	ILLUMINA	2021-07-25	United States	North America	44	6886.61	7793	0.995753	205930417
SRR15389376	PRJNA731148	AMPLICON	SAMN20589404	SRX11691456	SARS-CoV-2/Human/USA/CA-CDC-ASC210248277/2021	Illumina NovaSeq 6000	PAIRED	RT-PCR	VIRAL RNA	Severe acute respiratory syndrome coronavirus 2	Homo sapiens	ILLUMINA	2021-07-26	United States	North America	43	4877.31	5927	0.977026	145846075
SRR15389378	PRJNA731148	AMPLICON	SAMN20587545	SRX11691454	SARS-CoV-2/Human/USA/IL-CDC-ASC210244365/2021	Illumina NovaSeq 6000	PAIRED	RT-PCR	VIRAL RNA	Severe acute respiratory syndrome coronavirus 2	Homo sapiens	ILLUMINA	2021-07-24	United States	North America	44	4202.63	3996	0.942046	125671363
SRR15389379	PRJNA731148	AMPLICON	SAMN20587546	SRX11691453	SARS-CoV-2/Human/USA/IL-CDC-ASC210244364/2021	Illumina NovaSeq 6000	PAIRED	RT-PCR	VIRAL RNA	Severe acute respiratory syndrome coronavirus 2	Homo sapiens	ILLUMINA	2021-07-24	United States	North America	45	7441.04	7943	0.996857	222509298
SRR15389380	PRJNA731148	AMPLICON	SAMN20587547	SRX11691452	SARS-CoV-2/Human/USA/IL-CDC-ASC210244363/2021	Illumina NovaSeq 6000	PAIRED	RT-PCR	VIRAL RNA	Severe acute respiratory syndrome coronavirus 2	Homo sapiens	ILLUMINA	2021-07-24	United States	North America	48	7261.12	7885	0.996857	217129225
SRR15389381	PRJNA731148	AMPLICON	SAMN20587548	SRX11691451	SARS-CoV-2/Human/USA/IL-CDC-ASC210244362/2021	Illumina NovaSeq 6000	PAIRED	RT-PCR	VIRAL RNA	Severe acute respiratory syndrome coronavirus 2	Homo sapiens	ILLUMINA	2021-07-24	United States	North America	50	5917.91	7318	0.982109	176963412
SRR15389382	PRJNA731148	AMPLICON	SAMN20587549	SRX11691450	SARS-CoV-2/Human/USA/IL-CDC-ASC210244361/2021	Illumina NovaSeq 6000	PAIRED	RT-PCR	VIRAL RNA	Severe acute respiratory syndrome coronavirus 2	Homo sapiens	ILLUMINA	2021-07-24	United States	North America	40	6737.34	7690	0.99699	201466696
SRR15389383	PRJNA731148	AMPLICON	SAMN20588580	SRX11691449	SARS-CoV-2/Human/USA/FL-CDC-ASC210244360/2021	Illumina NovaSeq 6000	PAIRED	RT-PCR	VIRAL RNA	Severe acute respiratory syndrome coronavirus 2	Homo sapiens	ILLUMINA	2021-07-24	United States	North America	45	6035.08	7651	0.969602	180467109
SRR15389387	PRJNA731148	AMPLICON	SAMN20588584	SRX11691445	SARS-CoV-2/Human/USA/FL-CDC-ASC210244353/2021	Illumina NovaSeq 6000	PAIRED	RT-PCR	VIRAL RNA	Severe acute respiratory syndrome coronavirus 2	Homo sapiens	ILLUMINA	2021-07-24	United States	North America	45	6772.94	7909	0.985486	202531330
SRR15389388	PRJNA731148	AMPLICON	SAMN20588585	SRX11691444	SARS-CoV-2/Human/USA/FL-CDC-ASC210244352/2021	Illumina NovaSeq 6000	PAIRED	RT-PCR	VIRAL RNA	Severe acute respiratory syndrome coronavirus 2	Homo sapiens	ILLUMINA	2021-07-24	United States	North America	41	5667.33	7076	0.979199	169470050
SRR15389389	PRJNA731148	AMPLICON	SAMN20588586	SRX11691443	SARS-CoV-2/Human/USA/FL-CDC-ASC210244351/2021	Illumina NovaSeq 6000	PAIRED	RT-PCR	VIRAL RNA	Severe acute respiratory syndrome coronavirus 2	Homo sapiens	ILLUMINA	2021-07-24	United States	North America	49	7276.28	7914	0.990101	217582687
SRR15389391	PRJNA731148	AMPLICON	SAMN20588587	SRX11691441	SARS-CoV-2/Human/USA/FL-CDC-ASC210244349/2021	Illumina NovaSeq 6000	PAIRED	RT-PCR	VIRAL RNA	Severe acute respiratory syndrome coronavirus 2	Homo sapiens	ILLUMINA	2021-07-24	United States	North America	45	6793.35	7782	0.994449	203141604
SRR15389392	PRJNA731148	AMPLICON	SAMN20588588	SRX11691440	SARS-CoV-2/Human/USA/FL-CDC-ASC210244348/2021	Illumina NovaSeq 6000	PAIRED	RT-PCR	VIRAL RNA	Severe acute respiratory syndrome coronavirus 2	Homo sapiens	ILLUMINA	2021-07-24	United States	North America	48	6826.16	7893	0.995753	204122565
SRR15389393	PRJNA731148	AMPLICON	SAMN20588589	SRX11691439	SARS-CoV-2/Human/USA/FL-CDC-ASC210244347/2021	Illumina NovaSeq 6000	PAIRED	RT-PCR	VIRAL RNA	Severe acute respiratory syndrome coronavirus 2	Homo sapiens	ILLUMINA	2021-07-24	United States	North America	46	7178.44	7939	0.993579	214656968
SRR15389395	PRJNA731148	AMPLICON	SAMN20588590	SRX11691437	SARS-CoV-2/Human/USA/FL-CDC-ASC210244345/2021	Illumina NovaSeq 6000	PAIRED	RT-PCR	VIRAL RNA	Severe acute respiratory syndrome coronavirus 2	Homo sapiens	ILLUMINA	2021-07-24	United States	North America	45	4726.98	4753	0.978564	141350775
SRR15389396	PRJNA731148	AMPLICON	SAMN20586418	SRX11691436	SARS-CoV-2/Human/USA/TN-CDC-ASC210244298/2021	Illumina NovaSeq 6000	PAIRED	RT-PCR	VIRAL RNA	Severe acute respiratory syndrome coronavirus 2	Homo sapiens	ILLUMINA	2021-07-25	United States	North America	51	7412.12	7927	0.997258	221644715
SRR15389397	PRJNA731148	AMPLICON	SAMN20586419	SRX11691435	SARS-CoV-2/Human/USA/TN-CDC-ASC210244297/2021	Illumina NovaSeq 6000	PAIRED	RT-PCR	VIRAL RNA	Severe acute respiratory syndrome coronavirus 2	Homo sapiens	ILLUMINA	2021-07-25	United States	North America	54	6925.07	7800	0.983982	207080464
SRR15389399	PRJNA731148	AMPLICON	SAMN20587225	SRX11692027	SARS-CoV-2/Human/USA/MI-CDC-ASC210247808/2021	Illumina NovaSeq 6000	PAIRED	RT-PCR	VIRAL RNA	Severe acute respiratory syndrome coronavirus 2	Homo sapiens	ILLUMINA	2021-07-26	United States	North America	47	4012.89	3651	0.943718	119997562
SRR15389400	PRJNA731148	AMPLICON	SAMN20587364	SRX11692026	SARS-CoV-2/Human/USA/LA-CDC-ASC210247807/2021	Illumina NovaSeq 6000	PAIRED	RT-PCR	VIRAL RNA	Severe acute respiratory syndrome coronavirus 2	Homo sapiens	ILLUMINA	2021-07-25	United States	North America	42	1506.87	1197	0.973347	45059980
SRR15389401	PRJNA731148	AMPLICON	SAMN20587111	SRX11692025	SARS-CoV-2/Human/USA/MS-CDC-ASC210247806/2021	Illumina NovaSeq 6000	PAIRED	RT-PCR	VIRAL RNA	Severe acute respiratory syndrome coronavirus 2	Homo sapiens	ILLUMINA	2021-07-26	United States	North America	44	4760.02	5723	0.906598	142338970
SRR15389404	PRJNA731148	AMPLICON	SAMN20588022	SRX11692022	SARS-CoV-2/Human/USA/FL-CDC-ASC210247803/2021	Illumina NovaSeq 6000	PAIRED	RT-PCR	VIRAL RNA	Severe acute respiratory syndrome coronavirus 2	Homo sapiens	ILLUMINA	2021-07-26	United States	North America	46	6301.19	7251	0.997091	188424590
SRR15389405	PRJNA731148	AMPLICON	SAMN20585923	SRX11692021	SARS-CoV-2/Human/USA/TX-CDC-ASC210247802/2021	Illumina NovaSeq 6000	PAIRED	RT-PCR	VIRAL RNA	Severe acute respiratory syndrome coronavirus 2	Homo sapiens	ILLUMINA	2021-07-25	United States	North America	42	6406.99	7436	0.997358	191588105
SRR15389406	PRJNA731148	AMPLICON	SAMN20585924	SRX11692020	SARS-CoV-2/Human/USA/TX-CDC-ASC210247801/2021	Illumina NovaSeq 6000	PAIRED	RT-PCR	VIRAL RNA	Severe acute respiratory syndrome coronavirus 2	Homo sapiens	ILLUMINA	2021-07-25	United States	North America	44	6075.51	7146	0.990971	181675883
SRR15389408	PRJNA731148	AMPLICON	SAMN20587365	SRX11692018	SARS-CoV-2/Human/USA/LA-CDC-ASC210247799/2021	Illumina NovaSeq 6000	PAIRED	RT-PCR	VIRAL RNA	Severe acute respiratory syndrome coronavirus 2	Homo sapiens	ILLUMINA	2021-07-26	United States	North America	42	6070.38	7463	0.98572	181522475
SRR15389409	PRJNA731148	AMPLICON	SAMN20588023	SRX11692017	SARS-CoV-2/Human/USA/FL-CDC-ASC210247798/2021	Illumina NovaSeq 6000	PAIRED	RT-PCR	VIRAL RNA	Severe acute respiratory syndrome coronavirus 2	Homo sapiens	ILLUMINA	2021-07-24	United States	North America	38	6242.22	7423	0.974852	186661011
SRR15389410	PRJNA731148	AMPLICON	SAMN20586580	SRX11692016	SARS-CoV-2/Human/USA/RI-CDC-ASC210247797/2021	Illumina NovaSeq 6000	PAIRED	RT-PCR	VIRAL RNA	Severe acute respiratory syndrome coronavirus 2	Homo sapiens	ILLUMINA	2021-07-26	United States	North America	38	4226.11	3925	0.971107	126373279
SRR15389411	PRJNA731148	AMPLICON	SAMN20587112	SRX11692015	SARS-CoV-2/Human/USA/MS-CDC-ASC210247796/2021	Illumina NovaSeq 6000	PAIRED	RT-PCR	VIRAL RNA	Severe acute respiratory syndrome coronavirus 2	Homo sapiens	ILLUMINA	2021-07-26	United States	North America	45	7259.69	7879	0.989667	217086362
SRR15389412	PRJNA731148	AMPLICON	SAMN20587499	SRX11692014	SARS-CoV-2/Human/USA/IL-CDC-ASC210247795/2021	Illumina NovaSeq 6000	PAIRED	RT-PCR	VIRAL RNA	Severe acute respiratory syndrome coronavirus 2	Homo sapiens	ILLUMINA	2021-07-26	United States	North America	41	3598.67	3163	0.910243	107611051
SRR15389415	PRJNA731148	AMPLICON	SAMN20588025	SRX11692011	SARS-CoV-2/Human/USA/FL-CDC-ASC210247792/2021	Illumina NovaSeq 6000	PAIRED	RT-PCR	VIRAL RNA	Severe acute respiratory syndrome coronavirus 2	Homo sapiens	ILLUMINA	2021-07-26	United States	North America	44	6175.95	7300	0.987827	184679488
SRR15389416	PRJNA731148	AMPLICON	SAMN20588026	SRX11692010	SARS-CoV-2/Human/USA/FL-CDC-ASC210247791/2021	Illumina NovaSeq 6000	PAIRED	RT-PCR	VIRAL RNA	Severe acute respiratory syndrome coronavirus 2	Homo sapiens	ILLUMINA	2021-07-26	United States	North America	47	6549.49	7548	0.981239	195849406
SRR15389417	PRJNA731148	AMPLICON	SAMN20589460	SRX11692009	SARS-CoV-2/Human/USA/CA-CDC-ASC210247790/2021	Illumina NovaSeq 6000	PAIRED	RT-PCR	VIRAL RNA	Severe acute respiratory syndrome coronavirus 2	Homo sapiens	ILLUMINA	2021-07-26	United States	North America	51	5333.25	5972	0.977828	159480253
SRR15389418	PRJNA731148	AMPLICON	SAMN20588027	SRX11692008	SARS-CoV-2/Human/USA/FL-CDC-ASC210247789/2021	Illumina NovaSeq 6000	PAIRED	RT-PCR	VIRAL RNA	Severe acute respiratory syndrome coronavirus 2	Homo sapiens	ILLUMINA	2021-07-26	United States	North America	46	7141.62	7823	0.987426	213555833
SRR15389419	PRJNA731148	AMPLICON	SAMN20589461	SRX11692007	SARS-CoV-2/Human/USA/CA-CDC-ASC210247788/2021	Illumina NovaSeq 6000	PAIRED	RT-PCR	VIRAL RNA	Severe acute respiratory syndrome coronavirus 2	Homo sapiens	ILLUMINA	2021-07-26	United States	North America	45	4488.54	4803	0.94218	134220930
SRR15389420	PRJNA731148	AMPLICON	SAMN20585925	SRX11692006	SARS-CoV-2/Human/USA/TX-CDC-ASC210247787/2021	Illumina NovaSeq 6000	PAIRED	RT-PCR	VIRAL RNA	Severe acute respiratory syndrome coronavirus 2	Homo sapiens	ILLUMINA	2021-07-26	United States	North America	45	7179.12	7857	0.996622	214677320
SRR15389421	PRJNA731148	AMPLICON	SAMN20588028	SRX11692005	SARS-CoV-2/Human/USA/FL-CDC-ASC210247786/2021	Illumina NovaSeq 6000	PAIRED	RT-PCR	VIRAL RNA	Severe acute respiratory syndrome coronavirus 2	Homo sapiens	ILLUMINA	2021-07-26	United States	North America	45	4595.46	4768	0.956426	137417891
SRR15389422	PRJNA731148	AMPLICON	SAMN20585770	SRX11692004	SARS-CoV-2/Human/USA/WV-CDC-ASC210247785/2021	Illumina NovaSeq 6000	PAIRED	RT-PCR	VIRAL RNA	Severe acute respiratory syndrome coronavirus 2	Homo sapiens	ILLUMINA	2021-07-26	United States	North America	43	759.589	646	0.967829	22713996
SRR15389423	PRJNA731148	AMPLICON	SAMN20588029	SRX11692003	SARS-CoV-2/Human/USA/FL-CDC-ASC210247784/2021	Illumina NovaSeq 6000	PAIRED	RT-PCR	VIRAL RNA	Severe acute respiratory syndrome coronavirus 2	Homo sapiens	ILLUMINA	2021-07-26	United States	North America	44	5899.71	6815	0.995753	176419143
SRR15389425	PRJNA731148	AMPLICON	SAMN20585926	SRX11692001	SARS-CoV-2/Human/USA/TX-CDC-ASC210247781/2021	Illumina NovaSeq 6000	PAIRED	RT-PCR	VIRAL RNA	Severe acute respiratory syndrome coronavirus 2	Homo sapiens	ILLUMINA	2021-07-26	United States	North America	47	6036.52	6944	0.988396	180509993
SRR15389426	PRJNA731148	AMPLICON	SAMN20588030	SRX11692000	SARS-CoV-2/Human/USA/FL-CDC-ASC210247780/2021	Illumina NovaSeq 6000	PAIRED	RT-PCR	VIRAL RNA	Severe acute respiratory syndrome coronavirus 2	Homo sapiens	ILLUMINA	2021-07-26	United States	North America	50	5397.7	5915	0.978597	161407569
SRR15389427	PRJNA731148	AMPLICON	SAMN20588031	SRX11691999	SARS-CoV-2/Human/USA/FL-CDC-ASC210247779/2021	Illumina NovaSeq 6000	PAIRED	RT-PCR	VIRAL RNA	Severe acute respiratory syndrome coronavirus 2	Homo sapiens	ILLUMINA	2021-07-26	United States	North America	46	5101.96	5488	0.983045	152564019
SRR15389428	PRJNA731148	AMPLICON	SAMN20587191	SRX11691998	SARS-CoV-2/Human/USA/MO-CDC-ASC210241006/2021	Illumina NovaSeq 6000	PAIRED	RT-PCR	VIRAL RNA	Severe acute respiratory syndrome coronavirus 2	Homo sapiens	ILLUMINA	2021-07-22	United States	North America	49	6037.33	7680	0.955556	180534180
SRR15389431	PRJNA731148	AMPLICON	SAMN20586296	SRX11691995	SARS-CoV-2/Human/USA/TX-CDC-ASC210241003/2021	Illumina NovaSeq 6000	PAIRED	RT-PCR	VIRAL RNA	Severe acute respiratory syndrome coronavirus 2	Homo sapiens	ILLUMINA	2021-07-22	United States	North America	43	6026.58	7425	0.950507	180212802
SRR15389433	PRJNA731148	AMPLICON	SAMN20589186	SRX11691993	SARS-CoV-2/Human/USA/FL-CDC-ASC210240315/2021	Illumina NovaSeq 6000	PAIRED	RT-PCR	VIRAL RNA	Severe acute respiratory syndrome coronavirus 2	Homo sapiens	ILLUMINA	2021-07-22	United States	North America	48	7178.26	7932	0.987459	214651457
SRR15389434	PRJNA731148	AMPLICON	SAMN20593000	SRX11691992	SARS-CoV-2/Human/USA/CA-CDC-ASC210240314/2021	Illumina NovaSeq 6000	PAIRED	RT-PCR	VIRAL RNA	Severe acute respiratory syndrome coronavirus 2	Homo sapiens	ILLUMINA	2021-07-22	United States	North America	46	7274.72	7905	0.990937	217536050
SRR15389435	PRJNA731148	AMPLICON	SAMN20589187	SRX11691991	SARS-CoV-2/Human/USA/FL-CDC-ASC210240313/2021	Illumina NovaSeq 6000	PAIRED	RT-PCR	VIRAL RNA	Severe acute respiratory syndrome coronavirus 2	Homo sapiens	ILLUMINA	2021-07-22	United States	North America	48	7409.41	7943	0.997024	221563483
SRR15389438	PRJNA731148	AMPLICON	SAMN20589189	SRX11691988	SARS-CoV-2/Human/USA/FL-CDC-ASC210240310/2021	Illumina NovaSeq 6000	PAIRED	RT-PCR	VIRAL RNA	Severe acute respiratory syndrome coronavirus 2	Homo sapiens	ILLUMINA	2021-07-22	United States	North America	48	7191.92	7874	0.997458	215059934
SRR15389439	PRJNA731148	AMPLICON	SAMN20587433	SRX11691987	SARS-CoV-2/Human/USA/LA-CDC-ASC210240309/2021	Illumina NovaSeq 6000	PAIRED	RT-PCR	VIRAL RNA	Severe acute respiratory syndrome coronavirus 2	Homo sapiens	ILLUMINA	2021-07-22	United States	North America	49	4394.77	4726	0.91847	131416691
SRR15389442	PRJNA731148	AMPLICON	SAMN20587451	SRX11691984	SARS-CoV-2/Human/USA/KY-CDC-ASC210240306/2021	Illumina NovaSeq 6000	PAIRED	RT-PCR	VIRAL RNA	Severe acute respiratory syndrome coronavirus 2	Homo sapiens	ILLUMINA	2021-07-22	United States	North America	44	5908	7047	0.960272	176666943
SRR15389443	PRJNA731148	AMPLICON	SAMN20589347	SRX11691983	SARS-CoV-2/Human/USA/CO-CDC-ASC210240305/2021	Illumina NovaSeq 6000	PAIRED	RT-PCR	VIRAL RNA	Severe acute respiratory syndrome coronavirus 2	Homo sapiens	ILLUMINA	2021-07-22	United States	North America	42	4603.86	4684	0.962211	137669126
SRR15389445	PRJNA731148	AMPLICON	SAMN20587220	SRX11691981	SARS-CoV-2/Human/USA/MN-CDC-ASC210240303/2021	Illumina NovaSeq 6000	PAIRED	RT-PCR	VIRAL RNA	Severe acute respiratory syndrome coronavirus 2	Homo sapiens	ILLUMINA	2021-07-22	United States	North America	48	7553.16	7954	0.997358	225862113
SRR15389447	PRJNA731148	AMPLICON	SAMN20587452	SRX11691979	SARS-CoV-2/Human/USA/KY-CDC-ASC210240301/2021	Illumina NovaSeq 6000	PAIRED	RT-PCR	VIRAL RNA	Severe acute respiratory syndrome coronavirus 2	Homo sapiens	ILLUMINA	2021-07-22	United States	North America	48	7341.86	7917	0.998361	219543711
SRR15389448	PRJNA731148	AMPLICON	SAMN20589191	SRX11691978	SARS-CoV-2/Human/USA/FL-CDC-ASC210240300/2021	Illumina NovaSeq 6000	PAIRED	RT-PCR	VIRAL RNA	Severe acute respiratory syndrome coronavirus 2	Homo sapiens	ILLUMINA	2021-07-22	United States	North America	46	6191.53	7739	0.966559	185145462
SRR15389449	PRJNA731148	AMPLICON	SAMN20587718	SRX11691977	SARS-CoV-2/Human/USA/GA-CDC-ASC210240299/2021	Illumina NovaSeq 6000	PAIRED	RT-PCR	VIRAL RNA	Severe acute respiratory syndrome coronavirus 2	Homo sapiens	ILLUMINA	2021-07-22	United States	North America	43	5823.55	7094	0.965121	174141722
SRR15389450	PRJNA731148	AMPLICON	SAMN20586574	SRX11691976	SARS-CoV-2/Human/USA/SC-CDC-ASC210240298/2021	Illumina NovaSeq 6000	PAIRED	RT-PCR	VIRAL RNA	Severe acute respiratory syndrome coronavirus 2	Homo sapiens	ILLUMINA	2021-07-22	United States	North America	45	7149.59	7913	0.983848	213794222
SRR15389451	PRJNA731148	AMPLICON	SAMN20587719	SRX11691975	SARS-CoV-2/Human/USA/GA-CDC-ASC210240297/2021	Illumina NovaSeq 6000	PAIRED	RT-PCR	VIRAL RNA	Severe acute respiratory syndrome coronavirus 2	Homo sapiens	ILLUMINA	2021-07-22	United States	North America	50	7297.91	7913	0.991406	218229504
SRR15389452	PRJNA731148	AMPLICON	SAMN20589192	SRX11691974	SARS-CoV-2/Human/USA/FL-CDC-ASC210240296/2021	Illumina NovaSeq 6000	PAIRED	RT-PCR	VIRAL RNA	Severe acute respiratory syndrome coronavirus 2	Homo sapiens	ILLUMINA	2021-07-22	United States	North America	48	7273.4	7898	0.997224	217496537
SRR15389453	PRJNA731148	AMPLICON	SAMN20585834	SRX11691973	SARS-CoV-2/Human/USA/VA-CDC-ASC210240295/2021	Illumina NovaSeq 6000	PAIRED	RT-PCR	VIRAL RNA	Severe acute respiratory syndrome coronavirus 2	Homo sapiens	ILLUMINA	2021-07-22	United States	North America	47	7519.55	7937	0.997358	224857011
SRR15389455	PRJNA731148	AMPLICON	SAMN20593001	SRX11691971	SARS-CoV-2/Human/USA/CA-CDC-ASC210240292/2021	Illumina NovaSeq 6000	PAIRED	RT-PCR	VIRAL RNA	Severe acute respiratory syndrome coronavirus 2	Homo sapiens	ILLUMINA	2021-07-22	United States	North America	42	6731.6	7706	0.996221	201295037
SRR15389456	PRJNA731148	AMPLICON	SAMN20593002	SRX11691970	SARS-CoV-2/Human/USA/CA-CDC-ASC210240291/2021	Illumina NovaSeq 6000	PAIRED	RT-PCR	VIRAL RNA	Severe acute respiratory syndrome coronavirus 2	Homo sapiens	ILLUMINA	2021-07-22	United States	North America	49	6836.11	7746	0.988295	204420108
SRR15389457	PRJNA731148	AMPLICON	SAMN20586297	SRX11691969	SARS-CoV-2/Human/USA/TX-CDC-ASC210240290/2021	Illumina NovaSeq 6000	PAIRED	RT-PCR	VIRAL RNA	Severe acute respiratory syndrome coronavirus 2	Homo sapiens	ILLUMINA	2021-07-22	United States	North America	45	5757.49	6661	0.977561	172166333
SRR15389458	PRJNA731148	AMPLICON	SAMN20593003	SRX11691968	SARS-CoV-2/Human/USA/CA-CDC-ASC210240289/2021	Illumina NovaSeq 6000	PAIRED	RT-PCR	VIRAL RNA	Severe acute respiratory syndrome coronavirus 2	Homo sapiens	ILLUMINA	2021-07-22	United States	North America	49	5860.3	7019	0.98863	175240552
SRR15389459	PRJNA731148	AMPLICON	SAMN20593004	SRX11691967	SARS-CoV-2/Human/USA/CA-CDC-ASC210240288/2021	Illumina NovaSeq 6000	PAIRED	RT-PCR	VIRAL RNA	Severe acute respiratory syndrome coronavirus 2	Homo sapiens	ILLUMINA	2021-07-22	United States	North America	51	7296.94	7897	0.997425	218200276
SRR15389460	PRJNA731148	AMPLICON	SAMN20587415	SRX11691966	SARS-CoV-2/Human/USA/LA-CDC-ASC210242863/2021	Illumina NovaSeq 6000	PAIRED	RT-PCR	VIRAL RNA	Severe acute respiratory syndrome coronavirus 2	Homo sapiens	ILLUMINA	2021-07-22	United States	North America	52	7412.52	7932	0.99174	221656636
SRR15389462	PRJNA731148	AMPLICON	SAMN20587693	SRX11691964	SARS-CoV-2/Human/USA/GA-CDC-ASC210242861/2021	Illumina NovaSeq 6000	PAIRED	RT-PCR	VIRAL RNA	Severe acute respiratory syndrome coronavirus 2	Homo sapiens	ILLUMINA	2021-07-23	United States	North America	42	5723.06	7058	0.96288	171136560
SRR15389467	PRJNA731148	AMPLICON	SAMN20585807	SRX11691959	SARS-CoV-2/Human/USA/WI-CDC-ASC210242851/2021	Illumina NovaSeq 6000	PAIRED	RT-PCR	VIRAL RNA	Severe acute respiratory syndrome coronavirus 2	Homo sapiens	ILLUMINA	2021-07-23	United States	North America	48	6853.73	7889	0.973581	204946987
SRR15389469	PRJNA731148	AMPLICON	SAMN20588905	SRX11691957	SARS-CoV-2/Human/USA/FL-CDC-ASC210242849/2021	Illumina NovaSeq 6000	PAIRED	RT-PCR	VIRAL RNA	Severe acute respiratory syndrome coronavirus 2	Homo sapiens	ILLUMINA	2021-07-23	United States	North America	46	7140.77	7879	0.988463	213530421
SRR15389470	PRJNA731148	AMPLICON	SAMN20587179	SRX11691956	SARS-CoV-2/Human/USA/MO-CDC-ASC210242848/2021	Illumina NovaSeq 6000	PAIRED	RT-PCR	VIRAL RNA	Severe acute respiratory syndrome coronavirus 2	Homo sapiens	ILLUMINA	2021-07-23	United States	North America	51	7212.07	7874	0.996923	215662543
SRR15389471	PRJNA731148	AMPLICON	SAMN20585809	SRX11691955	SARS-CoV-2/Human/USA/WI-CDC-ASC210242847/2021	Illumina NovaSeq 6000	PAIRED	RT-PCR	VIRAL RNA	Severe acute respiratory syndrome coronavirus 2	Homo sapiens	ILLUMINA	2021-07-23	United States	North America	44	7128.79	7872	0.988061	213172191
SRR15389472	PRJNA731148	AMPLICON	SAMN20585810	SRX11691954	SARS-CoV-2/Human/USA/WI-CDC-ASC210242846/2021	Illumina NovaSeq 6000	PAIRED	RT-PCR	VIRAL RNA	Severe acute respiratory syndrome coronavirus 2	Homo sapiens	ILLUMINA	2021-07-23	United States	North America	44	7360.33	7898	0.99786	220095977
SRR15389475	PRJNA731148	AMPLICON	SAMN20588907	SRX11691951	SARS-CoV-2/Human/USA/FL-CDC-ASC210242841/2021	Illumina NovaSeq 6000	PAIRED	RT-PCR	VIRAL RNA	Severe acute respiratory syndrome coronavirus 2	Homo sapiens	ILLUMINA	2021-07-23	United States	North America	46	6704.05	7823	0.978163	200471222
SRR15389476	PRJNA731148	AMPLICON	SAMN20587560	SRX11691950	SARS-CoV-2/Human/USA/IL-CDC-ASC210242840/2021	Illumina NovaSeq 6000	PAIRED	RT-PCR	VIRAL RNA	Severe acute respiratory syndrome coronavirus 2	Homo sapiens	ILLUMINA	2021-07-23	United States	North America	46	5680.42	6531	0.970772	169861460
SRR15389477	PRJNA731148	AMPLICON	SAMN20587694	SRX11691949	SARS-CoV-2/Human/USA/GA-CDC-ASC210242839/2021	Illumina NovaSeq 6000	PAIRED	RT-PCR	VIRAL RNA	Severe acute respiratory syndrome coronavirus 2	Homo sapiens	ILLUMINA	2021-07-23	United States	North America	47	7307.18	7920	0.987125	218506497
SRR15389481	PRJNA731148	AMPLICON	SAMN20592712	SRX11691945	SARS-CoV-2/Human/USA/CA-CDC-ASC210242834/2021	Illumina NovaSeq 6000	PAIRED	RT-PCR	VIRAL RNA	Severe acute respiratory syndrome coronavirus 2	Homo sapiens	ILLUMINA	2021-07-23	United States	North America	46	6528.99	7864	0.964853	195236314
SRR15389484	PRJNA731148	AMPLICON	SAMN20587464	SRX11691942	SARS-CoV-2/Human/USA/KS-CDC-ASC210242831/2021	Illumina NovaSeq 6000	PAIRED	RT-PCR	VIRAL RNA	Severe acute respiratory syndrome coronavirus 2	Homo sapiens	ILLUMINA	2021-07-23	United States	North America	45	6670.57	7889	0.964251	199470145
SRR15389485	PRJNA731148	AMPLICON	SAMN20586206	SRX11691941	SARS-CoV-2/Human/USA/TX-CDC-ASC210242830/2021	Illumina NovaSeq 6000	PAIRED	RT-PCR	VIRAL RNA	Severe acute respiratory syndrome coronavirus 2	Homo sapiens	ILLUMINA	2021-07-22	United States	North America	51	6821.6	7699	0.987526	203986449
SRR15389489	PRJNA731148	AMPLICON	SAMN20588908	SRX11691937	SARS-CoV-2/Human/USA/FL-CDC-ASC210242826/2021	Illumina NovaSeq 6000	PAIRED	RT-PCR	VIRAL RNA	Severe acute respiratory syndrome coronavirus 2	Homo sapiens	ILLUMINA	2021-07-23	United States	North America	46	7282.31	7883	0.997425	217763035
SRR15389490	PRJNA731148	AMPLICON	SAMN20592715	SRX11691936	SARS-CoV-2/Human/USA/CA-CDC-ASC210242825/2021	Illumina NovaSeq 6000	PAIRED	RT-PCR	VIRAL RNA	Severe acute respiratory syndrome coronavirus 2	Homo sapiens	ILLUMINA	2021-07-23	United States	North America	45	7558.78	7947	0.997525	226030245
SRR15389491	PRJNA731148	AMPLICON	SAMN20586986	SRX11691935	SARS-CoV-2/Human/USA/NJ-CDC-ASC210242822/2021	Illumina NovaSeq 6000	PAIRED	RT-PCR	VIRAL RNA	Severe acute respiratory syndrome coronavirus 2	Homo sapiens	ILLUMINA	2021-07-23	United States	North America	43	4536.6	4488	0.946627	135658075
SRR15389492	PRJNA731148	AMPLICON	SAMN20585885	SRX11691934	SARS-CoV-2/Human/USA/TX-CDC-ASC210248347/2021	Illumina NovaSeq 6000	PAIRED	RT-PCR	VIRAL RNA	Severe acute respiratory syndrome coronavirus 2	Homo sapiens	ILLUMINA	2021-07-26	United States	North America	49	7204.02	7873	0.995753	215421738
SRR15389493	PRJNA731148	AMPLICON	SAMN20589386	SRX11691933	SARS-CoV-2/Human/USA/CA-CDC-ASC210248346/2021	Illumina NovaSeq 6000	PAIRED	RT-PCR	VIRAL RNA	Severe acute respiratory syndrome coronavirus 2	Homo sapiens	ILLUMINA	2021-07-26	United States	North America	51	7444.19	7915	0.997492	222603659
SRR15389494	PRJNA731148	AMPLICON	SAMN20589387	SRX11691932	SARS-CoV-2/Human/USA/CA-CDC-ASC210248345/2021	Illumina NovaSeq 6000	PAIRED	RT-PCR	VIRAL RNA	Severe acute respiratory syndrome coronavirus 2	Homo sapiens	ILLUMINA	2021-07-26	United States	North America	46	7365.09	7935	0.997325	220238412
SRR15389495	PRJNA731148	AMPLICON	SAMN20589388	SRX11691931	SARS-CoV-2/Human/USA/CA-CDC-ASC210248344/2021	Illumina NovaSeq 6000	PAIRED	RT-PCR	VIRAL RNA	Severe acute respiratory syndrome coronavirus 2	Homo sapiens	ILLUMINA	2021-07-26	United States	North America	40	4355.56	4263	0.94034	130244372
SRR15389498	PRJNA731148	AMPLICON	SAMN20587760	SRX11691928	SARS-CoV-2/Human/USA/FL-CDC-ASC210248339/2021	Illumina NovaSeq 6000	PAIRED	RT-PCR	VIRAL RNA	Severe acute respiratory syndrome coronavirus 2	Homo sapiens	ILLUMINA	2021-07-26	United States	North America	41	6240.84	7626	0.989432	186619768
SRR15389499	PRJNA731148	AMPLICON	SAMN20587761	SRX11691927	SARS-CoV-2/Human/USA/FL-CDC-ASC210248338/2021	Illumina NovaSeq 6000	PAIRED	RT-PCR	VIRAL RNA	Severe acute respiratory syndrome coronavirus 2	Homo sapiens	ILLUMINA	2021-07-26	United States	North America	43	5198.33	5559	0.995753	155445614
SRR15389500	PRJNA731148	AMPLICON	SAMN20587762	SRX11691926	SARS-CoV-2/Human/USA/FL-CDC-ASC210248337/2021	Illumina NovaSeq 6000	PAIRED	RT-PCR	VIRAL RNA	Severe acute respiratory syndrome coronavirus 2	Homo sapiens	ILLUMINA	2021-07-26	United States	North America	44	7092.96	7914	0.99689	212100811
SRR15389503	PRJNA731148	AMPLICON	SAMN20587442	SRX11691923	SARS-CoV-2/Human/USA/KY-CDC-ASC210248334/2021	Illumina NovaSeq 6000	PAIRED	RT-PCR	VIRAL RNA	Severe acute respiratory syndrome coronavirus 2	Homo sapiens	ILLUMINA	2021-07-27	United States	North America	46	7348.23	7919	0.991472	219733992
SRR15389504	PRJNA731148	AMPLICON	SAMN20585886	SRX11691922	SARS-CoV-2/Human/USA/TX-CDC-ASC210248332/2021	Illumina NovaSeq 6000	PAIRED	RT-PCR	VIRAL RNA	Severe acute respiratory syndrome coronavirus 2	Homo sapiens	ILLUMINA	2021-07-25	United States	North America	47	6595.61	7826	0.989165	197228575
SRR15389506	PRJNA731148	AMPLICON	SAMN20589391	SRX11691920	SARS-CoV-2/Human/USA/CA-CDC-ASC210248330/2021	Illumina NovaSeq 6000	PAIRED	RT-PCR	VIRAL RNA	Severe acute respiratory syndrome coronavirus 2	Homo sapiens	ILLUMINA	2021-07-26	United States	North America	45	5378.8	6366	0.988864	160842269
SRR15389507	PRJNA731148	AMPLICON	SAMN20589392	SRX11691919	SARS-CoV-2/Human/USA/CA-CDC-ASC210248329/2021	Illumina NovaSeq 6000	PAIRED	RT-PCR	VIRAL RNA	Severe acute respiratory syndrome coronavirus 2	Homo sapiens	ILLUMINA	2021-07-26	United States	North America	46	5993.19	7334	0.9896	179214247
SRR15389508	PRJNA731148	AMPLICON	SAMN20589393	SRX11691918	SARS-CoV-2/Human/USA/CA-CDC-ASC210248328/2021	Illumina NovaSeq 6000	PAIRED	RT-PCR	VIRAL RNA	Severe acute respiratory syndrome coronavirus 2	Homo sapiens	ILLUMINA	2021-07-25	United States	North America	44	3592.84	2889	0.912216	107436605
SRR15389511	PRJNA731148	AMPLICON	SAMN20587767	SRX11691915	SARS-CoV-2/Human/USA/FL-CDC-ASC210248325/2021	Illumina NovaSeq 6000	PAIRED	RT-PCR	VIRAL RNA	Severe acute respiratory syndrome coronavirus 2	Homo sapiens	ILLUMINA	2021-07-26	United States	North America	45	7525.89	7935	0.997525	225046834
SRR15389514	PRJNA731148	AMPLICON	SAMN20587769	SRX11691912	SARS-CoV-2/Human/USA/FL-CDC-ASC210248320/2021	Illumina NovaSeq 6000	PAIRED	RT-PCR	VIRAL RNA	Severe acute respiratory syndrome coronavirus 2	Homo sapiens	ILLUMINA	2021-07-26	United States	North America	42	4268.18	4329	0.953349	127631460
SRR15389515	PRJNA731148	AMPLICON	SAMN20585888	SRX11691911	SARS-CoV-2/Human/USA/TX-CDC-ASC210248319/2021	Illumina NovaSeq 6000	PAIRED	RT-PCR	VIRAL RNA	Severe acute respiratory syndrome coronavirus 2	Homo sapiens	ILLUMINA	2021-07-26	United States	North America	51	5440.44	6155	0.978597	162685455
SRR15389517	PRJNA731148	AMPLICON	SAMN20587256	SRX11691909	SARS-CoV-2/Human/USA/MD-CDC-ASC210248317/2021	Illumina NovaSeq 6000	PAIRED	RT-PCR	VIRAL RNA	Severe acute respiratory syndrome coronavirus 2	Homo sapiens	ILLUMINA	2021-07-27	United States	North America	45	6376.27	7385	0.985687	190669612
SRR15389520	PRJNA731148	AMPLICON	SAMN20589394	SRX11691906	SARS-CoV-2/Human/USA/CA-CDC-ASC210248314/2021	Illumina NovaSeq 6000	PAIRED	RT-PCR	VIRAL RNA	Severe acute respiratory syndrome coronavirus 2	Homo sapiens	ILLUMINA	2021-07-26	United States	North America	42	4789.14	4808	0.971943	143209600
SRR15389521	PRJNA731148	AMPLICON	SAMN20589395	SRX11691905	SARS-CoV-2/Human/USA/CA-CDC-ASC210248313/2021	Illumina NovaSeq 6000	PAIRED	RT-PCR	VIRAL RNA	Severe acute respiratory syndrome coronavirus 2	Homo sapiens	ILLUMINA	2021-07-26	United States	North America	42	705.438	543	0.956259	21094718
SRR15389524	PRJNA731148	AMPLICON	SAMN20588267	SRX11691902	SARS-CoV-2/Human/USA/FL-CDC-ASC210246268/2021	Illumina NovaSeq 6000	PAIRED	RT-PCR	VIRAL RNA	Severe acute respiratory syndrome coronavirus 2	Homo sapiens	ILLUMINA	2021-07-25	United States	North America	48	7447.82	7947	0.990503	222712038
SRR15389525	PRJNA731148	AMPLICON	SAMN20588268	SRX11691901	SARS-CoV-2/Human/USA/FL-CDC-ASC210246267/2021	Illumina NovaSeq 6000	PAIRED	RT-PCR	VIRAL RNA	Severe acute respiratory syndrome coronavirus 2	Homo sapiens	ILLUMINA	2021-07-25	United States	North America	41	2299.94	1741	0.953483	68775112
SRR15389526	PRJNA731148	AMPLICON	SAMN20588269	SRX11691900	SARS-CoV-2/Human/USA/FL-CDC-ASC210246266/2021	Illumina NovaSeq 6000	PAIRED	RT-PCR	VIRAL RNA	Severe acute respiratory syndrome coronavirus 2	Homo sapiens	ILLUMINA	2021-07-25	United States	North America	47	7165.33	7876	0.991506	214264822
SRR15389527	PRJNA731148	AMPLICON	SAMN20588270	SRX11691899	SARS-CoV-2/Human/USA/FL-CDC-ASC210246265/2021	Illumina NovaSeq 6000	PAIRED	RT-PCR	VIRAL RNA	Severe acute respiratory syndrome coronavirus 2	Homo sapiens	ILLUMINA	2021-07-25	United States	North America	54	7542.33	7949	0.99174	225538422
SRR15389528	PRJNA731148	AMPLICON	SAMN20589322	SRX11691898	SARS-CoV-2/Human/USA/CO-CDC-ASC210246264/2021	Illumina NovaSeq 6000	PAIRED	RT-PCR	VIRAL RNA	Severe acute respiratory syndrome coronavirus 2	Homo sapiens	ILLUMINA	2021-07-24	United States	North America	45	5403.84	6819	0.943317	161591009
SRR15389531	PRJNA731148	AMPLICON	SAMN20588273	SRX11691895	SARS-CoV-2/Human/USA/FL-CDC-ASC210246261/2021	Illumina NovaSeq 6000	PAIRED	RT-PCR	VIRAL RNA	Severe acute respiratory syndrome coronavirus 2	Homo sapiens	ILLUMINA	2021-07-24	United States	North America	46	7252.72	7921	0.987526	216878042
SRR15389534	PRJNA731148	AMPLICON	SAMN20587313	SRX11691892	SARS-CoV-2/Human/USA/MA-CDC-ASC210246258/2021	Illumina NovaSeq 6000	PAIRED	RT-PCR	VIRAL RNA	Severe acute respiratory syndrome coronavirus 2	Homo sapiens	ILLUMINA	2021-07-24	United States	North America	50	6703.59	7840	0.983982	200457532
SRR15389535	PRJNA731148	AMPLICON	SAMN20586038	SRX11691891	SARS-CoV-2/Human/USA/TX-CDC-ASC210246257/2021	Illumina NovaSeq 6000	PAIRED	RT-PCR	VIRAL RNA	Severe acute respiratory syndrome coronavirus 2	Homo sapiens	ILLUMINA	2021-07-24	United States	North America	44	1988.66	1635	0.971274	59466997
SRR15389538	PRJNA731148	AMPLICON	SAMN20586655	SRX11691888	SARS-CoV-2/Human/USA/OR-CDC-ASC210246253/2021	Illumina NovaSeq 6000	PAIRED	RT-PCR	VIRAL RNA	Severe acute respiratory syndrome coronavirus 2	Homo sapiens	ILLUMINA	2021-07-24	United States	North America	42	5393	6493	0.952312	161267023
SRR15389540	PRJNA731148	AMPLICON	SAMN20588277	SRX11691886	SARS-CoV-2/Human/USA/FL-CDC-ASC210246248/2021	Illumina NovaSeq 6000	PAIRED	RT-PCR	VIRAL RNA	Severe acute respiratory syndrome coronavirus 2	Homo sapiens	ILLUMINA	2021-07-24	United States	North America	46	6782.76	7796	0.998328	202824835
SRR15389543	PRJNA731148	AMPLICON	SAMN20589323	SRX11691883	SARS-CoV-2/Human/USA/CO-CDC-ASC210246241/2021	Illumina NovaSeq 6000	PAIRED	RT-PCR	VIRAL RNA	Severe acute respiratory syndrome coronavirus 2	Homo sapiens	ILLUMINA	2021-07-24	United States	North America	47	7185.58	7885	0.991506	214870386
SRR15389544	PRJNA731148	AMPLICON	SAMN20588280	SRX11691882	SARS-CoV-2/Human/USA/FL-CDC-ASC210246239/2021	Illumina NovaSeq 6000	PAIRED	RT-PCR	VIRAL RNA	Severe acute respiratory syndrome coronavirus 2	Homo sapiens	ILLUMINA	2021-07-24	United States	North America	42	2574.66	1773	0.935525	76990107
SRR15389547	PRJNA731148	AMPLICON	SAMN20586952	SRX11691879	SARS-CoV-2/Human/USA/NJ-CDC-ASC210246234/2021	Illumina NovaSeq 6000	PAIRED	RT-PCR	VIRAL RNA	Severe acute respiratory syndrome coronavirus 2	Homo sapiens	ILLUMINA	2021-07-25	United States	North America	60	4878.26	5919	0.922851	145874671
SRR15389548	PRJNA731148	AMPLICON	SAMN20586953	SRX11691878	SARS-CoV-2/Human/USA/NJ-CDC-ASC210246232/2021	Illumina NovaSeq 6000	PAIRED	RT-PCR	VIRAL RNA	Severe acute respiratory syndrome coronavirus 2	Homo sapiens	ILLUMINA	2021-07-25	United States	North America	58	5124.5	6909	0.938468	153238002
SRR15389549	PRJNA731148	AMPLICON	SAMN20586956	SRX11691877	SARS-CoV-2/Human/USA/NJ-CDC-ASC210246228/2021	Illumina NovaSeq 6000	PAIRED	RT-PCR	VIRAL RNA	Severe acute respiratory syndrome coronavirus 2	Homo sapiens	ILLUMINA	2021-07-25	United States	North America	46	5368.98	6532	0.958767	160548522
SRR15389552	PRJNA731148	AMPLICON	SAMN20589306	SRX11691874	SARS-CoV-2/Human/USA/CT-CDC-ASC210246222/2021	Illumina NovaSeq 6000	PAIRED	RT-PCR	VIRAL RNA	Severe acute respiratory syndrome coronavirus 2	Homo sapiens	ILLUMINA	2021-07-25	United States	North America	47	3486.03	2349	0.908504	104242776
SRR15389555	PRJNA731148	AMPLICON	SAMN20589686	SRX11691871	SARS-CoV-2/Human/USA/CA-CDC-ASC210246217/2021	Illumina NovaSeq 6000	PAIRED	RT-PCR	VIRAL RNA	Severe acute respiratory syndrome coronavirus 2	Homo sapiens	ILLUMINA	2021-07-26	United States	North America	49	3726.6	3100	0.971408	111436435
SRR15389556	PRJNA731148	AMPLICON	SAMN20587054	SRX11691870	SARS-CoV-2/Human/USA/NC-CDC-ASC210244483/2021	Illumina NovaSeq 6000	PAIRED	RT-PCR	VIRAL RNA	Severe acute respiratory syndrome coronavirus 2	Homo sapiens	ILLUMINA	2021-07-24	United States	North America	45	5600.71	6925	0.974016	167477961
SRR15389557	PRJNA731148	AMPLICON	SAMN20587393	SRX11691869	SARS-CoV-2/Human/USA/LA-CDC-ASC210244482/2021	Illumina NovaSeq 6000	PAIRED	RT-PCR	VIRAL RNA	Severe acute respiratory syndrome coronavirus 2	Homo sapiens	ILLUMINA	2021-07-24	United States	North America	46	5914.6	6918	0.984717	176864139
SRR15389558	PRJNA731148	AMPLICON	SAMN20587394	SRX11691868	SARS-CoV-2/Human/USA/LA-CDC-ASC210244481/2021	Illumina NovaSeq 6000	PAIRED	RT-PCR	VIRAL RNA	Severe acute respiratory syndrome coronavirus 2	Homo sapiens	ILLUMINA	2021-07-24	United States	North America	42	7075.59	7916	0.997492	211581491
SRR15389561	PRJNA731148	AMPLICON	SAMN20587397	SRX11691865	SARS-CoV-2/Human/USA/LA-CDC-ASC210244478/2021	Illumina NovaSeq 6000	PAIRED	RT-PCR	VIRAL RNA	Severe acute respiratory syndrome coronavirus 2	Homo sapiens	ILLUMINA	2021-07-24	United States	North America	47	7439.09	7948	0.996823	222451082
SRR15389563	PRJNA731148	AMPLICON	SAMN20587056	SRX11691863	SARS-CoV-2/Human/USA/NC-CDC-ASC210244476/2021	Illumina NovaSeq 6000	PAIRED	RT-PCR	VIRAL RNA	Severe acute respiratory syndrome coronavirus 2	Homo sapiens	ILLUMINA	2021-07-24	United States	North America	48	7159.64	7932	0.987125	214094589
SRR15389564	PRJNA731148	AMPLICON	SAMN20587123	SRX11691862	SARS-CoV-2/Human/USA/MS-CDC-ASC210244475/2021	Illumina NovaSeq 6000	PAIRED	RT-PCR	VIRAL RNA	Severe acute respiratory syndrome coronavirus 2	Homo sapiens	ILLUMINA	2021-07-24	United States	North America	44	6095.43	7468	0.967796	182271770
SRR15389565	PRJNA731148	AMPLICON	SAMN20586412	SRX11691861	SARS-CoV-2/Human/USA/TN-CDC-ASC210244474/2021	Illumina NovaSeq 6000	PAIRED	RT-PCR	VIRAL RNA	Severe acute respiratory syndrome coronavirus 2	Homo sapiens	ILLUMINA	2021-07-23	United States	North America	51	6956.32	7830	0.989265	208014818
SRR15389566	PRJNA731148	AMPLICON	SAMN20592525	SRX11691860	SARS-CoV-2/Human/USA/CA-CDC-ASC210244473/2021	Illumina NovaSeq 6000	PAIRED	RT-PCR	VIRAL RNA	Severe acute respiratory syndrome coronavirus 2	Homo sapiens	ILLUMINA	2021-07-22	United States	North America	44	4662.49	5176	0.93101	139422457
SRR15389568	PRJNA731148	AMPLICON	SAMN20586413	SRX11691858	SARS-CoV-2/Human/USA/TN-CDC-ASC210244471/2021	Illumina NovaSeq 6000	PAIRED	RT-PCR	VIRAL RNA	Severe acute respiratory syndrome coronavirus 2	Homo sapiens	ILLUMINA	2021-07-23	United States	North America	43	7529.38	7948	0.997525	225150966
SRR15389569	PRJNA731148	AMPLICON	SAMN20592527	SRX11691857	SARS-CoV-2/Human/USA/CA-CDC-ASC210244470/2021	Illumina NovaSeq 6000	PAIRED	RT-PCR	VIRAL RNA	Severe acute respiratory syndrome coronavirus 2	Homo sapiens	ILLUMINA	2021-07-23	United States	North America	48	7193.17	7926	0.991907	215097229
SRR15389570	PRJNA731148	AMPLICON	SAMN20586414	SRX11691856	SARS-CoV-2/Human/USA/TN-CDC-ASC210244469/2021	Illumina NovaSeq 6000	PAIRED	RT-PCR	VIRAL RNA	Severe acute respiratory syndrome coronavirus 2	Homo sapiens	ILLUMINA	2021-07-23	United States	North America	51	6851.16	7709	0.991506	204870135
SRR15389571	PRJNA731148	AMPLICON	SAMN20587057	SRX11691855	SARS-CoV-2/Human/USA/NC-CDC-ASC210244468/2021	Illumina NovaSeq 6000	PAIRED	RT-PCR	VIRAL RNA	Severe acute respiratory syndrome coronavirus 2	Homo sapiens	ILLUMINA	2021-07-24	United States	North America	49	7506.27	7945	0.997358	224459876
SRR15389574	PRJNA731148	AMPLICON	SAMN20587657	SRX11691852	SARS-CoV-2/Human/USA/GA-CDC-ASC210244464/2021	Illumina NovaSeq 6000	PAIRED	RT-PCR	VIRAL RNA	Severe acute respiratory syndrome coronavirus 2	Homo sapiens	ILLUMINA	2021-07-24	United States	North America	45	6096.03	6998	0.983446	182289728
SRR15389575	PRJNA731148	AMPLICON	SAMN20587060	SRX11691851	SARS-CoV-2/Human/USA/NC-CDC-ASC210244463/2021	Illumina NovaSeq 6000	PAIRED	RT-PCR	VIRAL RNA	Severe acute respiratory syndrome coronavirus 2	Homo sapiens	ILLUMINA	2021-07-24	United States	North America	47	7045.18	7901	0.989767	210671972
SRR15389576	PRJNA731148	AMPLICON	SAMN20587061	SRX11691850	SARS-CoV-2/Human/USA/NC-CDC-ASC210244462/2021	Illumina NovaSeq 6000	PAIRED	RT-PCR	VIRAL RNA	Severe acute respiratory syndrome coronavirus 2	Homo sapiens	ILLUMINA	2021-07-24	United States	North America	41	4247.19	4060	0.910143	127003709
SRR15389578	PRJNA731148	AMPLICON	SAMN20587063	SRX11691848	SARS-CoV-2/Human/USA/NC-CDC-ASC210244460/2021	Illumina NovaSeq 6000	PAIRED	RT-PCR	VIRAL RNA	Severe acute respiratory syndrome coronavirus 2	Homo sapiens	ILLUMINA	2021-07-24	United States	North America	44	6310.29	7723	0.976457	188696734
SRR15389580	PRJNA731148	AMPLICON	SAMN20585822	SRX11691846	SARS-CoV-2/Human/USA/VA-CDC-ASC210244458/2021	Illumina NovaSeq 6000	PAIRED	RT-PCR	VIRAL RNA	Severe acute respiratory syndrome coronavirus 2	Homo sapiens	ILLUMINA	2021-07-24	United States	North America	50	6774.31	7725	0.987158	202572201
SRR15389582	PRJNA731148	AMPLICON	SAMN20588556	SRX11691844	SARS-CoV-2/Human/USA/FL-CDC-ASC210244456/2021	Illumina NovaSeq 6000	PAIRED	RT-PCR	VIRAL RNA	Severe acute respiratory syndrome coronavirus 2	Homo sapiens	ILLUMINA	2021-07-23	United States	North America	43	5005.43	6085	0.93499	149677419
SRR15389585	PRJNA731148	AMPLICON	SAMN20586166	SRX11691841	SARS-CoV-2/Human/USA/TX-CDC-ASC210244452/2021	Illumina NovaSeq 6000	PAIRED	RT-PCR	VIRAL RNA	Severe acute respiratory syndrome coronavirus 2	Homo sapiens	ILLUMINA	2021-07-23	United States	North America	45	7375.19	7935	0.995051	220540442
SRR15389586	PRJNA731148	AMPLICON	SAMN20592529	SRX11691840	SARS-CoV-2/Human/USA/CA-CDC-ASC210244451/2021	Illumina NovaSeq 6000	PAIRED	RT-PCR	VIRAL RNA	Severe acute respiratory syndrome coronavirus 2	Homo sapiens	ILLUMINA	2021-07-23	United States	North America	53	7543.54	7952	0.997492	225574463
SRR15389587	PRJNA731148	AMPLICON	SAMN20592530	SRX11691839	SARS-CoV-2/Human/USA/CA-CDC-ASC210244450/2021	Illumina NovaSeq 6000	PAIRED	RT-PCR	VIRAL RNA	Severe acute respiratory syndrome coronavirus 2	Homo sapiens	ILLUMINA	2021-07-23	United States	North America	46	6407.54	7263	0.997458	191604796
SRR15389588	PRJNA731148	AMPLICON	SAMN20588909	SRX11691838	SARS-CoV-2/Human/USA/FL-CDC-ASC210242821/2021	Illumina NovaSeq 6000	PAIRED	RT-PCR	VIRAL RNA	Severe acute respiratory syndrome coronavirus 2	Homo sapiens	ILLUMINA	2021-07-23	United States	North America	48	7251.14	7947	0.985319	216830965
SRR15389589	PRJNA731148	AMPLICON	SAMN20588910	SRX11691837	SARS-CoV-2/Human/USA/FL-CDC-ASC210242820/2021	Illumina NovaSeq 6000	PAIRED	RT-PCR	VIRAL RNA	Severe acute respiratory syndrome coronavirus 2	Homo sapiens	ILLUMINA	2021-07-23	United States	North America	43	7087.28	7926	0.994516	211930929
SRR15389591	PRJNA731148	AMPLICON	SAMN20588911	SRX11691835	SARS-CoV-2/Human/USA/FL-CDC-ASC210242818/2021	Illumina NovaSeq 6000	PAIRED	RT-PCR	VIRAL RNA	Severe acute respiratory syndrome coronavirus 2	Homo sapiens	ILLUMINA	2021-07-23	United States	North America	46	7001.4	7810	0.98455	209362944
SRR15389592	PRJNA731148	AMPLICON	SAMN20588912	SRX11691834	SARS-CoV-2/Human/USA/FL-CDC-ASC210242817/2021	Illumina NovaSeq 6000	PAIRED	RT-PCR	VIRAL RNA	Severe acute respiratory syndrome coronavirus 2	Homo sapiens	ILLUMINA	2021-07-23	United States	North America	43	7150.01	7908	0.977962	213806756
SRR15389593	PRJNA731148	AMPLICON	SAMN20586207	SRX11691833	SARS-CoV-2/Human/USA/TX-CDC-ASC210242816/2021	Illumina NovaSeq 6000	PAIRED	RT-PCR	VIRAL RNA	Severe acute respiratory syndrome coronavirus 2	Homo sapiens	ILLUMINA	2021-07-23	United States	North America	43	7270.33	7873	0.997693	217404665
SRR15389594	PRJNA731148	AMPLICON	SAMN20586208	SRX11691832	SARS-CoV-2/Human/USA/TX-CDC-ASC210242815/2021	Illumina NovaSeq 6000	PAIRED	RT-PCR	VIRAL RNA	Severe acute respiratory syndrome coronavirus 2	Homo sapiens	ILLUMINA	2021-07-23	United States	North America	48	7452.46	7953	0.987593	222850849
SRR15389595	PRJNA731148	AMPLICON	SAMN20588913	SRX11691831	SARS-CoV-2/Human/USA/FL-CDC-ASC210242814/2021	Illumina NovaSeq 6000	PAIRED	RT-PCR	VIRAL RNA	Severe acute respiratory syndrome coronavirus 2	Homo sapiens	ILLUMINA	2021-07-23	United States	North America	44	7469.06	7951	0.997492	223347187
SRR15389596	PRJNA731148	AMPLICON	SAMN20588914	SRX11691830	SARS-CoV-2/Human/USA/FL-CDC-ASC210242813/2021	Illumina NovaSeq 6000	PAIRED	RT-PCR	VIRAL RNA	Severe acute respiratory syndrome coronavirus 2	Homo sapiens	ILLUMINA	2021-07-23	United States	North America	44	7496.18	7940	0.997492	224158164
SRR15389598	PRJNA731148	AMPLICON	SAMN20588916	SRX11691828	SARS-CoV-2/Human/USA/FL-CDC-ASC210242811/2021	Illumina NovaSeq 6000	PAIRED	RT-PCR	VIRAL RNA	Severe acute respiratory syndrome coronavirus 2	Homo sapiens	ILLUMINA	2021-07-23	United States	North America	43	7379.03	7925	0.989299	220655079
SRR15389602	PRJNA731148	AMPLICON	SAMN20592717	SRX11691824	SARS-CoV-2/Human/USA/CA-CDC-ASC210242807/2021	Illumina NovaSeq 6000	PAIRED	RT-PCR	VIRAL RNA	Severe acute respiratory syndrome coronavirus 2	Homo sapiens	ILLUMINA	2021-07-23	United States	North America	54	7570.02	7944	0.997458	226366377
SRR15389605	PRJNA731148	AMPLICON	SAMN20586689	SRX11691821	SARS-CoV-2/Human/USA/OK-CDC-ASC210242804/2021	Illumina NovaSeq 6000	PAIRED	RT-PCR	VIRAL RNA	Severe acute respiratory syndrome coronavirus 2	Homo sapiens	ILLUMINA	2021-07-23	United States	North America	69	4407.02	4601	0.922817	131783139
SRR15389611	PRJNA731148	AMPLICON	SAMN20592720	SRX11691815	SARS-CoV-2/Human/USA/CA-CDC-ASC210242797/2021	Illumina NovaSeq 6000	PAIRED	RT-PCR	VIRAL RNA	Severe acute respiratory syndrome coronavirus 2	Homo sapiens	ILLUMINA	2021-07-23	United States	North America	49	7076.45	7907	0.987359	211607231
SRR15389612	PRJNA731148	AMPLICON	SAMN20588920	SRX11691814	SARS-CoV-2/Human/USA/FL-CDC-ASC210242796/2021	Illumina NovaSeq 6000	PAIRED	RT-PCR	VIRAL RNA	Severe acute respiratory syndrome coronavirus 2	Homo sapiens	ILLUMINA	2021-07-23	United States	North America	43	5675.52	7188	0.947296	169715102
SRR15389613	PRJNA731148	AMPLICON	SAMN20587180	SRX11691813	SARS-CoV-2/Human/USA/MO-CDC-ASC210242795/2021	Illumina NovaSeq 6000	PAIRED	RT-PCR	VIRAL RNA	Severe acute respiratory syndrome coronavirus 2	Homo sapiens	ILLUMINA	2021-07-23	United States	North America	48	6817.86	7805	0.980905	203874360
SRR15389614	PRJNA731148	AMPLICON	SAMN20586209	SRX11691812	SARS-CoV-2/Human/USA/TX-CDC-ASC210242794/2021	Illumina NovaSeq 6000	PAIRED	RT-PCR	VIRAL RNA	Severe acute respiratory syndrome coronavirus 2	Homo sapiens	ILLUMINA	2021-07-23	United States	North America	46	7355.44	7943	0.996656	219949605
SRR15389618	PRJNA731148	AMPLICON	SAMN20592721	SRX11691808	SARS-CoV-2/Human/USA/CA-CDC-ASC210242790/2021	Illumina NovaSeq 6000	PAIRED	RT-PCR	VIRAL RNA	Severe acute respiratory syndrome coronavirus 2	Homo sapiens	ILLUMINA	2021-07-23	United States	North America	46	7499.27	7932	0.997525	224250663
SRR15389620	PRJNA731148	AMPLICON	SAMN20593005	SRX11691806	SARS-CoV-2/Human/USA/CA-CDC-ASC210240287/2021	Illumina NovaSeq 6000	PAIRED	RT-PCR	VIRAL RNA	Severe acute respiratory syndrome coronavirus 2	Homo sapiens	ILLUMINA	2021-07-22	United States	North America	44	5721.07	6547	0.997492	171077296
SRR15389621	PRJNA731148	AMPLICON	SAMN20589194	SRX11691805	SARS-CoV-2/Human/USA/FL-CDC-ASC210240286/2021	Illumina NovaSeq 6000	PAIRED	RT-PCR	VIRAL RNA	Severe acute respiratory syndrome coronavirus 2	Homo sapiens	ILLUMINA	2021-07-22	United States	North America	50	6824.1	7739	0.989466	204061081
SRR15389622	PRJNA731148	AMPLICON	SAMN20593006	SRX11691804	SARS-CoV-2/Human/USA/CA-CDC-ASC210240285/2021	Illumina NovaSeq 6000	PAIRED	RT-PCR	VIRAL RNA	Severe acute respiratory syndrome coronavirus 2	Homo sapiens	ILLUMINA	2021-07-21	United States	North America	30	6873.21	7914	0.91944	205529684
SRR15389626	PRJNA731148	AMPLICON	SAMN20593010	SRX11691800	SARS-CoV-2/Human/USA/CA-CDC-ASC210240281/2021	Illumina NovaSeq 6000	PAIRED	RT-PCR	VIRAL RNA	Severe acute respiratory syndrome coronavirus 2	Homo sapiens	ILLUMINA	2021-07-22	United States	North America	46	5557.99	6647	0.997525	166200477
SRR15389627	PRJNA731148	AMPLICON	SAMN20587221	SRX11691799	SARS-CoV-2/Human/USA/MN-CDC-ASC210240280/2021	Illumina NovaSeq 6000	PAIRED	RT-PCR	VIRAL RNA	Severe acute respiratory syndrome coronavirus 2	Homo sapiens	ILLUMINA	2021-07-22	United States	North America	44	6199.97	7733	0.962546	185397692
SRR15389628	PRJNA731148	AMPLICON	SAMN20593011	SRX11691798	SARS-CoV-2/Human/USA/CA-CDC-ASC210240279/2021	Illumina NovaSeq 6000	PAIRED	RT-PCR	VIRAL RNA	Severe acute respiratory syndrome coronavirus 2	Homo sapiens	ILLUMINA	2021-07-21	United States	North America	47	6979.06	7825	0.987125	208694800
SRR15389630	PRJNA731148	AMPLICON	SAMN20587222	SRX11691796	SARS-CoV-2/Human/USA/MN-CDC-ASC210240277/2021	Illumina NovaSeq 6000	PAIRED	RT-PCR	VIRAL RNA	Severe acute respiratory syndrome coronavirus 2	Homo sapiens	ILLUMINA	2021-07-22	United States	North America	42	1117.19	809	0.954586	33407247
SRR15389631	PRJNA731148	AMPLICON	SAMN20593013	SRX11691795	SARS-CoV-2/Human/USA/CA-CDC-ASC210240276/2021	Illumina NovaSeq 6000	PAIRED	RT-PCR	VIRAL RNA	Severe acute respiratory syndrome coronavirus 2	Homo sapiens	ILLUMINA	2021-07-22	United States	North America	49	7043.14	7810	0.990937	210611056
SRR15389632	PRJNA731148	AMPLICON	SAMN20589195	SRX11691794	SARS-CoV-2/Human/USA/FL-CDC-ASC210240275/2021	Illumina NovaSeq 6000	PAIRED	RT-PCR	VIRAL RNA	Severe acute respiratory syndrome coronavirus 2	Homo sapiens	ILLUMINA	2021-07-22	United States	North America	56	2554.93	2083	0.974785	76400127
SRR15389638	PRJNA731148	AMPLICON	SAMN20587578	SRX11691788	SARS-CoV-2/Human/USA/IL-CDC-ASC210240269/2021	Illumina NovaSeq 6000	PAIRED	RT-PCR	VIRAL RNA	Severe acute respiratory syndrome coronavirus 2	Homo sapiens	ILLUMINA	2021-07-22	United States	North America	53	5438.51	7065	0.95783	162627809
SRR15389639	PRJNA731148	AMPLICON	SAMN20593865	SRX11691787	SARS-CoV-2/Human/USA/AR-CDC-ASC210240268/2021	Illumina NovaSeq 6000	PAIRED	RT-PCR	VIRAL RNA	Severe acute respiratory syndrome coronavirus 2	Homo sapiens	ILLUMINA	2021-07-22	United States	North America	43	7028.04	7921	0.995184	210159621
SRR15389640	PRJNA731148	AMPLICON	SAMN20586747	SRX11691786	SARS-CoV-2/Human/USA/NY-CDC-ASC210240267/2021	Illumina NovaSeq 6000	PAIRED	RT-PCR	VIRAL RNA	Severe acute respiratory syndrome coronavirus 2	Homo sapiens	ILLUMINA	2021-07-22	United States	North America	46	7242.27	7902	0.997492	216565451
SRR15389641	PRJNA731148	AMPLICON	SAMN20586299	SRX11691785	SARS-CoV-2/Human/USA/TX-CDC-ASC210240266/2021	Illumina NovaSeq 6000	PAIRED	RT-PCR	VIRAL RNA	Severe acute respiratory syndrome coronavirus 2	Homo sapiens	ILLUMINA	2021-07-22	United States	North America	44	7478.83	7954	0.997458	223639599
SRR15389642	PRJNA731148	AMPLICON	SAMN20589198	SRX11691784	SARS-CoV-2/Human/USA/FL-CDC-ASC210240265/2021	Illumina NovaSeq 6000	PAIRED	RT-PCR	VIRAL RNA	Severe acute respiratory syndrome coronavirus 2	Homo sapiens	ILLUMINA	2021-07-23	United States	North America	49	7484.4	7935	0.997525	223805932
SRR15389643	PRJNA731148	AMPLICON	SAMN20589199	SRX11691783	SARS-CoV-2/Human/USA/FL-CDC-ASC210240264/2021	Illumina NovaSeq 6000	PAIRED	RT-PCR	VIRAL RNA	Severe acute respiratory syndrome coronavirus 2	Homo sapiens	ILLUMINA	2021-07-22	United States	North America	43	5448.26	6644	0.94626	162919216
SRR15389645	PRJNA731148	AMPLICON	SAMN20589201	SRX11691781	SARS-CoV-2/Human/USA/FL-CDC-ASC210240262/2021	Illumina NovaSeq 6000	PAIRED	RT-PCR	VIRAL RNA	Severe acute respiratory syndrome coronavirus 2	Homo sapiens	ILLUMINA	2021-07-22	United States	North America	48	6402.09	7527	0.975253	191441759
SRR15389646	PRJNA731148	AMPLICON	SAMN20589202	SRX11691780	SARS-CoV-2/Human/USA/FL-CDC-ASC210240261/2021	Illumina NovaSeq 6000	PAIRED	RT-PCR	VIRAL RNA	Severe acute respiratory syndrome coronavirus 2	Homo sapiens	ILLUMINA	2021-07-22	United States	North America	51	7381.51	7941	0.99067	220729266
SRR15389647	PRJNA731148	AMPLICON	SAMN20587720	SRX11691779	SARS-CoV-2/Human/USA/GA-CDC-ASC210240260/2021	Illumina NovaSeq 6000	PAIRED	RT-PCR	VIRAL RNA	Severe acute respiratory syndrome coronavirus 2	Homo sapiens	ILLUMINA	2021-07-22	United States	North America	44	7101.04	7837	0.997492	212342488
SRR15389648	PRJNA731148	AMPLICON	SAMN20589203	SRX11691778	SARS-CoV-2/Human/USA/FL-CDC-ASC210240259/2021	Illumina NovaSeq 6000	PAIRED	RT-PCR	VIRAL RNA	Severe acute respiratory syndrome coronavirus 2	Homo sapiens	ILLUMINA	2021-07-22	United States	North America	48	6987.76	7773	0.992743	208954941
SRR15389651	PRJNA731148	AMPLICON	SAMN20587435	SRX11691775	SARS-CoV-2/Human/USA/LA-CDC-ASC210240256/2021	Illumina NovaSeq 6000	PAIRED	RT-PCR	VIRAL RNA	Severe acute respiratory syndrome coronavirus 2	Homo sapiens	ILLUMINA	2021-07-22	United States	North America	48	7228.49	7925	0.982677	216153472
SRR15389652	PRJNA731148	AMPLICON	SAMN20587638	SRX11691774	SARS-CoV-2/Human/USA/GA-CDC-ASC210246591/2021	Illumina NovaSeq 6000	PAIRED	RT-PCR	VIRAL RNA	Severe acute respiratory syndrome coronavirus 2	Homo sapiens	ILLUMINA	2021-07-27	United States	North America	45	7370.35	7927	0.998529	220395495
SRR15389654	PRJNA731148	AMPLICON	SAMN20586023	SRX11691772	SARS-CoV-2/Human/USA/TX-CDC-ASC210246589/2021	Illumina NovaSeq 6000	PAIRED	RT-PCR	VIRAL RNA	Severe acute respiratory syndrome coronavirus 2	Homo sapiens	ILLUMINA	2021-07-25	United States	North America	38	5554.75	6877	0.961275	166103739
SRR15389655	PRJNA731148	AMPLICON	SAMN20588207	SRX11691771	SARS-CoV-2/Human/USA/FL-CDC-ASC210246588/2021	Illumina NovaSeq 6000	PAIRED	RT-PCR	VIRAL RNA	Severe acute respiratory syndrome coronavirus 2	Homo sapiens	ILLUMINA	2021-07-26	United States	North America	48	7549.22	7948	0.995218	225744320
SRR15389656	PRJNA731148	AMPLICON	SAMN20587208	SRX11691770	SARS-CoV-2/Human/USA/MN-CDC-ASC210246587/2021	Illumina NovaSeq 6000	PAIRED	RT-PCR	VIRAL RNA	Severe acute respiratory syndrome coronavirus 2	Homo sapiens	ILLUMINA	2021-07-25	United States	North America	45	6256.82	7270	0.995184	187097575
SRR15389657	PRJNA731148	AMPLICON	SAMN20588208	SRX11691769	SARS-CoV-2/Human/USA/FL-CDC-ASC210246586/2021	Illumina NovaSeq 6000	PAIRED	RT-PCR	VIRAL RNA	Severe acute respiratory syndrome coronavirus 2	Homo sapiens	ILLUMINA	2021-07-26	United States	North America	38	7466.63	7933	0.998428	223274714
SRR15389658	PRJNA731148	AMPLICON	SAMN20588209	SRX11691768	SARS-CoV-2/Human/USA/FL-CDC-ASC210246585/2021	Illumina NovaSeq 6000	PAIRED	RT-PCR	VIRAL RNA	Severe acute respiratory syndrome coronavirus 2	Homo sapiens	ILLUMINA	2021-07-25	United States	North America	49	6410.32	7447	0.98756	191687918
SRR15389660	PRJNA731148	AMPLICON	SAMN20587209	SRX11691766	SARS-CoV-2/Human/USA/MN-CDC-ASC210246583/2021	Illumina NovaSeq 6000	PAIRED	RT-PCR	VIRAL RNA	Severe acute respiratory syndrome coronavirus 2	Homo sapiens	ILLUMINA	2021-07-25	United States	North America	45	6499.85	7482	0.986824	194365111
SRR15389662	PRJNA731148	AMPLICON	SAMN20588210	SRX11691764	SARS-CoV-2/Human/USA/FL-CDC-ASC210246581/2021	Illumina NovaSeq 6000	PAIRED	RT-PCR	VIRAL RNA	Severe acute respiratory syndrome coronavirus 2	Homo sapiens	ILLUMINA	2021-07-25	United States	North America	46	4404.49	4403	0.96686	131707395
SRR15389667	PRJNA731148	AMPLICON	SAMN20589304	SRX11691759	SARS-CoV-2/Human/USA/CT-CDC-ASC210246576/2021	Illumina NovaSeq 6000	PAIRED	RT-PCR	VIRAL RNA	Severe acute respiratory syndrome coronavirus 2	Homo sapiens	ILLUMINA	2021-07-25	United States	North America	45	6710.72	7794	0.977761	200670586
SRR15389668	PRJNA731148	AMPLICON	SAMN20586026	SRX11691758	SARS-CoV-2/Human/USA/TX-CDC-ASC210246575/2021	Illumina NovaSeq 6000	PAIRED	RT-PCR	VIRAL RNA	Severe acute respiratory syndrome coronavirus 2	Homo sapiens	ILLUMINA	2021-07-25	United States	North America	41	2293.19	1712	0.956794	68573234
SRR15389669	PRJNA731148	AMPLICON	SAMN20586027	SRX11691757	SARS-CoV-2/Human/USA/TX-CDC-ASC210246574/2021	Illumina NovaSeq 6000	PAIRED	RT-PCR	VIRAL RNA	Severe acute respiratory syndrome coronavirus 2	Homo sapiens	ILLUMINA	2021-07-26	United States	North America	47	6461.65	7593	0.997157	193222573
SRR15389670	PRJNA731148	AMPLICON	SAMN20587640	SRX11691756	SARS-CoV-2/Human/USA/GA-CDC-ASC210246573/2021	Illumina NovaSeq 6000	PAIRED	RT-PCR	VIRAL RNA	Severe acute respiratory syndrome coronavirus 2	Homo sapiens	ILLUMINA	2021-07-26	United States	North America	47	6407.25	7767	0.978865	191595849
SRR15389671	PRJNA731148	AMPLICON	SAMN20586028	SRX11691755	SARS-CoV-2/Human/USA/TX-CDC-ASC210246572/2021	Illumina NovaSeq 6000	PAIRED	RT-PCR	VIRAL RNA	Severe acute respiratory syndrome coronavirus 2	Homo sapiens	ILLUMINA	2021-07-25	United States	North America	43	5266.58	6454	0.948467	157486525
SRR15389672	PRJNA731148	AMPLICON	SAMN20587641	SRX11691754	SARS-CoV-2/Human/USA/GA-CDC-ASC210246571/2021	Illumina NovaSeq 6000	PAIRED	RT-PCR	VIRAL RNA	Severe acute respiratory syndrome coronavirus 2	Homo sapiens	ILLUMINA	2021-07-26	United States	North America	46	4241.86	4012	0.933819	126844206
SRR15389674	PRJNA731148	AMPLICON	SAMN20585784	SRX11691752	SARS-CoV-2/Human/USA/WI-CDC-ASC210246569/2021	Illumina NovaSeq 6000	PAIRED	RT-PCR	VIRAL RNA	Severe acute respiratory syndrome coronavirus 2	Homo sapiens	ILLUMINA	2021-07-26	United States	North America	40	4558.52	4627	0.990235	136313375
SRR15389675	PRJNA731148	AMPLICON	SAMN20587642	SRX11691751	SARS-CoV-2/Human/USA/GA-CDC-ASC210246568/2021	Illumina NovaSeq 6000	PAIRED	RT-PCR	VIRAL RNA	Severe acute respiratory syndrome coronavirus 2	Homo sapiens	ILLUMINA	2021-07-27	United States	North America	43	3830.52	3613	0.981741	114543912
SRR15389677	PRJNA731148	AMPLICON	SAMN20586029	SRX11691749	SARS-CoV-2/Human/USA/TX-CDC-ASC210246565/2021	Illumina NovaSeq 6000	PAIRED	RT-PCR	VIRAL RNA	Severe acute respiratory syndrome coronavirus 2	Homo sapiens	ILLUMINA	2021-07-26	United States	North America	51	6699.77	7746	0.985854	200343178
SRR15389678	PRJNA731148	AMPLICON	SAMN20586030	SRX11691748	SARS-CoV-2/Human/USA/TX-CDC-ASC210246564/2021	Illumina NovaSeq 6000	PAIRED	RT-PCR	VIRAL RNA	Severe acute respiratory syndrome coronavirus 2	Homo sapiens	ILLUMINA	2021-07-26	United States	North America	43	7051.57	7872	0.997358	210863001
SRR15389681	PRJNA731148	AMPLICON	SAMN20586032	SRX11691745	SARS-CoV-2/Human/USA/TX-CDC-ASC210246561/2021	Illumina NovaSeq 6000	PAIRED	RT-PCR	VIRAL RNA	Severe acute respiratory syndrome coronavirus 2	Homo sapiens	ILLUMINA	2021-07-26	United States	North America	46	6913.52	7816	0.987861	206734863
SRR15389684	PRJNA731148	AMPLICON	SAMN20586167	SRX11691742	SARS-CoV-2/Human/USA/TX-CDC-ASC210244449/2021	Illumina NovaSeq 6000	PAIRED	RT-PCR	VIRAL RNA	Severe acute respiratory syndrome coronavirus 2	Homo sapiens	ILLUMINA	2021-07-23	United States	North America	45	7462.64	7941	0.997458	223155406
SRR15389686	PRJNA731148	AMPLICON	SAMN20592532	SRX11691740	SARS-CoV-2/Human/USA/CA-CDC-ASC210244445/2021	Illumina NovaSeq 6000	PAIRED	RT-PCR	VIRAL RNA	Severe acute respiratory syndrome coronavirus 2	Homo sapiens	ILLUMINA	2021-07-23	United States	North America	44	6591.41	7610	0.990068	197102966
SRR15389688	PRJNA731148	AMPLICON	SAMN20587214	SRX11691738	SARS-CoV-2/Human/USA/MN-CDC-ASC210244443/2021	Illumina NovaSeq 6000	PAIRED	RT-PCR	VIRAL RNA	Severe acute respiratory syndrome coronavirus 2	Homo sapiens	ILLUMINA	2021-07-23	United States	North America	45	6799.76	7776	0.98047	203333173
SRR15389690	PRJNA731148	AMPLICON	SAMN20588558	SRX11691736	SARS-CoV-2/Human/USA/FL-CDC-ASC210244441/2021	Illumina NovaSeq 6000	PAIRED	RT-PCR	VIRAL RNA	Severe acute respiratory syndrome coronavirus 2	Homo sapiens	ILLUMINA	2021-07-23	United States	North America	43	4801.97	5595	0.933351	143593183
SRR15389691	PRJNA731148	AMPLICON	SAMN20592534	SRX11691735	SARS-CoV-2/Human/USA/CA-CDC-ASC210244440/2021	Illumina NovaSeq 6000	PAIRED	RT-PCR	VIRAL RNA	Severe acute respiratory syndrome coronavirus 2	Homo sapiens	ILLUMINA	2021-07-21	United States	North America	46	7434.17	7934	0.997492	222303935
SRR15389693	PRJNA731148	AMPLICON	SAMN20588559	SRX11691733	SARS-CoV-2/Human/USA/FL-CDC-ASC210244437/2021	Illumina NovaSeq 6000	PAIRED	RT-PCR	VIRAL RNA	Severe acute respiratory syndrome coronavirus 2	Homo sapiens	ILLUMINA	2021-07-24	United States	North America	42	7278.4	7937	0.997157	217646101
SRR15389697	PRJNA731148	AMPLICON	SAMN20585806	SRX11692325	SARS-CoV-2/Human/USA/WI-CDC-ASC210242989/2021	Illumina NovaSeq 6000	PAIRED	RT-PCR	VIRAL RNA	Severe acute respiratory syndrome coronavirus 2	Homo sapiens	ILLUMINA	2021-07-23	United States	North America	42	3938.99	3354	0.961375	117787753
SRR15389699	PRJNA731148	AMPLICON	SAMN20592701	SRX11692323	SARS-CoV-2/Human/USA/CA-CDC-ASC210242987/2021	Illumina NovaSeq 6000	PAIRED	RT-PCR	VIRAL RNA	Severe acute respiratory syndrome coronavirus 2	Homo sapiens	ILLUMINA	2021-07-23	United States	North America	45	7369.05	7936	0.998361	220356747
SRR15389701	PRJNA731148	AMPLICON	SAMN20588890	SRX11692321	SARS-CoV-2/Human/USA/FL-CDC-ASC210242985/2021	Illumina NovaSeq 6000	PAIRED	RT-PCR	VIRAL RNA	Severe acute respiratory syndrome coronavirus 2	Homo sapiens	ILLUMINA	2021-07-23	United States	North America	52	4986.2	6320	0.950105	149102450
SRR15389703	PRJNA731148	AMPLICON	SAMN20588891	SRX11692319	SARS-CoV-2/Human/USA/FL-CDC-ASC210242953/2021	Illumina NovaSeq 6000	PAIRED	RT-PCR	VIRAL RNA	Severe acute respiratory syndrome coronavirus 2	Homo sapiens	ILLUMINA	2021-07-22	United States	North America	47	5326.44	6344	0.97833	159276548
SRR15389704	PRJNA731148	AMPLICON	SAMN20588004	SRX11692318	SARS-CoV-2/Human/USA/FL-CDC-ASC210247851/2021	Illumina NovaSeq 6000	PAIRED	RT-PCR	VIRAL RNA	Severe acute respiratory syndrome coronavirus 2	Homo sapiens	ILLUMINA	2021-07-25	United States	North America	43	6137.27	7124	0.987627	183522850
SRR15389708	PRJNA731148	AMPLICON	SAMN20585919	SRX11692314	SARS-CoV-2/Human/USA/TX-CDC-ASC210247846/2021	Illumina NovaSeq 6000	PAIRED	RT-PCR	VIRAL RNA	Severe acute respiratory syndrome coronavirus 2	Homo sapiens	ILLUMINA	2021-07-26	United States	North America	55	6163.24	7699	0.966425	184299351
SRR15389711	PRJNA731148	AMPLICON	SAMN20587363	SRX11692311	SARS-CoV-2/Human/USA/LA-CDC-ASC210247842/2021	Illumina NovaSeq 6000	PAIRED	RT-PCR	VIRAL RNA	Severe acute respiratory syndrome coronavirus 2	Homo sapiens	ILLUMINA	2021-07-26	United States	North America	51	6678.28	7711	0.987125	199700734
SRR15389713	PRJNA731148	AMPLICON	SAMN20585920	SRX11692309	SARS-CoV-2/Human/USA/TX-CDC-ASC210247840/2021	Illumina NovaSeq 6000	PAIRED	RT-PCR	VIRAL RNA	Severe acute respiratory syndrome coronavirus 2	Homo sapiens	ILLUMINA	2021-07-26	United States	North America	43	4134.99	3855	0.911915	123648590
SRR15389715	PRJNA731148	AMPLICON	SAMN20587264	SRX11692307	SARS-CoV-2/Human/USA/MD-CDC-ASC210247837/2021	Illumina NovaSeq 6000	PAIRED	RT-PCR	VIRAL RNA	Severe acute respiratory syndrome coronavirus 2	Homo sapiens	ILLUMINA	2021-07-26	United States	North America	47	7199.64	7888	0.990469	215290701
SRR15389716	PRJNA731148	AMPLICON	SAMN20586578	SRX11692306	SARS-CoV-2/Human/USA/RI-CDC-ASC210247834/2021	Illumina NovaSeq 6000	PAIRED	RT-PCR	VIRAL RNA	Severe acute respiratory syndrome coronavirus 2	Homo sapiens	ILLUMINA	2021-07-26	United States	North America	39	6661.84	7792	0.995352	199209076
SRR15389717	PRJNA731148	AMPLICON	SAMN20593844	SRX11692305	SARS-CoV-2/Human/USA/AR-CDC-ASC210247833/2021	Illumina NovaSeq 6000	PAIRED	RT-PCR	VIRAL RNA	Severe acute respiratory syndrome coronavirus 2	Homo sapiens	ILLUMINA	2021-07-25	United States	North America	45	5606.25	6560	0.967461	167643656
SRR15389721	PRJNA731148	AMPLICON	SAMN20589456	SRX11692301	SARS-CoV-2/Human/USA/CA-CDC-ASC210247828/2021	Illumina NovaSeq 6000	PAIRED	RT-PCR	VIRAL RNA	Severe acute respiratory syndrome coronavirus 2	Homo sapiens	ILLUMINA	2021-07-26	United States	North America	40	6612.53	7688	0.995753	197734414
SRR15389724	PRJNA731148	AMPLICON	SAMN20588012	SRX11692298	SARS-CoV-2/Human/USA/FL-CDC-ASC210247825/2021	Illumina NovaSeq 6000	PAIRED	RT-PCR	VIRAL RNA	Severe acute respiratory syndrome coronavirus 2	Homo sapiens	ILLUMINA	2021-07-25	United States	North America	46	6832.84	7735	0.987192	204322323
SRR15389726	PRJNA731148	AMPLICON	SAMN20588014	SRX11692296	SARS-CoV-2/Human/USA/FL-CDC-ASC210247823/2021	Illumina NovaSeq 6000	PAIRED	RT-PCR	VIRAL RNA	Severe acute respiratory syndrome coronavirus 2	Homo sapiens	ILLUMINA	2021-07-26	United States	North America	44	5627.65	6525	0.979701	168283481
SRR15389728	PRJNA731148	AMPLICON	SAMN20588016	SRX11692294	SARS-CoV-2/Human/USA/FL-CDC-ASC210247821/2021	Illumina NovaSeq 6000	PAIRED	RT-PCR	VIRAL RNA	Severe acute respiratory syndrome coronavirus 2	Homo sapiens	ILLUMINA	2021-07-26	United States	North America	39	3816.48	3263	0.95258	114124228
SRR15389729	PRJNA731148	AMPLICON	SAMN20588017	SRX11692293	SARS-CoV-2/Human/USA/FL-CDC-ASC210247820/2021	Illumina NovaSeq 6000	PAIRED	RT-PCR	VIRAL RNA	Severe acute respiratory syndrome coronavirus 2	Homo sapiens	ILLUMINA	2021-07-26	United States	North America	42	3490.55	2444	0.95064	104377995
SRR15389735	PRJNA731148	AMPLICON	SAMN20588020	SRX11692287	SARS-CoV-2/Human/USA/FL-CDC-ASC210247813/2021	Illumina NovaSeq 6000	PAIRED	RT-PCR	VIRAL RNA	Severe acute respiratory syndrome coronavirus 2	Homo sapiens	ILLUMINA	2021-07-26	United States	North America	48	7332.51	7905	0.997191	219263997
SRR15389736	PRJNA731148	AMPLICON	SAMN20588542	SRX11692286	SARS-CoV-2/Human/USA/FL-CDC-ASC210244588/2021	Illumina NovaSeq 6000	PAIRED	RT-PCR	VIRAL RNA	Severe acute respiratory syndrome coronavirus 2	Homo sapiens	ILLUMINA	2021-07-24	United States	North America	48	7128.67	7846	0.991406	213168701
SRR15389737	PRJNA731148	AMPLICON	SAMN20586154	SRX11692285	SARS-CoV-2/Human/USA/TX-CDC-ASC210244587/2021	Illumina NovaSeq 6000	PAIRED	RT-PCR	VIRAL RNA	Severe acute respiratory syndrome coronavirus 2	Homo sapiens	ILLUMINA	2021-07-24	United States	North America	48	6670.54	7708	0.989399	199469224
SRR15389739	PRJNA731148	AMPLICON	SAMN20586155	SRX11692283	SARS-CoV-2/Human/USA/TX-CDC-ASC210244585/2021	Illumina NovaSeq 6000	PAIRED	RT-PCR	VIRAL RNA	Severe acute respiratory syndrome coronavirus 2	Homo sapiens	ILLUMINA	2021-07-24	United States	North America	45	7364.76	7924	0.997492	220228383
SRR15389740	PRJNA731148	AMPLICON	SAMN20585793	SRX11692282	SARS-CoV-2/Human/USA/WI-CDC-ASC210244584/2021	Illumina NovaSeq 6000	PAIRED	RT-PCR	VIRAL RNA	Severe acute respiratory syndrome coronavirus 2	Homo sapiens	ILLUMINA	2021-07-24	United States	North America	44	5741.55	7137	0.971006	171689620
SRR15389741	PRJNA731148	AMPLICON	SAMN20587328	SRX11692281	SARS-CoV-2/Human/USA/MA-CDC-ASC210244583/2021	Illumina NovaSeq 6000	PAIRED	RT-PCR	VIRAL RNA	Severe acute respiratory syndrome coronavirus 2	Homo sapiens	ILLUMINA	2021-07-24	United States	North America	50	7385.07	7939	0.996857	220835824
SRR15389742	PRJNA731148	AMPLICON	SAMN20588543	SRX11692280	SARS-CoV-2/Human/USA/FL-CDC-ASC210244582/2021	Illumina NovaSeq 6000	PAIRED	RT-PCR	VIRAL RNA	Severe acute respiratory syndrome coronavirus 2	Homo sapiens	ILLUMINA	2021-07-24	United States	North America	45	6840.81	7674	0.991105	204560623
SRR15389744	PRJNA731148	AMPLICON	SAMN20588544	SRX11692278	SARS-CoV-2/Human/USA/FL-CDC-ASC210244580/2021	Illumina NovaSeq 6000	PAIRED	RT-PCR	VIRAL RNA	Severe acute respiratory syndrome coronavirus 2	Homo sapiens	ILLUMINA	2021-07-24	United States	North America	47	6400.84	7463	0.988262	191404193
SRR15389746	PRJNA731148	AMPLICON	SAMN20586971	SRX11692276	SARS-CoV-2/Human/USA/NJ-CDC-ASC210244576/2021	Illumina NovaSeq 6000	PAIRED	RT-PCR	VIRAL RNA	Severe acute respiratory syndrome coronavirus 2	Homo sapiens	ILLUMINA	2021-07-24	United States	North America	62	7277	7894	0.997492	217604145
SRR15389747	PRJNA731148	AMPLICON	SAMN20592506	SRX11692275	SARS-CoV-2/Human/USA/CA-CDC-ASC210244575/2021	Illumina NovaSeq 6000	PAIRED	RT-PCR	VIRAL RNA	Severe acute respiratory syndrome coronavirus 2	Homo sapiens	ILLUMINA	2021-07-24	United States	North America	48	5913.84	6881	0.98144	176841565
SRR15389749	PRJNA731148	AMPLICON	SAMN20587482	SRX11692273	SARS-CoV-2/Human/USA/IN-CDC-ASC210244573/2021	Illumina NovaSeq 6000	PAIRED	RT-PCR	VIRAL RNA	Severe acute respiratory syndrome coronavirus 2	Homo sapiens	ILLUMINA	2021-07-25	United States	North America	43	4530.66	4529	0.978597	135480448
SRR15389751	PRJNA731148	AMPLICON	SAMN20587483	SRX11692271	SARS-CoV-2/Human/USA/IN-CDC-ASC210244571/2021	Illumina NovaSeq 6000	PAIRED	RT-PCR	VIRAL RNA	Severe acute respiratory syndrome coronavirus 2	Homo sapiens	ILLUMINA	2021-07-25	United States	North America	44	7097.4	7811	0.997392	212233569
SRR15389752	PRJNA731148	AMPLICON	SAMN20587212	SRX11692270	SARS-CoV-2/Human/USA/MN-CDC-ASC210244570/2021	Illumina NovaSeq 6000	PAIRED	RT-PCR	VIRAL RNA	Severe acute respiratory syndrome coronavirus 2	Homo sapiens	ILLUMINA	2021-07-24	United States	North America	45	6654.37	7850	0.968264	198985711
SRR15389756	PRJNA731148	AMPLICON	SAMN20592508	SRX11692266	SARS-CoV-2/Human/USA/CA-CDC-ASC210244566/2021	Illumina NovaSeq 6000	PAIRED	RT-PCR	VIRAL RNA	Severe acute respiratory syndrome coronavirus 2	Homo sapiens	ILLUMINA	2021-07-24	United States	North America	53	6184.89	7757	0.974451	184946684
SRR15389759	PRJNA731148	AMPLICON	SAMN20586710	SRX11692263	SARS-CoV-2/Human/USA/OH-CDC-ASC210244563/2021	Illumina NovaSeq 6000	PAIRED	RT-PCR	VIRAL RNA	Severe acute respiratory syndrome coronavirus 2	Homo sapiens	ILLUMINA	2021-07-23	United States	North America	47	6658.12	7639	0.998194	199097833
SRR15389760	PRJNA731148	AMPLICON	SAMN20587279	SRX11692262	SARS-CoV-2/Human/USA/MD-CDC-ASC210244562/2021	Illumina NovaSeq 6000	PAIRED	RT-PCR	VIRAL RNA	Severe acute respiratory syndrome coronavirus 2	Homo sapiens	ILLUMINA	2021-07-24	United States	North America	47	6996.19	7836	0.992877	209207071
SRR15389761	PRJNA731148	AMPLICON	SAMN20588546	SRX11692261	SARS-CoV-2/Human/USA/FL-CDC-ASC210244561/2021	Illumina NovaSeq 6000	PAIRED	RT-PCR	VIRAL RNA	Severe acute respiratory syndrome coronavirus 2	Homo sapiens	ILLUMINA	2021-07-24	United States	North America	50	7178.93	7908	0.997392	214671506
SRR15389763	PRJNA731148	AMPLICON	SAMN20585794	SRX11692259	SARS-CoV-2/Human/USA/WI-CDC-ASC210244558/2021	Illumina NovaSeq 6000	PAIRED	RT-PCR	VIRAL RNA	Severe acute respiratory syndrome coronavirus 2	Homo sapiens	ILLUMINA	2021-07-25	United States	North America	48	7385.62	7929	0.998495	220852264
SRR15389765	PRJNA731148	AMPLICON	SAMN20585795	SRX11692257	SARS-CoV-2/Human/USA/WI-CDC-ASC210244556/2021	Illumina NovaSeq 6000	PAIRED	RT-PCR	VIRAL RNA	Severe acute respiratory syndrome coronavirus 2	Homo sapiens	ILLUMINA	2021-07-25	United States	North America	43	7351.39	7928	0.997291	219828544
SRR15389766	PRJNA731148	AMPLICON	SAMN20586159	SRX11692256	SARS-CoV-2/Human/USA/TX-CDC-ASC210244555/2021	Illumina NovaSeq 6000	PAIRED	RT-PCR	VIRAL RNA	Severe acute respiratory syndrome coronavirus 2	Homo sapiens	ILLUMINA	2021-07-24	United States	North America	46	6551.72	7726	0.979801	195915996
SRR15389767	PRJNA731148	AMPLICON	SAMN20587051	SRX11692255	SARS-CoV-2/Human/USA/NC-CDC-ASC210244554/2021	Illumina NovaSeq 6000	PAIRED	RT-PCR	VIRAL RNA	Severe acute respiratory syndrome coronavirus 2	Homo sapiens	ILLUMINA	2021-07-25	United States	North America	46	6379.28	7626	0.978564	190759476
SRR15389769	PRJNA731148	AMPLICON	SAMN20589169	SRX11692253	SARS-CoV-2/Human/USA/FL-CDC-ASC210241172/2021	Illumina NovaSeq 6000	PAIRED	RT-PCR	VIRAL RNA	Severe acute respiratory syndrome coronavirus 2	Homo sapiens	ILLUMINA	2021-07-22	United States	North America	47	6447.49	7728	0.971441	192799161
SRR15389771	PRJNA731148	AMPLICON	SAMN20586282	SRX11692251	SARS-CoV-2/Human/USA/TX-CDC-ASC210241170/2021	Illumina NovaSeq 6000	PAIRED	RT-PCR	VIRAL RNA	Severe acute respiratory syndrome coronavirus 2	Homo sapiens	ILLUMINA	2021-07-22	United States	North America	47	7195.34	7910	0.987158	215162149
SRR15389772	PRJNA731148	AMPLICON	SAMN20589170	SRX11692250	SARS-CoV-2/Human/USA/FL-CDC-ASC210241169/2021	Illumina NovaSeq 6000	PAIRED	RT-PCR	VIRAL RNA	Severe acute respiratory syndrome coronavirus 2	Homo sapiens	ILLUMINA	2021-07-22	United States	North America	41	6608.49	7786	0.995285	197613675
SRR15389773	PRJNA731148	AMPLICON	SAMN20589171	SRX11692249	SARS-CoV-2/Human/USA/FL-CDC-ASC210241168/2021	Illumina NovaSeq 6000	PAIRED	RT-PCR	VIRAL RNA	Severe acute respiratory syndrome coronavirus 2	Homo sapiens	ILLUMINA	2021-07-22	United States	North America	44	7504.2	7935	0.997525	224398037
SRR15389774	PRJNA731148	AMPLICON	SAMN20593946	SRX11692248	SARS-CoV-2/Human/USA/AL-CDC-ASC210241167/2021	Illumina NovaSeq 6000	PAIRED	RT-PCR	VIRAL RNA	Severe acute respiratory syndrome coronavirus 2	Homo sapiens	ILLUMINA	2021-07-22	United States	North America	48	6897.19	7917	0.968264	206246783
SRR15389775	PRJNA731148	AMPLICON	SAMN20589172	SRX11692247	SARS-CoV-2/Human/USA/FL-CDC-ASC210241166/2021	Illumina NovaSeq 6000	PAIRED	RT-PCR	VIRAL RNA	Severe acute respiratory syndrome coronavirus 2	Homo sapiens	ILLUMINA	2021-07-22	United States	North America	36	1188.09	969	0.956827	35527381
SRR15389776	PRJNA731148	AMPLICON	SAMN20589173	SRX11692246	SARS-CoV-2/Human/USA/FL-CDC-ASC210241165/2021	Illumina NovaSeq 6000	PAIRED	RT-PCR	VIRAL RNA	Severe acute respiratory syndrome coronavirus 2	Homo sapiens	ILLUMINA	2021-07-22	United States	North America	47	4869.89	5164	0.992208	145624338
SRR15389778	PRJNA731148	AMPLICON	SAMN20592983	SRX11692244	SARS-CoV-2/Human/USA/CA-CDC-ASC210241163/2021	Illumina NovaSeq 6000	PAIRED	RT-PCR	VIRAL RNA	Severe acute respiratory syndrome coronavirus 2	Homo sapiens	ILLUMINA	2021-07-22	United States	North America	42	5141.46	5600	0.98358	153745173
SRR15389779	PRJNA731148	AMPLICON	SAMN20592984	SRX11692243	SARS-CoV-2/Human/USA/CA-CDC-ASC210241162/2021	Illumina NovaSeq 6000	PAIRED	RT-PCR	VIRAL RNA	Severe acute respiratory syndrome coronavirus 2	Homo sapiens	ILLUMINA	2021-07-22	United States	North America	46	7030.96	7911	0.997224	210246754
SRR15389780	PRJNA731148	AMPLICON	SAMN20592985	SRX11692242	SARS-CoV-2/Human/USA/CA-CDC-ASC210241161/2021	Illumina NovaSeq 6000	PAIRED	RT-PCR	VIRAL RNA	Severe acute respiratory syndrome coronavirus 2	Homo sapiens	ILLUMINA	2021-07-22	United States	North America	47	7270.21	7868	0.997425	217401177
SRR15389783	PRJNA731148	AMPLICON	SAMN20592987	SRX11692239	SARS-CoV-2/Human/USA/CA-CDC-ASC210241158/2021	Illumina NovaSeq 6000	PAIRED	RT-PCR	VIRAL RNA	Severe acute respiratory syndrome coronavirus 2	Homo sapiens	ILLUMINA	2021-07-22	United States	North America	49	6766.56	7895	0.984918	202340556
SRR15389789	PRJNA731148	AMPLICON	SAMN20587714	SRX11692233	SARS-CoV-2/Human/USA/GA-CDC-ASC210241152/2021	Illumina NovaSeq 6000	PAIRED	RT-PCR	VIRAL RNA	Severe acute respiratory syndrome coronavirus 2	Homo sapiens	ILLUMINA	2021-07-21	United States	North America	45	7114.87	7872	0.998428	212755895
SRR15389794	PRJNA731148	AMPLICON	SAMN20589177	SRX11692228	SARS-CoV-2/Human/USA/FL-CDC-ASC210241147/2021	Illumina NovaSeq 6000	PAIRED	RT-PCR	VIRAL RNA	Severe acute respiratory syndrome coronavirus 2	Homo sapiens	ILLUMINA	2021-07-22	United States	North America	46	6962.13	7906	0.996589	208188638
SRR15389795	PRJNA731148	AMPLICON	SAMN20589178	SRX11692227	SARS-CoV-2/Human/USA/FL-CDC-ASC210241146/2021	Illumina NovaSeq 6000	PAIRED	RT-PCR	VIRAL RNA	Severe acute respiratory syndrome coronavirus 2	Homo sapiens	ILLUMINA	2021-07-22	United States	North America	39	2164.33	1277	0.92576	64719984
SRR15389796	PRJNA731148	AMPLICON	SAMN20586284	SRX11692226	SARS-CoV-2/Human/USA/TX-CDC-ASC210241143/2021	Illumina NovaSeq 6000	PAIRED	RT-PCR	VIRAL RNA	Severe acute respiratory syndrome coronavirus 2	Homo sapiens	ILLUMINA	2021-07-21	United States	North America	45	6384.45	7253	0.997224	190914180
SRR15389799	PRJNA731148	AMPLICON	SAMN20586287	SRX11692223	SARS-CoV-2/Human/USA/TX-CDC-ASC210241140/2021	Illumina NovaSeq 6000	PAIRED	RT-PCR	VIRAL RNA	Severe acute respiratory syndrome coronavirus 2	Homo sapiens	ILLUMINA	2021-07-21	United States	North America	52	7055.53	7795	0.996923	210981511
SRR15389808	PRJNA731148	AMPLICON	SAMN20588203	SRX11692214	SARS-CoV-2/Human/USA/FL-CDC-ASC210246621/2021	Illumina NovaSeq 6000	PAIRED	RT-PCR	VIRAL RNA	Severe acute respiratory syndrome coronavirus 2	Homo sapiens	ILLUMINA	2021-07-24	United States	North America	44	5687.93	7384	0.968899	170086087
SRR15389810	PRJNA731148	AMPLICON	SAMN20587372	SRX11692212	SARS-CoV-2/Human/USA/LA-CDC-ASC210246619/2021	Illumina NovaSeq 6000	PAIRED	RT-PCR	VIRAL RNA	Severe acute respiratory syndrome coronavirus 2	Homo sapiens	ILLUMINA	2021-07-26	United States	North America	47	3187.59	2683	0.978597	95318513
SRR15389812	PRJNA731148	AMPLICON	SAMN20586548	SRX11692210	SARS-CoV-2/Human/USA/SC-CDC-ASC210246617/2021	Illumina NovaSeq 6000	PAIRED	RT-PCR	VIRAL RNA	Severe acute respiratory syndrome coronavirus 2	Homo sapiens	ILLUMINA	2021-07-25	United States	North America	45	6748.32	7742	0.988028	201794926
SRR15389821	PRJNA731148	AMPLICON	SAMN20587373	SRX11692201	SARS-CoV-2/Human/USA/LA-CDC-ASC210246605/2021	Illumina NovaSeq 6000	PAIRED	RT-PCR	VIRAL RNA	Severe acute respiratory syndrome coronavirus 2	Homo sapiens	ILLUMINA	2021-07-26	United States	North America	48	6753.56	7720	0.996823	201951851
SRR15389824	PRJNA731148	AMPLICON	SAMN20588205	SRX11692198	SARS-CoV-2/Human/USA/FL-CDC-ASC210246601/2021	Illumina NovaSeq 6000	PAIRED	RT-PCR	VIRAL RNA	Severe acute respiratory syndrome coronavirus 2	Homo sapiens	ILLUMINA	2021-07-26	United States	North America	43	4792.75	5496	0.947831	143317587
SRR15389825	PRJNA731148	AMPLICON	SAMN20586021	SRX11692197	SARS-CoV-2/Human/USA/TX-CDC-ASC210246600/2021	Illumina NovaSeq 6000	PAIRED	RT-PCR	VIRAL RNA	Severe acute respiratory syndrome coronavirus 2	Homo sapiens	ILLUMINA	2021-07-24	United States	North America	41	2786.5	1636	0.906966	83324574
SRR15389826	PRJNA731148	AMPLICON	SAMN20588206	SRX11692196	SARS-CoV-2/Human/USA/FL-CDC-ASC210246599/2021	Illumina NovaSeq 6000	PAIRED	RT-PCR	VIRAL RNA	Severe acute respiratory syndrome coronavirus 2	Homo sapiens	ILLUMINA	2021-07-25	United States	North America	41	4509.61	4664	0.945858	134850845
SRR15389828	PRJNA731148	AMPLICON	SAMN20589605	SRX11692194	SARS-CoV-2/Human/USA/CA-CDC-ASC210246595/2021	Illumina NovaSeq 6000	PAIRED	RT-PCR	VIRAL RNA	Severe acute respiratory syndrome coronavirus 2	Homo sapiens	ILLUMINA	2021-07-26	United States	North America	42	1602.07	1130	0.949704	47906801
SRR15389829	PRJNA731148	AMPLICON	SAMN20589320	SRX11692193	SARS-CoV-2/Human/USA/CO-CDC-ASC210246594/2021	Illumina NovaSeq 6000	PAIRED	RT-PCR	VIRAL RNA	Severe acute respiratory syndrome coronavirus 2	Homo sapiens	ILLUMINA	2021-07-25	United States	North America	40	943.692	488	0.90322	28219210
SRR15389831	PRJNA731148	AMPLICON	SAMN20589607	SRX11692191	SARS-CoV-2/Human/USA/CA-CDC-ASC210246592/2021	Illumina NovaSeq 6000	PAIRED	RT-PCR	VIRAL RNA	Severe acute respiratory syndrome coronavirus 2	Homo sapiens	ILLUMINA	2021-07-26	United States	North America	47	7242.07	7919	0.989098	216559632
SRR15389832	PRJNA731148	AMPLICON	SAMN20586160	SRX11692190	SARS-CoV-2/Human/USA/TX-CDC-ASC210244553/2021	Illumina NovaSeq 6000	PAIRED	RT-PCR	VIRAL RNA	Severe acute respiratory syndrome coronavirus 2	Homo sapiens	ILLUMINA	2021-07-24	United States	North America	49	5860.34	7227	0.973715	175241684
SRR15389833	PRJNA731148	AMPLICON	SAMN20585796	SRX11692189	SARS-CoV-2/Human/USA/WI-CDC-ASC210244552/2021	Illumina NovaSeq 6000	PAIRED	RT-PCR	VIRAL RNA	Severe acute respiratory syndrome coronavirus 2	Homo sapiens	ILLUMINA	2021-07-25	United States	North America	34	2390.98	1556	0.907534	71497357
SRR15389834	PRJNA731148	AMPLICON	SAMN20592510	SRX11692188	SARS-CoV-2/Human/USA/CA-CDC-ASC210244551/2021	Illumina NovaSeq 6000	PAIRED	RT-PCR	VIRAL RNA	Severe acute respiratory syndrome coronavirus 2	Homo sapiens	ILLUMINA	2021-07-24	United States	North America	45	7458.74	7929	0.998595	223038838
SRR15389837	PRJNA731148	AMPLICON	SAMN20592512	SRX11692185	SARS-CoV-2/Human/USA/CA-CDC-ASC210244548/2021	Illumina NovaSeq 6000	PAIRED	RT-PCR	VIRAL RNA	Severe acute respiratory syndrome coronavirus 2	Homo sapiens	ILLUMINA	2021-07-24	United States	North America	47	7246.83	7932	0.996756	216701892
SRR15389839	PRJNA731148	AMPLICON	SAMN20585845	SRX11692183	SARS-CoV-2/Human/USA/UT-CDC-ASC210244546/2021	Illumina NovaSeq 6000	PAIRED	RT-PCR	VIRAL RNA	Severe acute respiratory syndrome coronavirus 2	Homo sapiens	ILLUMINA	2021-07-24	United States	North America	43	4957.57	5640	0.960673	148246287
SRR15389841	PRJNA731148	AMPLICON	SAMN20586559	SRX11692181	SARS-CoV-2/Human/USA/SC-CDC-ASC210244544/2021	Illumina NovaSeq 6000	PAIRED	RT-PCR	VIRAL RNA	Severe acute respiratory syndrome coronavirus 2	Homo sapiens	ILLUMINA	2021-07-24	United States	North America	46	6792.02	7805	0.991874	203101697
SRR15389842	PRJNA731148	AMPLICON	SAMN20586161	SRX11692180	SARS-CoV-2/Human/USA/TX-CDC-ASC210244540/2021	Illumina NovaSeq 6000	PAIRED	RT-PCR	VIRAL RNA	Severe acute respiratory syndrome coronavirus 2	Homo sapiens	ILLUMINA	2021-07-24	United States	North America	39	7027.54	7921	0.947196	210144544
SRR15389843	PRJNA731148	AMPLICON	SAMN20587213	SRX11692179	SARS-CoV-2/Human/USA/MN-CDC-ASC210244539/2021	Illumina NovaSeq 6000	PAIRED	RT-PCR	VIRAL RNA	Severe acute respiratory syndrome coronavirus 2	Homo sapiens	ILLUMINA	2021-07-24	United States	North America	43	7338.03	7920	0.997759	219429205
SRR15389844	PRJNA731148	AMPLICON	SAMN20586162	SRX11692178	SARS-CoV-2/Human/USA/TX-CDC-ASC210244538/2021	Illumina NovaSeq 6000	PAIRED	RT-PCR	VIRAL RNA	Severe acute respiratory syndrome coronavirus 2	Homo sapiens	ILLUMINA	2021-07-23	United States	North America	49	4594.46	4665	0.96191	137388219
SRR15389846	PRJNA731148	AMPLICON	SAMN20586164	SRX11692176	SARS-CoV-2/Human/USA/TX-CDC-ASC210244536/2021	Illumina NovaSeq 6000	PAIRED	RT-PCR	VIRAL RNA	Severe acute respiratory syndrome coronavirus 2	Homo sapiens	ILLUMINA	2021-07-23	United States	North America	48	7506	7932	0.998662	224452053
SRR15389847	PRJNA731148	AMPLICON	SAMN20592515	SRX11692175	SARS-CoV-2/Human/USA/CA-CDC-ASC210244535/2021	Illumina NovaSeq 6000	PAIRED	RT-PCR	VIRAL RNA	Severe acute respiratory syndrome coronavirus 2	Homo sapiens	ILLUMINA	2021-07-24	United States	North America	51	6407.6	7746	0.976524	191606417
SRR15389849	PRJNA731148	AMPLICON	SAMN20585797	SRX11692173	SARS-CoV-2/Human/USA/WI-CDC-ASC210244532/2021	Illumina NovaSeq 6000	PAIRED	RT-PCR	VIRAL RNA	Severe acute respiratory syndrome coronavirus 2	Homo sapiens	ILLUMINA	2021-07-24	United States	North America	47	5772.92	7381	0.964552	172627695
SRR15389851	PRJNA731148	AMPLICON	SAMN20587392	SRX11692171	SARS-CoV-2/Human/USA/LA-CDC-ASC210244530/2021	Illumina NovaSeq 6000	PAIRED	RT-PCR	VIRAL RNA	Severe acute respiratory syndrome coronavirus 2	Homo sapiens	ILLUMINA	2021-07-20	United States	North America	50	7254.9	7944	0.988362	216943193
SRR15389852	PRJNA731148	AMPLICON	SAMN20593854	SRX11692170	SARS-CoV-2/Human/USA/AR-CDC-ASC210244529/2021	Illumina NovaSeq 6000	PAIRED	RT-PCR	VIRAL RNA	Severe acute respiratory syndrome coronavirus 2	Homo sapiens	ILLUMINA	2021-07-23	United States	North America	49	6899.74	7852	0.988463	206322964
SRR15389853	PRJNA731148	AMPLICON	SAMN20593855	SRX11692169	SARS-CoV-2/Human/USA/AR-CDC-ASC210244528/2021	Illumina NovaSeq 6000	PAIRED	RT-PCR	VIRAL RNA	Severe acute respiratory syndrome coronavirus 2	Homo sapiens	ILLUMINA	2021-07-23	United States	North America	45	7130.14	7872	0.987627	213212455
SRR15389856	PRJNA731148	AMPLICON	SAMN20587536	SRX11692166	SARS-CoV-2/Human/USA/IL-CDC-ASC210244525/2021	Illumina NovaSeq 6000	PAIRED	RT-PCR	VIRAL RNA	Severe acute respiratory syndrome coronavirus 2	Homo sapiens	ILLUMINA	2021-07-24	United States	North America	47	6968.41	7902	0.985386	208376472
SRR15389858	PRJNA731148	AMPLICON	SAMN20586401	SRX11692164	SARS-CoV-2/Human/USA/TN-CDC-ASC210244523/2021	Illumina NovaSeq 6000	PAIRED	RT-PCR	VIRAL RNA	Severe acute respiratory syndrome coronavirus 2	Homo sapiens	ILLUMINA	2021-07-21	United States	North America	48	5500.97	6877	0.953082	164495515
SRR15389860	PRJNA731148	AMPLICON	SAMN20586402	SRX11692162	SARS-CoV-2/Human/USA/TN-CDC-ASC210244521/2021	Illumina NovaSeq 6000	PAIRED	RT-PCR	VIRAL RNA	Severe acute respiratory syndrome coronavirus 2	Homo sapiens	ILLUMINA	2021-07-22	United States	North America	46	6352.56	7331	0.977059	189960563
SRR15389862	PRJNA731148	AMPLICON	SAMN20586403	SRX11692160	SARS-CoV-2/Human/USA/TN-CDC-ASC210244519/2021	Illumina NovaSeq 6000	PAIRED	RT-PCR	VIRAL RNA	Severe acute respiratory syndrome coronavirus 2	Homo sapiens	ILLUMINA	2021-07-23	United States	North America	50	7050.53	7905	0.989432	210831885
SRR15389864	PRJNA731148	AMPLICON	SAMN20587716	SRX11692158	SARS-CoV-2/Human/USA/GA-CDC-ASC210241139/2021	Illumina NovaSeq 6000	PAIRED	RT-PCR	VIRAL RNA	Severe acute respiratory syndrome coronavirus 2	Homo sapiens	ILLUMINA	2021-07-21	United States	North America	45	5518.42	7281	0.915527	165017334
SRR15389865	PRJNA731148	AMPLICON	SAMN20586288	SRX11692157	SARS-CoV-2/Human/USA/TX-CDC-ASC210241138/2021	Illumina NovaSeq 6000	PAIRED	RT-PCR	VIRAL RNA	Severe acute respiratory syndrome coronavirus 2	Homo sapiens	ILLUMINA	2021-07-21	United States	North America	46	6812.92	7791	0.990402	203726844
SRR15389866	PRJNA731148	AMPLICON	SAMN20586289	SRX11692156	SARS-CoV-2/Human/USA/TX-CDC-ASC210241137/2021	Illumina NovaSeq 6000	PAIRED	RT-PCR	VIRAL RNA	Severe acute respiratory syndrome coronavirus 2	Homo sapiens	ILLUMINA	2021-07-21	United States	North America	49	6885.5	7740	0.983814	205897004
SRR15389867	PRJNA731148	AMPLICON	SAMN20586290	SRX11692155	SARS-CoV-2/Human/USA/TX-CDC-ASC210241136/2021	Illumina NovaSeq 6000	PAIRED	RT-PCR	VIRAL RNA	Severe acute respiratory syndrome coronavirus 2	Homo sapiens	ILLUMINA	2021-07-21	United States	North America	43	5121.6	6106	0.955122	153151084
SRR15389868	PRJNA731148	AMPLICON	SAMN20587353	SRX11692154	SARS-CoV-2/Human/USA/MA-CDC-ASC210241135/2021	Illumina NovaSeq 6000	PAIRED	RT-PCR	VIRAL RNA	Severe acute respiratory syndrome coronavirus 2	Homo sapiens	ILLUMINA	2021-07-21	United States	North America	44	7313.5	7937	0.979367	218695491
SRR15389869	PRJNA731148	AMPLICON	SAMN20586593	SRX11692153	SARS-CoV-2/Human/USA/RI-CDC-ASC210241134/2021	Illumina NovaSeq 6000	PAIRED	RT-PCR	VIRAL RNA	Severe acute respiratory syndrome coronavirus 2	Homo sapiens	ILLUMINA	2021-07-21	United States	North America	46	3010.34	1728	0.917032	90018134
SRR15389871	PRJNA731148	AMPLICON	SAMN20586291	SRX11692151	SARS-CoV-2/Human/USA/TX-CDC-ASC210241132/2021	Illumina NovaSeq 6000	PAIRED	RT-PCR	VIRAL RNA	Severe acute respiratory syndrome coronavirus 2	Homo sapiens	ILLUMINA	2021-07-21	United States	North America	48	5889.02	7607	0.963181	176099394
SRR15389872	PRJNA731148	AMPLICON	SAMN20593864	SRX11692150	SARS-CoV-2/Human/USA/AR-CDC-ASC210241131/2021	Illumina NovaSeq 6000	PAIRED	RT-PCR	VIRAL RNA	Severe acute respiratory syndrome coronavirus 2	Homo sapiens	ILLUMINA	2021-07-21	United States	North America	46	7618.86	7947	0.998328	227826824
SRR15389874	PRJNA731148	AMPLICON	SAMN20592990	SRX11692148	SARS-CoV-2/Human/USA/CA-CDC-ASC210241127/2021	Illumina NovaSeq 6000	PAIRED	RT-PCR	VIRAL RNA	Severe acute respiratory syndrome coronavirus 2	Homo sapiens	ILLUMINA	2021-07-20	United States	North America	44	6871.37	7906	0.985888	205474509
SRR15389876	PRJNA731148	AMPLICON	SAMN20589179	SRX11692146	SARS-CoV-2/Human/USA/FL-CDC-ASC210241125/2021	Illumina NovaSeq 6000	PAIRED	RT-PCR	VIRAL RNA	Severe acute respiratory syndrome coronavirus 2	Homo sapiens	ILLUMINA	2021-07-20	United States	North America	47	6563.32	7801	0.963348	196263083
SRR15389880	PRJNA731148	AMPLICON	SAMN20585875	SRX11692142	SARS-CoV-2/Human/USA/UT-CDC-ASC210241121/2021	Illumina NovaSeq 6000	PAIRED	RT-PCR	VIRAL RNA	Severe acute respiratory syndrome coronavirus 2	Homo sapiens	ILLUMINA	2021-07-19	United States	North America	49	6906.44	7756	0.997492	206523258
SRR15389881	PRJNA731148	AMPLICON	SAMN20589181	SRX11692141	SARS-CoV-2/Human/USA/FL-CDC-ASC210241120/2021	Illumina NovaSeq 6000	PAIRED	RT-PCR	VIRAL RNA	Severe acute respiratory syndrome coronavirus 2	Homo sapiens	ILLUMINA	2021-07-19	United States	North America	42	2397.92	1382	0.947664	71705062
SRR15389883	PRJNA731148	AMPLICON	SAMN20592993	SRX11692139	SARS-CoV-2/Human/USA/CA-CDC-ASC210241118/2021	Illumina NovaSeq 6000	PAIRED	RT-PCR	VIRAL RNA	Severe acute respiratory syndrome coronavirus 2	Homo sapiens	ILLUMINA	2021-07-19	United States	North America	46	7019.23	7912	0.997191	209895932
SRR15389884	PRJNA731148	AMPLICON	SAMN20592994	SRX11692138	SARS-CoV-2/Human/USA/CA-CDC-ASC210241117/2021	Illumina NovaSeq 6000	PAIRED	RT-PCR	VIRAL RNA	Severe acute respiratory syndrome coronavirus 2	Homo sapiens	ILLUMINA	2021-07-19	United States	North America	45	4061.1	4035	0.982343	121439104
SRR15389887	PRJNA731148	AMPLICON	SAMN20592996	SRX11692135	SARS-CoV-2/Human/USA/CA-CDC-ASC210241114/2021	Illumina NovaSeq 6000	PAIRED	RT-PCR	VIRAL RNA	Severe acute respiratory syndrome coronavirus 2	Homo sapiens	ILLUMINA	2021-07-18	United States	North America	46	7427.16	7939	0.998562	222094320
SRR15389888	PRJNA731148	AMPLICON	SAMN20589182	SRX11692134	SARS-CoV-2/Human/USA/FL-CDC-ASC210241014/2021	Illumina NovaSeq 6000	PAIRED	RT-PCR	VIRAL RNA	Severe acute respiratory syndrome coronavirus 2	Homo sapiens	ILLUMINA	2021-07-22	United States	North America	50	7069.11	7922	0.984483	211387614
SRR15389889	PRJNA731148	AMPLICON	SAMN20587004	SRX11692133	SARS-CoV-2/Human/USA/NJ-CDC-ASC210241013/2021	Illumina NovaSeq 6000	PAIRED	RT-PCR	VIRAL RNA	Severe acute respiratory syndrome coronavirus 2	Homo sapiens	ILLUMINA	2021-07-22	United States	North America	46	7451.91	7935	0.991707	222834375
SRR15389891	PRJNA731148	AMPLICON	SAMN20589183	SRX11692131	SARS-CoV-2/Human/USA/FL-CDC-ASC210241011/2021	Illumina NovaSeq 6000	PAIRED	RT-PCR	VIRAL RNA	Severe acute respiratory syndrome coronavirus 2	Homo sapiens	ILLUMINA	2021-07-22	United States	North America	49	7586.64	7955	0.997458	226863202
SRR15389892	PRJNA731148	AMPLICON	SAMN20589184	SRX11692130	SARS-CoV-2/Human/USA/FL-CDC-ASC210241010/2021	Illumina NovaSeq 6000	PAIRED	RT-PCR	VIRAL RNA	Severe acute respiratory syndrome coronavirus 2	Homo sapiens	ILLUMINA	2021-07-22	United States	North America	46	7573.43	7945	0.997525	226468382
SRR15389893	PRJNA731148	AMPLICON	SAMN20592998	SRX11692129	SARS-CoV-2/Human/USA/CA-CDC-ASC210241009/2021	Illumina NovaSeq 6000	PAIRED	RT-PCR	VIRAL RNA	Severe acute respiratory syndrome coronavirus 2	Homo sapiens	ILLUMINA	2021-07-22	United States	North America	39	3682.27	2790	0.923921	110110810
SRR15389896	PRJNA731148	AMPLICON	SAMN20585785	SRX11692126	SARS-CoV-2/Human/USA/WI-CDC-ASC210246200/2021	Illumina NovaSeq 6000	PAIRED	RT-PCR	VIRAL RNA	Severe acute respiratory syndrome coronavirus 2	Homo sapiens	ILLUMINA	2021-07-26	United States	North America	45	7298.61	7892	0.997325	218250239
SRR15389898	PRJNA731148	AMPLICON	SAMN20593806	SRX11692124	SARS-CoV-2/Human/USA/AZ-CDC-ASC210246202/2021	Illumina NovaSeq 6000	PAIRED	RT-PCR	VIRAL RNA	Severe acute respiratory syndrome coronavirus 2	Homo sapiens	ILLUMINA	2021-07-25	United States	North America	47	7274.18	7869	0.998495	217519858
SRR15389900	PRJNA731148	AMPLICON	SAMN20587314	SRX11692122	SARS-CoV-2/Human/USA/MA-CDC-ASC210246204/2021	Illumina NovaSeq 6000	PAIRED	RT-PCR	VIRAL RNA	Severe acute respiratory syndrome coronavirus 2	Homo sapiens	ILLUMINA	2021-07-26	United States	North America	39	4359.39	4344	0.958767	130358916
SRR15389903	PRJNA731148	AMPLICON	SAMN20589690	SRX11692119	SARS-CoV-2/Human/USA/CA-CDC-ASC210246213/2021	Illumina NovaSeq 6000	PAIRED	RT-PCR	VIRAL RNA	Severe acute respiratory syndrome coronavirus 2	Homo sapiens	ILLUMINA	2021-07-26	United States	North America	42	7106.64	7901	0.992375	212509968
SRR15389904	PRJNA731148	AMPLICON	SAMN20589689	SRX11692118	SARS-CoV-2/Human/USA/CA-CDC-ASC210246214/2021	Illumina NovaSeq 6000	PAIRED	RT-PCR	VIRAL RNA	Severe acute respiratory syndrome coronavirus 2	Homo sapiens	ILLUMINA	2021-07-26	United States	North America	44	7098.05	7878	0.994716	212253007
SRR15389907	PRJNA731148	AMPLICON	SAMN20586702	SRX11692115	SARS-CoV-2/Human/USA/OH-CDC-ASC210246223/2021	Illumina NovaSeq 6000	PAIRED	RT-PCR	VIRAL RNA	Severe acute respiratory syndrome coronavirus 2	Homo sapiens	ILLUMINA	2021-07-25	United States	North America	48	5923.47	6834	0.982477	177129507
SRR15389909	PRJNA731148	AMPLICON	SAMN20586955	SRX11692113	SARS-CoV-2/Human/USA/NJ-CDC-ASC210246229/2021	Illumina NovaSeq 6000	PAIRED	RT-PCR	VIRAL RNA	Severe acute respiratory syndrome coronavirus 2	Homo sapiens	ILLUMINA	2021-07-25	United States	North America	48	5524.51	6370	0.973347	165199462
SRR15389910	PRJNA731148	AMPLICON	SAMN20586954	SRX11692112	SARS-CoV-2/Human/USA/NJ-CDC-ASC210246230/2021	Illumina NovaSeq 6000	PAIRED	RT-PCR	VIRAL RNA	Severe acute respiratory syndrome coronavirus 2	Homo sapiens	ILLUMINA	2021-07-25	United States	North America	45	7272.4	7920	0.997392	217466522
SRR15389911	PRJNA731148	AMPLICON	SAMN20588283	SRX11692111	SARS-CoV-2/Human/USA/FL-CDC-ASC210246236/2021	Illumina NovaSeq 6000	PAIRED	RT-PCR	VIRAL RNA	Severe acute respiratory syndrome coronavirus 2	Homo sapiens	ILLUMINA	2021-07-24	United States	North America	39	7235.09	7915	0.996556	216350906
SRR15389913	PRJNA731148	AMPLICON	SAMN20588279	SRX11692109	SARS-CoV-2/Human/USA/FL-CDC-ASC210246242/2021	Illumina NovaSeq 6000	PAIRED	RT-PCR	VIRAL RNA	Severe acute respiratory syndrome coronavirus 2	Homo sapiens	ILLUMINA	2021-07-24	United States	North America	38	5953.42	7136	0.990001	178025083
SRR15389914	PRJNA731148	AMPLICON	SAMN20589682	SRX11692108	SARS-CoV-2/Human/USA/CA-CDC-ASC210246243/2021	Illumina NovaSeq 6000	PAIRED	RT-PCR	VIRAL RNA	Severe acute respiratory syndrome coronavirus 2	Homo sapiens	ILLUMINA	2021-07-24	United States	North America	46	7244.21	7917	0.991004	216623760
SRR15389915	PRJNA731148	AMPLICON	SAMN20588260	SRX11692107	SARS-CoV-2/Human/USA/FL-CDC-ASC210246282/2021	Illumina NovaSeq 6000	PAIRED	RT-PCR	VIRAL RNA	Severe acute respiratory syndrome coronavirus 2	Homo sapiens	ILLUMINA	2021-07-25	United States	North America	41	6765.25	7718	0.99699	202301213
SRR15389916	PRJNA731148	AMPLICON	SAMN20587210	SRX11692106	SARS-CoV-2/Human/USA/MN-CDC-ASC210246281/2021	Illumina NovaSeq 6000	PAIRED	RT-PCR	VIRAL RNA	Severe acute respiratory syndrome coronavirus 2	Homo sapiens	ILLUMINA	2021-07-24	United States	North America	48	6478.84	7482	0.986958	193736638
SRR15389917	PRJNA731148	AMPLICON	SAMN20586037	SRX11692105	SARS-CoV-2/Human/USA/TX-CDC-ASC210246280/2021	Illumina NovaSeq 6000	PAIRED	RT-PCR	VIRAL RNA	Severe acute respiratory syndrome coronavirus 2	Homo sapiens	ILLUMINA	2021-07-25	United States	North America	48	7075.94	7896	0.987961	211591929
SRR15389918	PRJNA731148	AMPLICON	SAMN20587308	SRX11692104	SARS-CoV-2/Human/USA/MA-CDC-ASC210246279/2021	Illumina NovaSeq 6000	PAIRED	RT-PCR	VIRAL RNA	Severe acute respiratory syndrome coronavirus 2	Homo sapiens	ILLUMINA	2021-07-25	United States	North America	50	4410.11	4633	0.945357	131875378
SRR15389921	PRJNA731148	AMPLICON	SAMN20587311	SRX11692101	SARS-CoV-2/Human/USA/MA-CDC-ASC210246276/2021	Illumina NovaSeq 6000	PAIRED	RT-PCR	VIRAL RNA	Severe acute respiratory syndrome coronavirus 2	Homo sapiens	ILLUMINA	2021-07-25	United States	North America	45	6610.57	7651	0.984517	197675817
SRR15389922	PRJNA731148	AMPLICON	SAMN20588261	SRX11692100	SARS-CoV-2/Human/USA/FL-CDC-ASC210246275/2021	Illumina NovaSeq 6000	PAIRED	RT-PCR	VIRAL RNA	Severe acute respiratory syndrome coronavirus 2	Homo sapiens	ILLUMINA	2021-07-24	United States	North America	45	7552.6	7939	0.997559	225845392
SRR15389923	PRJNA731148	AMPLICON	SAMN20588262	SRX11692099	SARS-CoV-2/Human/USA/FL-CDC-ASC210246274/2021	Illumina NovaSeq 6000	PAIRED	RT-PCR	VIRAL RNA	Severe acute respiratory syndrome coronavirus 2	Homo sapiens	ILLUMINA	2021-07-25	United States	North America	48	5543.13	6715	0.963883	165756177
SRR15389926	PRJNA731148	AMPLICON	SAMN20588265	SRX11692096	SARS-CoV-2/Human/USA/FL-CDC-ASC210246270/2021	Illumina NovaSeq 6000	PAIRED	RT-PCR	VIRAL RNA	Severe acute respiratory syndrome coronavirus 2	Homo sapiens	ILLUMINA	2021-07-25	United States	North America	43	6047.01	7504	0.968966	180823616
SRR15389927	PRJNA731148	AMPLICON	SAMN20588266	SRX11692095	SARS-CoV-2/Human/USA/FL-CDC-ASC210246269/2021	Illumina NovaSeq 6000	PAIRED	RT-PCR	VIRAL RNA	Severe acute respiratory syndrome coronavirus 2	Homo sapiens	ILLUMINA	2021-07-25	United States	North America	37	2450.14	1726	0.95151	73266394
SRR15389928	PRJNA731148	AMPLICON	SAMN20588892	SRX11692094	SARS-CoV-2/Human/USA/FL-CDC-ASC210242952/2021	Illumina NovaSeq 6000	PAIRED	RT-PCR	VIRAL RNA	Severe acute respiratory syndrome coronavirus 2	Homo sapiens	ILLUMINA	2021-07-22	United States	North America	44	6942.91	7904	0.997191	207613928
SRR15389929	PRJNA731148	AMPLICON	SAMN20588893	SRX11692093	SARS-CoV-2/Human/USA/FL-CDC-ASC210242951/2021	Illumina NovaSeq 6000	PAIRED	RT-PCR	VIRAL RNA	Severe acute respiratory syndrome coronavirus 2	Homo sapiens	ILLUMINA	2021-07-22	United States	North America	47	7062.73	7923	0.998194	211196732
SRR15389931	PRJNA731148	AMPLICON	SAMN20588895	SRX11692091	SARS-CoV-2/Human/USA/FL-CDC-ASC210242949/2021	Illumina NovaSeq 6000	PAIRED	RT-PCR	VIRAL RNA	Severe acute respiratory syndrome coronavirus 2	Homo sapiens	ILLUMINA	2021-07-22	United States	North America	52	6237.15	7719	0.975086	186509537
SRR15389935	PRJNA731148	AMPLICON	SAMN20588898	SRX11692087	SARS-CoV-2/Human/USA/FL-CDC-ASC210242888/2021	Illumina NovaSeq 6000	PAIRED	RT-PCR	VIRAL RNA	Severe acute respiratory syndrome coronavirus 2	Homo sapiens	ILLUMINA	2021-07-23	United States	North America	52	2366.53	1130	0.913989	70766442
SRR15389936	PRJNA731148	AMPLICON	SAMN20586614	SRX11692086	SARS-CoV-2/Human/USA/PR-CDC-ASC210242887/2021	Illumina NovaSeq 6000	PAIRED	RT-PCR	VIRAL RNA	Severe acute respiratory syndrome coronavirus 2	Homo sapiens	ILLUMINA	2021-07-23	United States	North America	40	7320.37	7937	0.996823	218901065
SRR15389937	PRJNA731148	AMPLICON	SAMN20592704	SRX11692085	SARS-CoV-2/Human/USA/CA-CDC-ASC210242886/2021	Illumina NovaSeq 6000	PAIRED	RT-PCR	VIRAL RNA	Severe acute respiratory syndrome coronavirus 2	Homo sapiens	ILLUMINA	2021-07-23	United States	North America	44	7448.1	7943	0.989733	222720578
SRR15389940	PRJNA731148	AMPLICON	SAMN20592706	SRX11692082	SARS-CoV-2/Human/USA/CA-CDC-ASC210242883/2021	Illumina NovaSeq 6000	PAIRED	RT-PCR	VIRAL RNA	Severe acute respiratory syndrome coronavirus 2	Homo sapiens	ILLUMINA	2021-07-23	United States	North America	47	6614.7	7619	0.985888	197799286
SRR15389941	PRJNA731148	AMPLICON	SAMN20587691	SRX11692081	SARS-CoV-2/Human/USA/GA-CDC-ASC210242882/2021	Illumina NovaSeq 6000	PAIRED	RT-PCR	VIRAL RNA	Severe acute respiratory syndrome coronavirus 2	Homo sapiens	ILLUMINA	2021-07-23	United States	North America	48	4009	3424	0.973447	119881254
SRR15389942	PRJNA731148	AMPLICON	SAMN20592707	SRX11692080	SARS-CoV-2/Human/USA/CA-CDC-ASC210242881/2021	Illumina NovaSeq 6000	PAIRED	RT-PCR	VIRAL RNA	Severe acute respiratory syndrome coronavirus 2	Homo sapiens	ILLUMINA	2021-07-23	United States	North America	46	7414.15	7949	0.997325	221705202
SRR15389945	PRJNA731148	AMPLICON	SAMN20589338	SRX11692077	SARS-CoV-2/Human/USA/CO-CDC-ASC210242878/2021	Illumina NovaSeq 6000	PAIRED	RT-PCR	VIRAL RNA	Severe acute respiratory syndrome coronavirus 2	Homo sapiens	ILLUMINA	2021-07-23	United States	North America	49	7384.33	7921	0.997358	220813675
SRR15389946	PRJNA731148	AMPLICON	SAMN20586930	SRX11692076	SARS-CoV-2/Human/USA/NM-CDC-ASC210242877/2021	Illumina NovaSeq 6000	PAIRED	RT-PCR	VIRAL RNA	Severe acute respiratory syndrome coronavirus 2	Homo sapiens	ILLUMINA	2021-07-23	United States	North America	42	7485.51	7932	0.997458	223839334
SRR15389947	PRJNA731148	AMPLICON	SAMN20586588	SRX11692075	SARS-CoV-2/Human/USA/RI-CDC-ASC210242876/2021	Illumina NovaSeq 6000	PAIRED	RT-PCR	VIRAL RNA	Severe acute respiratory syndrome coronavirus 2	Homo sapiens	ILLUMINA	2021-07-23	United States	North America	48	6581.02	7864	0.970137	196792113
SRR15389949	PRJNA731148	AMPLICON	SAMN20587558	SRX11692073	SARS-CoV-2/Human/USA/IL-CDC-ASC210242874/2021	Illumina NovaSeq 6000	PAIRED	RT-PCR	VIRAL RNA	Severe acute respiratory syndrome coronavirus 2	Homo sapiens	ILLUMINA	2021-07-22	United States	North America	47	7387.34	7945	0.984717	220903486
SRR15389950	PRJNA731148	AMPLICON	SAMN20587559	SRX11692072	SARS-CoV-2/Human/USA/IL-CDC-ASC210242873/2021	Illumina NovaSeq 6000	PAIRED	RT-PCR	VIRAL RNA	Severe acute respiratory syndrome coronavirus 2	Homo sapiens	ILLUMINA	2021-07-22	United States	North America	48	7352.97	7934	0.992342	219875908
SRR15389952	PRJNA731148	AMPLICON	SAMN20587288	SRX11692070	SARS-CoV-2/Human/USA/MD-CDC-ASC210242871/2021	Illumina NovaSeq 6000	PAIRED	RT-PCR	VIRAL RNA	Severe acute respiratory syndrome coronavirus 2	Homo sapiens	ILLUMINA	2021-07-23	United States	North America	47	7264.88	7933	0.99602	217241571
SRR15389953	PRJNA731148	AMPLICON	SAMN20587692	SRX11692069	SARS-CoV-2/Human/USA/GA-CDC-ASC210242870/2021	Illumina NovaSeq 6000	PAIRED	RT-PCR	VIRAL RNA	Severe acute respiratory syndrome coronavirus 2	Homo sapiens	ILLUMINA	2021-07-23	United States	North America	66	6701.98	7888	0.994181	200409171
SRR15389954	PRJNA731148	AMPLICON	SAMN20588899	SRX11692068	SARS-CoV-2/Human/USA/FL-CDC-ASC210242869/2021	Illumina NovaSeq 6000	PAIRED	RT-PCR	VIRAL RNA	Severe acute respiratory syndrome coronavirus 2	Homo sapiens	ILLUMINA	2021-07-23	United States	North America	54	4348.34	4117	0.946962	130028510
SRR15389956	PRJNA731148	AMPLICON	SAMN20588901	SRX11692066	SARS-CoV-2/Human/USA/FL-CDC-ASC210242867/2021	Illumina NovaSeq 6000	PAIRED	RT-PCR	VIRAL RNA	Severe acute respiratory syndrome coronavirus 2	Homo sapiens	ILLUMINA	2021-07-23	United States	North America	48	6904.53	7902	0.981507	206466112
SRR15389958	PRJNA731148	AMPLICON	SAMN20588903	SRX11692064	SARS-CoV-2/Human/USA/FL-CDC-ASC210242865/2021	Illumina NovaSeq 6000	PAIRED	RT-PCR	VIRAL RNA	Severe acute respiratory syndrome coronavirus 2	Homo sapiens	ILLUMINA	2021-07-23	United States	North America	50	7171.08	7891	0.981106	214436682
SRR15389959	PRJNA731148	AMPLICON	SAMN20587414	SRX11692063	SARS-CoV-2/Human/USA/LA-CDC-ASC210242864/2021	Illumina NovaSeq 6000	PAIRED	RT-PCR	VIRAL RNA	Severe acute respiratory syndrome coronavirus 2	Homo sapiens	ILLUMINA	2021-07-22	United States	North America	52	7561.08	7961	0.99602	226098828
SRR15389960	PRJNA731148	AMPLICON	SAMN20592519	SRX11692062	SARS-CoV-2/Human/USA/CA-CDC-ASC210244517/2021	Illumina NovaSeq 6000	PAIRED	RT-PCR	VIRAL RNA	Severe acute respiratory syndrome coronavirus 2	Homo sapiens	ILLUMINA	2021-07-21	United States	North America	41	5265.4	6676	0.952413	157451381
SRR15389963	PRJNA731148	AMPLICON	SAMN20592520	SRX11692059	SARS-CoV-2/Human/USA/CA-CDC-ASC210244514/2021	Illumina NovaSeq 6000	PAIRED	RT-PCR	VIRAL RNA	Severe acute respiratory syndrome coronavirus 2	Homo sapiens	ILLUMINA	2021-07-23	United States	North America	50	7262.01	7906	0.997425	217155821
SRR15389967	PRJNA731148	AMPLICON	SAMN20587329	SRX11692055	SARS-CoV-2/Human/USA/MA-CDC-ASC210244510/2021	Illumina NovaSeq 6000	PAIRED	RT-PCR	VIRAL RNA	Severe acute respiratory syndrome coronavirus 2	Homo sapiens	ILLUMINA	2021-07-23	United States	North America	42	3903.27	3285	0.941812	116719344
SRR15389968	PRJNA731148	AMPLICON	SAMN20586165	SRX11692054	SARS-CoV-2/Human/USA/TX-CDC-ASC210244509/2021	Illumina NovaSeq 6000	PAIRED	RT-PCR	VIRAL RNA	Severe acute respiratory syndrome coronavirus 2	Homo sapiens	ILLUMINA	2021-07-23	United States	North America	56	3553.3	2872	0.913587	106254302
SRR15389969	PRJNA731148	AMPLICON	SAMN20586659	SRX11692053	SARS-CoV-2/Human/USA/OR-CDC-ASC210244508/2021	Illumina NovaSeq 6000	PAIRED	RT-PCR	VIRAL RNA	Severe acute respiratory syndrome coronavirus 2	Homo sapiens	ILLUMINA	2021-07-23	United States	North America	51	5320.65	6393	0.984751	159103510
SRR15389970	PRJNA731148	AMPLICON	SAMN20586407	SRX11692052	SARS-CoV-2/Human/USA/TN-CDC-ASC210244507/2021	Illumina NovaSeq 6000	PAIRED	RT-PCR	VIRAL RNA	Severe acute respiratory syndrome coronavirus 2	Homo sapiens	ILLUMINA	2021-07-24	United States	North America	48	5628.99	7079	0.962044	168323706
SRR15389973	PRJNA731148	AMPLICON	SAMN20586410	SRX11692049	SARS-CoV-2/Human/USA/TN-CDC-ASC210244504/2021	Illumina NovaSeq 6000	PAIRED	RT-PCR	VIRAL RNA	Severe acute respiratory syndrome coronavirus 2	Homo sapiens	ILLUMINA	2021-07-24	United States	North America	47	7149.53	7812	0.997425	213792411
SRR15389974	PRJNA731148	AMPLICON	SAMN20586411	SRX11692048	SARS-CoV-2/Human/USA/TN-CDC-ASC210244503/2021	Illumina NovaSeq 6000	PAIRED	RT-PCR	VIRAL RNA	Severe acute respiratory syndrome coronavirus 2	Homo sapiens	ILLUMINA	2021-07-24	United States	North America	40	4755.23	4751	0.969401	142195556
SRR15389975	PRJNA731148	AMPLICON	SAMN20588548	SRX11692047	SARS-CoV-2/Human/USA/FL-CDC-ASC210244502/2021	Illumina NovaSeq 6000	PAIRED	RT-PCR	VIRAL RNA	Severe acute respiratory syndrome coronavirus 2	Homo sapiens	ILLUMINA	2021-07-23	United States	North America	33	4346.13	4361	0.918971	129962274
SRR15389977	PRJNA731148	AMPLICON	SAMN20587052	SRX11692045	SARS-CoV-2/Human/USA/NC-CDC-ASC210244500/2021	Illumina NovaSeq 6000	PAIRED	RT-PCR	VIRAL RNA	Severe acute respiratory syndrome coronavirus 2	Homo sapiens	ILLUMINA	2021-07-23	United States	North America	46	6531.69	7797	0.980136	195317149
SRR15389979	PRJNA731148	AMPLICON	SAMN20587053	SRX11692043	SARS-CoV-2/Human/USA/NC-CDC-ASC210244498/2021	Illumina NovaSeq 6000	PAIRED	RT-PCR	VIRAL RNA	Severe acute respiratory syndrome coronavirus 2	Homo sapiens	ILLUMINA	2021-07-23	United States	North America	45	7596.16	7954	0.997525	227147938
SRR15389983	PRJNA731148	AMPLICON	SAMN20586972	SRX11692039	SARS-CoV-2/Human/USA/NJ-CDC-ASC210244493/2021	Illumina NovaSeq 6000	PAIRED	RT-PCR	VIRAL RNA	Severe acute respiratory syndrome coronavirus 2	Homo sapiens	ILLUMINA	2021-07-23	United States	North America	45	6673	7852	0.996255	199542603
SRR15389985	PRJNA731148	AMPLICON	SAMN20588552	SRX11692037	SARS-CoV-2/Human/USA/FL-CDC-ASC210244491/2021	Illumina NovaSeq 6000	PAIRED	RT-PCR	VIRAL RNA	Severe acute respiratory syndrome coronavirus 2	Homo sapiens	ILLUMINA	2021-07-23	United States	North America	43	1302.81	901	0.94228	38957910
SRR15389987	PRJNA731148	AMPLICON	SAMN20588554	SRX11692035	SARS-CoV-2/Human/USA/FL-CDC-ASC210244489/2021	Illumina NovaSeq 6000	PAIRED	RT-PCR	VIRAL RNA	Severe acute respiratory syndrome coronavirus 2	Homo sapiens	ILLUMINA	2021-07-23	United States	North America	48	7446.34	7945	0.998529	222668045
SRR15389989	PRJNA731148	AMPLICON	SAMN20587537	SRX11692033	SARS-CoV-2/Human/USA/IL-CDC-ASC210244487/2021	Illumina NovaSeq 6000	PAIRED	RT-PCR	VIRAL RNA	Severe acute respiratory syndrome coronavirus 2	Homo sapiens	ILLUMINA	2021-07-23	United States	North America	41	4398.99	4682	0.903254	131542927
SRR15389990	PRJNA731148	AMPLICON	SAMN20588555	SRX11692032	SARS-CoV-2/Human/USA/FL-CDC-ASC210244486/2021	Illumina NovaSeq 6000	PAIRED	RT-PCR	VIRAL RNA	Severe acute respiratory syndrome coronavirus 2	Homo sapiens	ILLUMINA	2021-07-23	United States	North America	54	7290.2	7919	0.991539	217998939
SRR15390508	PRJNA731148	AMPLICON	SAMN20597544	SRX11692796	SARS-CoV-2/Human/USA/TX-CDC-ASC210242401/2021	Illumina NovaSeq 6000	PAIRED	RT-PCR	VIRAL RNA	Severe acute respiratory syndrome coronavirus 2	Homo sapiens	ILLUMINA	2021-07-22	United States	North America	46	7546.54	7945	0.997224	225664234
SRR15390509	PRJNA731148	AMPLICON	SAMN20597556	SRX11692795	SARS-CoV-2/Human/USA/NJ-CDC-ASC210242404/2021	Illumina NovaSeq 6000	PAIRED	RT-PCR	VIRAL RNA	Severe acute respiratory syndrome coronavirus 2	Homo sapiens	ILLUMINA	2021-07-22	United States	North America	47	7374.53	7916	0.991673	220520500
SRR15390511	PRJNA731148	AMPLICON	SAMN20597572	SRX11692793	SARS-CoV-2/Human/USA/FL-CDC-ASC210242407/2021	Illumina NovaSeq 6000	PAIRED	RT-PCR	VIRAL RNA	Severe acute respiratory syndrome coronavirus 2	Homo sapiens	ILLUMINA	2021-07-22	United States	North America	42	6310.43	7748	0.988128	188700747
SRR15390518	PRJNA731148	AMPLICON	SAMN20597570	SRX11692786	SARS-CoV-2/Human/USA/FL-CDC-ASC210242409/2021	Illumina NovaSeq 6000	PAIRED	RT-PCR	VIRAL RNA	Severe acute respiratory syndrome coronavirus 2	Homo sapiens	ILLUMINA	2021-07-22	United States	North America	40	4367.6	4558	0.942982	130604372
SRR15390519	PRJNA731148	AMPLICON	SAMN20597571	SRX11692785	SARS-CoV-2/Human/USA/FL-CDC-ASC210242408/2021	Illumina NovaSeq 6000	PAIRED	RT-PCR	VIRAL RNA	Severe acute respiratory syndrome coronavirus 2	Homo sapiens	ILLUMINA	2021-07-22	United States	North America	41	4522.4	4886	0.940073	135233414
SRR15390520	PRJNA731148	AMPLICON	SAMN20597596	SRX11692784	SARS-CoV-2/Human/USA/CA-CDC-ASC210242403/2021	Illumina NovaSeq 6000	PAIRED	RT-PCR	VIRAL RNA	Severe acute respiratory syndrome coronavirus 2	Homo sapiens	ILLUMINA	2021-07-22	United States	North America	49	7589.52	7953	0.997525	226949339
SRR15390523	PRJNA731148	AMPLICON	SAMN20597574	SRX11692781	SARS-CoV-2/Human/USA/FL-CDC-ASC210242396/2021	Illumina NovaSeq 6000	PAIRED	RT-PCR	VIRAL RNA	Severe acute respiratory syndrome coronavirus 2	Homo sapiens	ILLUMINA	2021-07-22	United States	North America	59	6272.19	7739	0.991071	187557378
SRR15390524	PRJNA731148	AMPLICON	SAMN20597577	SRX11692780	SARS-CoV-2/Human/USA/FL-CDC-ASC210242392/2021	Illumina NovaSeq 6000	PAIRED	RT-PCR	VIRAL RNA	Severe acute respiratory syndrome coronavirus 2	Homo sapiens	ILLUMINA	2021-07-22	United States	North America	45	7063.95	7927	0.993379	211233259
SRR15390525	PRJNA731148	AMPLICON	SAMN20597578	SRX11692779	SARS-CoV-2/Human/USA/FL-CDC-ASC210242391/2021	Illumina NovaSeq 6000	PAIRED	RT-PCR	VIRAL RNA	Severe acute respiratory syndrome coronavirus 2	Homo sapiens	ILLUMINA	2021-07-22	United States	North America	45	7436.56	7941	0.996957	222375523
SRR15390529	PRJNA731148	AMPLICON	SAMN20597582	SRX11692775	SARS-CoV-2/Human/USA/FL-CDC-ASC210242387/2021	Illumina NovaSeq 6000	PAIRED	RT-PCR	VIRAL RNA	Severe acute respiratory syndrome coronavirus 2	Homo sapiens	ILLUMINA	2021-07-22	United States	North America	44	7420.79	7940	0.997124	221903839
SRR15390531	PRJNA731148	AMPLICON	SAMN20597584	SRX11692773	SARS-CoV-2/Human/USA/FL-CDC-ASC210242385/2021	Illumina NovaSeq 6000	PAIRED	RT-PCR	VIRAL RNA	Severe acute respiratory syndrome coronavirus 2	Homo sapiens	ILLUMINA	2021-07-22	United States	North America	49	7311.15	7915	0.995084	218625258
SRR15390535	PRJNA731148	AMPLICON	SAMN20597599	SRX11692769	SARS-CoV-2/Human/USA/CA-CDC-ASC210242380/2021	Illumina NovaSeq 6000	PAIRED	RT-PCR	VIRAL RNA	Severe acute respiratory syndrome coronavirus 2	Homo sapiens	ILLUMINA	2021-07-22	United States	North America	46	6776.34	7897	0.996957	202632977
SRR15390536	PRJNA731148	AMPLICON	SAMN20597547	SRX11692768	SARS-CoV-2/Human/USA/TX-CDC-ASC210242379/2021	Illumina NovaSeq 6000	PAIRED	RT-PCR	VIRAL RNA	Severe acute respiratory syndrome coronavirus 2	Homo sapiens	ILLUMINA	2021-07-22	United States	North America	48	7341.45	7942	0.992609	219531231
SRR15390537	PRJNA731148	AMPLICON	SAMN20597600	SRX11692767	SARS-CoV-2/Human/USA/CA-CDC-ASC210242378/2021	Illumina NovaSeq 6000	PAIRED	RT-PCR	VIRAL RNA	Severe acute respiratory syndrome coronavirus 2	Homo sapiens	ILLUMINA	2021-07-22	United States	North America	50	6879.27	7821	0.98649	205710758
SRR15390538	PRJNA731148	AMPLICON	SAMN20597601	SRX11692766	SARS-CoV-2/Human/USA/CA-CDC-ASC210242377/2021	Illumina NovaSeq 6000	PAIRED	RT-PCR	VIRAL RNA	Severe acute respiratory syndrome coronavirus 2	Homo sapiens	ILLUMINA	2021-07-21	United States	North America	46	7344.68	7922	0.997024	219627980
SRR15390539	PRJNA731148	AMPLICON	SAMN20597602	SRX11692765	SARS-CoV-2/Human/USA/CA-CDC-ASC210242376/2021	Illumina NovaSeq 6000	PAIRED	RT-PCR	VIRAL RNA	Severe acute respiratory syndrome coronavirus 2	Homo sapiens	ILLUMINA	2021-07-22	United States	North America	42	7094.63	7893	0.995151	212150588
SRR15390541	PRJNA731148	AMPLICON	SAMN20597575	SRX11692763	SARS-CoV-2/Human/USA/FL-CDC-ASC210242394/2021	Illumina NovaSeq 6000	PAIRED	RT-PCR	VIRAL RNA	Severe acute respiratory syndrome coronavirus 2	Homo sapiens	ILLUMINA	2021-07-22	United States	North America	46	7412.85	7943	0.995987	221666494
SRR15390542	PRJNA731148	AMPLICON	SAMN20597546	SRX11692762	SARS-CoV-2/Human/USA/TX-CDC-ASC210242395/2021	Illumina NovaSeq 6000	PAIRED	RT-PCR	VIRAL RNA	Severe acute respiratory syndrome coronavirus 2	Homo sapiens	ILLUMINA	2021-07-22	United States	North America	44	3941.21	3490	0.953416	117854038
SRR15390545	PRJNA731148	AMPLICON	SAMN20597603	SRX11692759	SARS-CoV-2/Human/USA/CA-CDC-ASC210242375/2021	Illumina NovaSeq 6000	PAIRED	RT-PCR	VIRAL RNA	Severe acute respiratory syndrome coronavirus 2	Homo sapiens	ILLUMINA	2021-07-22	United States	North America	46	1592.53	1285	0.972946	47621571
SRR15390546	PRJNA731148	AMPLICON	SAMN20597604	SRX11692758	SARS-CoV-2/Human/USA/CA-CDC-ASC210242372/2021	Illumina NovaSeq 6000	PAIRED	RT-PCR	VIRAL RNA	Severe acute respiratory syndrome coronavirus 2	Homo sapiens	ILLUMINA	2021-07-22	United States	North America	43	5957.11	7060	0.9795	178135558
SRR15390547	PRJNA731148	AMPLICON	SAMN20597605	SRX11692757	SARS-CoV-2/Human/USA/CA-CDC-ASC210242371/2021	Illumina NovaSeq 6000	PAIRED	RT-PCR	VIRAL RNA	Severe acute respiratory syndrome coronavirus 2	Homo sapiens	ILLUMINA	2021-07-22	United States	North America	42	7232.68	7924	0.997325	216278737
SRR15390549	PRJNA731148	AMPLICON	SAMN20597549	SRX11692755	SARS-CoV-2/Human/USA/TX-CDC-ASC210242369/2021	Illumina NovaSeq 6000	PAIRED	RT-PCR	VIRAL RNA	Severe acute respiratory syndrome coronavirus 2	Homo sapiens	ILLUMINA	2021-07-22	United States	North America	51	7375.28	7932	0.997057	220543135
SRR15390553	PRJNA731148	AMPLICON	SAMN20597588	SRX11692751	SARS-CoV-2/Human/USA/FL-CDC-ASC210242365/2021	Illumina NovaSeq 6000	PAIRED	RT-PCR	VIRAL RNA	Severe acute respiratory syndrome coronavirus 2	Homo sapiens	ILLUMINA	2021-07-22	United States	North America	43	5496.06	6795	0.959502	164348713
SRR15390557	PRJNA731148	AMPLICON	SAMN20597607	SRX11692747	SARS-CoV-2/Human/USA/CA-CDC-ASC210242361/2021	Illumina NovaSeq 6000	PAIRED	RT-PCR	VIRAL RNA	Severe acute respiratory syndrome coronavirus 2	Homo sapiens	ILLUMINA	2021-07-22	United States	North America	43	3986.98	3445	0.933151	119222547
SRR15390558	PRJNA731148	AMPLICON	SAMN20597590	SRX11692746	SARS-CoV-2/Human/USA/FL-CDC-ASC210242360/2021	Illumina NovaSeq 6000	PAIRED	RT-PCR	VIRAL RNA	Severe acute respiratory syndrome coronavirus 2	Homo sapiens	ILLUMINA	2021-07-22	United States	North America	41	4972.42	5909	0.967528	148690222
SRR15390560	PRJNA731148	AMPLICON	SAMN20597551	SRX11692744	SARS-CoV-2/Human/USA/TX-CDC-ASC210242358/2021	Illumina NovaSeq 6000	PAIRED	RT-PCR	VIRAL RNA	Severe acute respiratory syndrome coronavirus 2	Homo sapiens	ILLUMINA	2021-07-22	United States	North America	52	7062	7878	0.98241	211175040
SRR15390563	PRJNA731148	AMPLICON	SAMN20597553	SRX11692741	SARS-CoV-2/Human/USA/TX-CDC-ASC210242355/2021	Illumina NovaSeq 6000	PAIRED	RT-PCR	VIRAL RNA	Severe acute respiratory syndrome coronavirus 2	Homo sapiens	ILLUMINA	2021-07-22	United States	North America	51	5857.55	6672	0.995786	175158408
SRR15390564	PRJNA731148	AMPLICON	SAMN20597554	SRX11692740	SARS-CoV-2/Human/USA/TX-CDC-ASC210242354/2021	Illumina NovaSeq 6000	PAIRED	RT-PCR	VIRAL RNA	Severe acute respiratory syndrome coronavirus 2	Homo sapiens	ILLUMINA	2021-07-22	United States	North America	47	5761.77	6533	0.988229	172294290
SRR15390566	PRJNA731148	AMPLICON	SAMN20597591	SRX11692738	SARS-CoV-2/Human/USA/FL-CDC-ASC210242350/2021	Illumina NovaSeq 6000	PAIRED	RT-PCR	VIRAL RNA	Severe acute respiratory syndrome coronavirus 2	Homo sapiens	ILLUMINA	2021-07-22	United States	North America	47	5634.9	7317	0.979066	168500524
SRR15390567	PRJNA731148	AMPLICON	SAMN20597557	SRX11692737	SARS-CoV-2/Human/USA/NJ-CDC-ASC210242349/2021	Illumina NovaSeq 6000	PAIRED	RT-PCR	VIRAL RNA	Severe acute respiratory syndrome coronavirus 2	Homo sapiens	ILLUMINA	2021-07-22	United States	North America	45	6926.98	7745	0.997392	207137378
SRR15390571	PRJNA731148	AMPLICON	SAMN20597593	SRX11692733	SARS-CoV-2/Human/USA/FL-CDC-ASC210242336/2021	Illumina NovaSeq 6000	PAIRED	RT-PCR	VIRAL RNA	Severe acute respiratory syndrome coronavirus 2	Homo sapiens	ILLUMINA	2021-07-22	United States	North America	39	7542.32	7946	0.997492	225537850
SRR15390574	PRJNA731148	AMPLICON	SAMN20597611	SRX11692730	SARS-CoV-2/Human/USA/CA-CDC-ASC210242329/2021	Illumina NovaSeq 6000	PAIRED	RT-PCR	VIRAL RNA	Severe acute respiratory syndrome coronavirus 2	Homo sapiens	ILLUMINA	2021-07-22	United States	North America	50	5683.11	7437	0.967194	169942123
SRR15390575	PRJNA731148	AMPLICON	SAMN20597615	SRX11692729	SARS-CoV-2/Human/USA/AR-CDC-ASC210242046/2021	Illumina NovaSeq 6000	PAIRED	RT-PCR	VIRAL RNA	Severe acute respiratory syndrome coronavirus 2	Homo sapiens	ILLUMINA	2021-07-22	United States	North America	44	6723.19	7806	0.982142	201043661
SRR15390577	PRJNA731148	AMPLICON	SAMN20597612	SRX11692727	SARS-CoV-2/Human/USA/CA-CDC-ASC210242044/2021	Illumina NovaSeq 6000	PAIRED	RT-PCR	VIRAL RNA	Severe acute respiratory syndrome coronavirus 2	Homo sapiens	ILLUMINA	2021-07-22	United States	North America	43	893.502	637	0.939605	26718393
SRR15390579	PRJNA731148	AMPLICON	SAMN20597561	SRX11692725	SARS-CoV-2/Human/USA/KS-CDC-ASC210242042/2021	Illumina NovaSeq 6000	PAIRED	RT-PCR	VIRAL RNA	Severe acute respiratory syndrome coronavirus 2	Homo sapiens	ILLUMINA	2021-07-22	United States	North America	50	7323.15	7929	0.992375	218984139
SRR15390580	PRJNA731148	AMPLICON	SAMN20597562	SRX11692724	SARS-CoV-2/Human/USA/KS-CDC-ASC210242041/2021	Illumina NovaSeq 6000	PAIRED	RT-PCR	VIRAL RNA	Severe acute respiratory syndrome coronavirus 2	Homo sapiens	ILLUMINA	2021-07-22	United States	North America	49	6742.7	7746	0.978163	201626836
SRR15390581	PRJNA731152	AMPLICON	SAMN20597475	SRX11693021	SARS-CoV-2/Human/USA/CA-CDC-FG-053122/2021	Illumina HiSeq X	PAIRED	RT-PCR	VIRAL RNA	Severe acute respiratory syndrome coronavirus 2	Homo sapiens	ILLUMINA	2021-07-27	United States	North America	46	5145.25	5669	0.974451	153858550
SRR15390589	PRJNA731152	AMPLICON	SAMN20597483	SRX11693013	SARS-CoV-2/Human/USA/CA-CDC-FG-053112/2021	Illumina HiSeq X	PAIRED	RT-PCR	VIRAL RNA	Severe acute respiratory syndrome coronavirus 2	Homo sapiens	ILLUMINA	2021-07-28	United States	North America	46	5155.39	5774	0.965254	154161686
SRR15390590	PRJNA731152	AMPLICON	SAMN20597484	SRX11693012	SARS-CoV-2/Human/USA/CA-CDC-FG-053110/2021	Illumina HiSeq X	PAIRED	RT-PCR	VIRAL RNA	Severe acute respiratory syndrome coronavirus 2	Homo sapiens	ILLUMINA	2021-07-28	United States	North America	43	2204.74	1670	0.969836	65928361
SRR15390592	PRJNA731152	AMPLICON	SAMN20597486	SRX11693010	SARS-CoV-2/Human/USA/CA-CDC-FG-053108/2021	Illumina HiSeq X	PAIRED	RT-PCR	VIRAL RNA	Severe acute respiratory syndrome coronavirus 2	Homo sapiens	ILLUMINA	2021-07-28	United States	North America	48	4903.71	4794	0.981005	146635560
SRR15390593	PRJNA731152	AMPLICON	SAMN20597487	SRX11693009	SARS-CoV-2/Human/USA/CA-CDC-FG-053107/2021	Illumina HiSeq X	PAIRED	RT-PCR	VIRAL RNA	Severe acute respiratory syndrome coronavirus 2	Homo sapiens	ILLUMINA	2021-07-28	United States	North America	41	3653.09	3164	0.968598	109238333
SRR15390595	PRJNA731152	AMPLICON	SAMN20597489	SRX11693007	SARS-CoV-2/Human/USA/CA-CDC-FG-053103/2021	Illumina HiSeq X	PAIRED	RT-PCR	VIRAL RNA	Severe acute respiratory syndrome coronavirus 2	Homo sapiens	ILLUMINA	2021-07-28	United States	North America	42	3625.78	3241	0.973147	108421730
SRR15390596	PRJNA731152	AMPLICON	SAMN20597490	SRX11693006	SARS-CoV-2/Human/USA/CA-CDC-FG-053101/2021	Illumina HiSeq X	PAIRED	RT-PCR	VIRAL RNA	Severe acute respiratory syndrome coronavirus 2	Homo sapiens	ILLUMINA	2021-07-27	United States	North America	49	4838.05	4917	0.975855	144672144
SRR15390598	PRJNA731152	AMPLICON	SAMN20597492	SRX11693004	SARS-CoV-2/Human/USA/CA-CDC-FG-053099/2021	Illumina HiSeq X	PAIRED	RT-PCR	VIRAL RNA	Severe acute respiratory syndrome coronavirus 2	Homo sapiens	ILLUMINA	2021-07-28	United States	North America	48	4556.35	4561	0.983212	136248493
SRR15390599	PRJNA731152	AMPLICON	SAMN20597493	SRX11693003	SARS-CoV-2/Human/USA/CA-CDC-FG-053098/2021	Illumina HiSeq X	PAIRED	RT-PCR	VIRAL RNA	Severe acute respiratory syndrome coronavirus 2	Homo sapiens	ILLUMINA	2021-07-28	United States	North America	44	3001.19	2476	0.970839	89744658
SRR15390600	PRJNA731152	AMPLICON	SAMN20597494	SRX11693002	SARS-CoV-2/Human/USA/CA-CDC-FG-053097/2021	Illumina HiSeq X	PAIRED	RT-PCR	VIRAL RNA	Severe acute respiratory syndrome coronavirus 2	Homo sapiens	ILLUMINA	2021-07-28	United States	North America	46	4666.52	4726	0.974083	139543031
SRR15390601	PRJNA731152	AMPLICON	SAMN20597495	SRX11693001	SARS-CoV-2/Human/USA/CA-CDC-FG-053096/2021	Illumina HiSeq X	PAIRED	RT-PCR	VIRAL RNA	Severe acute respiratory syndrome coronavirus 2	Homo sapiens	ILLUMINA	2021-07-28	United States	North America	43	3100.66	2577	0.980671	92718970
SRR15390602	PRJNA731152	AMPLICON	SAMN20597496	SRX11693000	SARS-CoV-2/Human/USA/CA-CDC-FG-053095/2021	Illumina HiSeq X	PAIRED	RT-PCR	VIRAL RNA	Severe acute respiratory syndrome coronavirus 2	Homo sapiens	ILLUMINA	2021-07-28	United States	North America	44	1918.34	1417	0.970137	57364120
SRR15390603	PRJNA731152	AMPLICON	SAMN20597497	SRX11692999	SARS-CoV-2/Human/USA/CA-CDC-FG-053094/2021	Illumina HiSeq X	PAIRED	RT-PCR	VIRAL RNA	Severe acute respiratory syndrome coronavirus 2	Homo sapiens	ILLUMINA	2021-07-26	United States	North America	46	3032.39	2598	0.977728	90677496
SRR15390605	PRJNA731152	AMPLICON	SAMN20597499	SRX11692997	SARS-CoV-2/Human/USA/CA-CDC-FG-053092/2021	Illumina HiSeq X	PAIRED	RT-PCR	VIRAL RNA	Severe acute respiratory syndrome coronavirus 2	Homo sapiens	ILLUMINA	2021-07-28	United States	North America	55	2992.05	2630	0.988162	89471170
SRR15390606	PRJNA731152	AMPLICON	SAMN20597500	SRX11692996	SARS-CoV-2/Human/USA/CA-CDC-FG-053091/2021	Illumina HiSeq X	PAIRED	RT-PCR	VIRAL RNA	Severe acute respiratory syndrome coronavirus 2	Homo sapiens	ILLUMINA	2021-07-28	United States	North America	42	1674.84	1206	0.928368	50082678
SRR15390607	PRJNA731152	AMPLICON	SAMN20597501	SRX11692995	SARS-CoV-2/Human/USA/CA-CDC-FG-053090/2021	Illumina HiSeq X	PAIRED	RT-PCR	VIRAL RNA	Severe acute respiratory syndrome coronavirus 2	Homo sapiens	ILLUMINA	2021-07-28	United States	North America	48	4743.81	5009	0.967127	141854092
SRR15390608	PRJNA731152	AMPLICON	SAMN20597502	SRX11692994	SARS-CoV-2/Human/USA/CA-CDC-FG-053089/2021	Illumina HiSeq X	PAIRED	RT-PCR	VIRAL RNA	Severe acute respiratory syndrome coronavirus 2	Homo sapiens	ILLUMINA	2021-07-28	United States	North America	45	3584.25	3060	0.982176	107179873
SRR15390610	PRJNA731152	AMPLICON	SAMN20597504	SRX11692992	SARS-CoV-2/Human/USA/CA-CDC-FG-053086/2021	Illumina HiSeq X	PAIRED	RT-PCR	VIRAL RNA	Severe acute respiratory syndrome coronavirus 2	Homo sapiens	ILLUMINA	2021-07-28	United States	North America	46	3622.34	3036	0.979835	108318865
SRR15390611	PRJNA731152	AMPLICON	SAMN20597505	SRX11692991	SARS-CoV-2/Human/USA/CA-CDC-FG-053085/2021	Illumina HiSeq X	PAIRED	RT-PCR	VIRAL RNA	Severe acute respiratory syndrome coronavirus 2	Homo sapiens	ILLUMINA	2021-07-28	United States	North America	46	5062.58	5563	0.976758	151386407
SRR15390612	PRJNA731152	AMPLICON	SAMN20597506	SRX11692990	SARS-CoV-2/Human/USA/CA-CDC-FG-053084/2021	Illumina HiSeq X	PAIRED	RT-PCR	VIRAL RNA	Severe acute respiratory syndrome coronavirus 2	Homo sapiens	ILLUMINA	2021-07-28	United States	North America	42	1791.21	1310	0.937464	53562545
SRR15390616	PRJNA731152	AMPLICON	SAMN20597510	SRX11692986	SARS-CoV-2/Human/USA/CA-CDC-FG-053077/2021	Illumina HiSeq X	PAIRED	RT-PCR	VIRAL RNA	Severe acute respiratory syndrome coronavirus 2	Homo sapiens	ILLUMINA	2021-07-28	United States	North America	49	4611.5	4448	0.978832	137897770
SRR15390618	PRJNA731152	AMPLICON	SAMN20597512	SRX11692984	SARS-CoV-2/Human/USA/CA-CDC-FG-053075/2021	Illumina HiSeq X	PAIRED	RT-PCR	VIRAL RNA	Severe acute respiratory syndrome coronavirus 2	Homo sapiens	ILLUMINA	2021-07-28	United States	North America	44	4813.82	4916	0.967328	143947552
SRR15390619	PRJNA731152	AMPLICON	SAMN20597513	SRX11692983	SARS-CoV-2/Human/USA/CA-CDC-FG-053074/2021	Illumina HiSeq X	PAIRED	RT-PCR	VIRAL RNA	Severe acute respiratory syndrome coronavirus 2	Homo sapiens	ILLUMINA	2021-07-27	United States	North America	45	4553.19	4574	0.982644	136154034
SRR15390620	PRJNA731152	AMPLICON	SAMN20597514	SRX11692982	SARS-CoV-2/Human/USA/CA-CDC-FG-053073/2021	Illumina HiSeq X	PAIRED	RT-PCR	VIRAL RNA	Severe acute respiratory syndrome coronavirus 2	Homo sapiens	ILLUMINA	2021-07-27	United States	North America	47	3304.97	2803	0.973247	98828431
SRR15390623	PRJNA731152	AMPLICON	SAMN20597517	SRX11692979	SARS-CoV-2/Human/USA/CA-CDC-FG-053069/2021	Illumina HiSeq X	PAIRED	RT-PCR	VIRAL RNA	Severe acute respiratory syndrome coronavirus 2	Homo sapiens	ILLUMINA	2021-07-27	United States	North America	46	3960.4	3573	0.98047	118427764
SRR15390624	PRJNA731152	AMPLICON	SAMN20597518	SRX11692978	SARS-CoV-2/Human/USA/CA-CDC-FG-053068/2021	Illumina HiSeq X	PAIRED	RT-PCR	VIRAL RNA	Severe acute respiratory syndrome coronavirus 2	Homo sapiens	ILLUMINA	2021-07-28	United States	North America	47	2951.17	2435	0.971006	88248715
SRR15390625	PRJNA731152	AMPLICON	SAMN20597519	SRX11692977	SARS-CoV-2/Human/USA/CA-CDC-FG-053067/2021	Illumina HiSeq X	PAIRED	RT-PCR	VIRAL RNA	Severe acute respiratory syndrome coronavirus 2	Homo sapiens	ILLUMINA	2021-07-27	United States	North America	50	3925.26	3567	0.971107	117377077
SRR15390628	PRJNA731152	AMPLICON	SAMN20597522	SRX11692974	SARS-CoV-2/Human/USA/CA-CDC-FG-053053/2021	Illumina HiSeq X	PAIRED	RT-PCR	VIRAL RNA	Severe acute respiratory syndrome coronavirus 2	Homo sapiens	ILLUMINA	2021-07-27	United States	North America	44	2385.37	1824	0.929204	71329796
SRR15390629	PRJNA731152	AMPLICON	SAMN20597523	SRX11692973	SARS-CoV-2/Human/USA/CA-CDC-FG-053052/2021	Illumina HiSeq X	PAIRED	RT-PCR	VIRAL RNA	Severe acute respiratory syndrome coronavirus 2	Homo sapiens	ILLUMINA	2021-07-27	United States	North America	44	4501.23	4500	0.980102	134600271
SRR15390630	PRJNA731152	AMPLICON	SAMN20597524	SRX11692972	SARS-CoV-2/Human/USA/CA-CDC-FG-053051/2021	Illumina HiSeq X	PAIRED	RT-PCR	VIRAL RNA	Severe acute respiratory syndrome coronavirus 2	Homo sapiens	ILLUMINA	2021-07-28	United States	North America	53	3729.45	3323	0.978898	111521717
SRR15390631	PRJNA731152	AMPLICON	SAMN20597525	SRX11692971	SARS-CoV-2/Human/USA/CA-CDC-FG-053050/2021	Illumina HiSeq X	PAIRED	RT-PCR	VIRAL RNA	Severe acute respiratory syndrome coronavirus 2	Homo sapiens	ILLUMINA	2021-07-28	United States	North America	48	4429.09	4358	0.979434	132443091
SRR15390632	PRJNA731152	AMPLICON	SAMN20597526	SRX11692970	SARS-CoV-2/Human/USA/CA-CDC-FG-053048/2021	Illumina HiSeq X	PAIRED	RT-PCR	VIRAL RNA	Severe acute respiratory syndrome coronavirus 2	Homo sapiens	ILLUMINA	2021-07-28	United States	North America	48	4341.42	4121	0.978731	129821628
SRR15390635	PRJNA731152	AMPLICON	SAMN20597529	SRX11692967	SARS-CoV-2/Human/USA/CA-CDC-FG-053043/2021	Illumina HiSeq X	PAIRED	RT-PCR	VIRAL RNA	Severe acute respiratory syndrome coronavirus 2	Homo sapiens	ILLUMINA	2021-07-28	United States	North America	42	1007.05	709	0.912684	30113960
SRR15390636	PRJNA731152	AMPLICON	SAMN20597530	SRX11692966	SARS-CoV-2/Human/USA/CA-CDC-FG-053041/2021	Illumina HiSeq X	PAIRED	RT-PCR	VIRAL RNA	Severe acute respiratory syndrome coronavirus 2	Homo sapiens	ILLUMINA	2021-07-28	United States	North America	38	1566.69	1142	0.934722	46848601
SRR15390637	PRJNA731152	AMPLICON	SAMN20597531	SRX11692965	SARS-CoV-2/Human/USA/CA-CDC-FG-053040/2021	Illumina HiSeq X	PAIRED	RT-PCR	VIRAL RNA	Severe acute respiratory syndrome coronavirus 2	Homo sapiens	ILLUMINA	2021-07-28	United States	North America	46	1897.8	1368	0.954152	56749898
SRR15390639	PRJNA731152	AMPLICON	SAMN20597533	SRX11692963	SARS-CoV-2/Human/USA/CA-CDC-FG-053037/2021	Illumina HiSeq X	PAIRED	RT-PCR	VIRAL RNA	Severe acute respiratory syndrome coronavirus 2	Homo sapiens	ILLUMINA	2021-07-28	United States	North America	40	2050.19	1552	0.94733	61306966
SRR15390641	PRJNA731152	AMPLICON	SAMN20597535	SRX11692961	SARS-CoV-2/Human/USA/CA-CDC-FG-053035/2021	Illumina HiSeq X	PAIRED	RT-PCR	VIRAL RNA	Severe acute respiratory syndrome coronavirus 2	Homo sapiens	ILLUMINA	2021-07-28	United States	North America	46	1618.39	1155	0.949336	48394767
SRR15390644	PRJNA731152	AMPLICON	SAMN20597538	SRX11692958	SARS-CoV-2/Human/USA/CA-CDC-FG-053028/2021	Illumina HiSeq X	PAIRED	RT-PCR	VIRAL RNA	Severe acute respiratory syndrome coronavirus 2	Homo sapiens	ILLUMINA	2021-07-27	United States	North America	40	1643.63	1147	0.94345	49149476
SRR15390645	PRJNA731152	AMPLICON	SAMN20597436	SRX11692957	SARS-CoV-2/Human/USA/CA-CDC-FG-053179/2021	Illumina HiSeq X	PAIRED	RT-PCR	VIRAL RNA	Severe acute respiratory syndrome coronavirus 2	Homo sapiens	ILLUMINA	2021-07-27	United States	North America	45	5376.16	6511	0.965388	160763193
SRR15390646	PRJNA731152	AMPLICON	SAMN20597435	SRX11692956	SARS-CoV-2/Human/USA/CA-CDC-FG-053180/2021	Illumina HiSeq X	PAIRED	RT-PCR	VIRAL RNA	Severe acute respiratory syndrome coronavirus 2	Homo sapiens	ILLUMINA	2021-07-28	United States	North America	46	5479.47	6462	0.962479	163852725
SRR15390647	PRJNA731152	AMPLICON	SAMN20597434	SRX11692955	SARS-CoV-2/Human/USA/CA-CDC-FG-053181/2021	Illumina HiSeq X	PAIRED	RT-PCR	VIRAL RNA	Severe acute respiratory syndrome coronavirus 2	Homo sapiens	ILLUMINA	2021-07-27	United States	North America	43	5499.98	6925	0.962178	164465973
SRR15390648	PRJNA731152	AMPLICON	SAMN20597433	SRX11692954	SARS-CoV-2/Human/USA/CA-CDC-FG-053182/2021	Illumina HiSeq X	PAIRED	RT-PCR	VIRAL RNA	Severe acute respiratory syndrome coronavirus 2	Homo sapiens	ILLUMINA	2021-07-28	United States	North America	44	5268.92	5738	0.975487	157556458
SRR15390649	PRJNA731152	AMPLICON	SAMN20597432	SRX11692953	SARS-CoV-2/Human/USA/CA-CDC-FG-053183/2021	Illumina HiSeq X	PAIRED	RT-PCR	VIRAL RNA	Severe acute respiratory syndrome coronavirus 2	Homo sapiens	ILLUMINA	2021-07-26	United States	North America	44	5485.73	6444	0.963214	164039799
SRR15390652	PRJNA731152	AMPLICON	SAMN20597429	SRX11692950	SARS-CoV-2/Human/USA/CA-CDC-FG-053186/2021	Illumina HiSeq X	PAIRED	RT-PCR	VIRAL RNA	Severe acute respiratory syndrome coronavirus 2	Homo sapiens	ILLUMINA	2021-07-28	United States	North America	45	1648	1106	0.9279	49280057
SRR15390654	PRJNA731152	AMPLICON	SAMN20597427	SRX11692948	SARS-CoV-2/Human/USA/CA-CDC-FG-053188/2021	Illumina HiSeq X	PAIRED	RT-PCR	VIRAL RNA	Severe acute respiratory syndrome coronavirus 2	Homo sapiens	ILLUMINA	2021-07-28	United States	North America	52	5602.62	6822	0.96288	167535048
SRR15390655	PRJNA731152	AMPLICON	SAMN20597426	SRX11692947	SARS-CoV-2/Human/USA/CA-CDC-FG-053190/2021	Illumina HiSeq X	PAIRED	RT-PCR	VIRAL RNA	Severe acute respiratory syndrome coronavirus 2	Homo sapiens	ILLUMINA	2021-07-28	United States	North America	51	5558.37	6737	0.961409	166211908
SRR15390657	PRJNA731152	AMPLICON	SAMN20597424	SRX11692945	SARS-CoV-2/Human/USA/CA-CDC-FG-053192/2021	Illumina HiSeq X	PAIRED	RT-PCR	VIRAL RNA	Severe acute respiratory syndrome coronavirus 2	Homo sapiens	ILLUMINA	2021-07-28	United States	North America	43	3118.11	2741	0.975721	93240860
SRR15390659	PRJNA731152	AMPLICON	SAMN20597422	SRX11692943	SARS-CoV-2/Human/USA/CA-CDC-FG-053195/2021	Illumina HiSeq X	PAIRED	RT-PCR	VIRAL RNA	Severe acute respiratory syndrome coronavirus 2	Homo sapiens	ILLUMINA	2021-07-28	United States	North America	50	5280.38	5965	0.975688	157899081
SRR15390660	PRJNA731152	AMPLICON	SAMN20597421	SRX11692942	SARS-CoV-2/Human/USA/CA-CDC-FG-053196/2021	Illumina HiSeq X	PAIRED	RT-PCR	VIRAL RNA	Severe acute respiratory syndrome coronavirus 2	Homo sapiens	ILLUMINA	2021-07-28	United States	North America	46	5644.51	6980	0.957596	168787794
SRR15390661	PRJNA731152	AMPLICON	SAMN20597420	SRX11692941	SARS-CoV-2/Human/USA/CA-CDC-FG-053197/2021	Illumina HiSeq X	PAIRED	RT-PCR	VIRAL RNA	Severe acute respiratory syndrome coronavirus 2	Homo sapiens	ILLUMINA	2021-07-28	United States	North America	45	5551.59	6734	0.968197	166009342
SRR15390662	PRJNA731152	AMPLICON	SAMN20597419	SRX11692940	SARS-CoV-2/Human/USA/CA-CDC-FG-053198/2021	Illumina HiSeq X	PAIRED	RT-PCR	VIRAL RNA	Severe acute respiratory syndrome coronavirus 2	Homo sapiens	ILLUMINA	2021-07-28	United States	North America	48	3799.38	3332	0.980069	113612845
SRR15390663	PRJNA731152	AMPLICON	SAMN20597418	SRX11692939	SARS-CoV-2/Human/USA/CA-CDC-FG-053199/2021	Illumina HiSeq X	PAIRED	RT-PCR	VIRAL RNA	Severe acute respiratory syndrome coronavirus 2	Homo sapiens	ILLUMINA	2021-07-28	United States	North America	44	5198.6	5615	0.980437	155453771
SRR15390666	PRJNA731152	AMPLICON	SAMN20597415	SRX11692936	SARS-CoV-2/Human/USA/CA-CDC-FG-053204/2021	Illumina HiSeq X	PAIRED	RT-PCR	VIRAL RNA	Severe acute respiratory syndrome coronavirus 2	Homo sapiens	ILLUMINA	2021-07-28	United States	North America	42	2043.43	1543	0.958265	61104591
SRR15390670	PRJNA731152	AMPLICON	SAMN20597411	SRX11692932	SARS-CoV-2/Human/USA/CA-CDC-FG-053208/2021	Illumina HiSeq X	PAIRED	RT-PCR	VIRAL RNA	Severe acute respiratory syndrome coronavirus 2	Homo sapiens	ILLUMINA	2021-07-28	United States	North America	45	1935.61	1390	0.948166	57880679
SRR15390673	PRJNA731152	AMPLICON	SAMN20597408	SRX11692929	SARS-CoV-2/Human/USA/CA-CDC-FG-053211/2021	Illumina HiSeq X	PAIRED	RT-PCR	VIRAL RNA	Severe acute respiratory syndrome coronavirus 2	Homo sapiens	ILLUMINA	2021-07-28	United States	North America	44	5547.33	6917	0.968063	165881905
SRR15390675	PRJNA731152	AMPLICON	SAMN20597406	SRX11692927	SARS-CoV-2/Human/USA/CA-CDC-FG-053214/2021	Illumina HiSeq X	PAIRED	RT-PCR	VIRAL RNA	Severe acute respiratory syndrome coronavirus 2	Homo sapiens	ILLUMINA	2021-07-28	United States	North America	46	5709.41	7430	0.951443	170728382
SRR15390676	PRJNA731152	AMPLICON	SAMN20597405	SRX11692926	SARS-CoV-2/Human/USA/CA-CDC-FG-053215/2021	Illumina HiSeq X	PAIRED	RT-PCR	VIRAL RNA	Severe acute respiratory syndrome coronavirus 2	Homo sapiens	ILLUMINA	2021-07-28	United States	North America	50	3147.54	2454	0.949604	94120774
SRR15390677	PRJNA731152	AMPLICON	SAMN20597404	SRX11692925	SARS-CoV-2/Human/USA/CA-CDC-FG-053216/2021	Illumina HiSeq X	PAIRED	RT-PCR	VIRAL RNA	Severe acute respiratory syndrome coronavirus 2	Homo sapiens	ILLUMINA	2021-07-28	United States	North America	44	5642.72	6993	0.963281	168734374
SRR15390680	PRJNA731152	AMPLICON	SAMN20597401	SRX11692922	SARS-CoV-2/Human/USA/CA-CDC-FG-053219/2021	Illumina HiSeq X	PAIRED	RT-PCR	VIRAL RNA	Severe acute respiratory syndrome coronavirus 2	Homo sapiens	ILLUMINA	2021-07-28	United States	North America	47	5709	7613	0.950607	170716228
SRR15390682	PRJNA731152	AMPLICON	SAMN20597399	SRX11692920	SARS-CoV-2/Human/USA/CA-CDC-FG-053221/2021	Illumina HiSeq X	PAIRED	RT-PCR	VIRAL RNA	Severe acute respiratory syndrome coronavirus 2	Homo sapiens	ILLUMINA	2021-07-26	United States	North America	48	5707.6	7467	0.959904	170674365
SRR15390683	PRJNA731152	AMPLICON	SAMN20597398	SRX11692919	SARS-CoV-2/Human/USA/CA-CDC-FG-053222/2021	Illumina HiSeq X	PAIRED	RT-PCR	VIRAL RNA	Severe acute respiratory syndrome coronavirus 2	Homo sapiens	ILLUMINA	2021-07-28	United States	North America	40	5498.62	6674	0.967896	164425287
SRR15390684	PRJNA731152	AMPLICON	SAMN20597397	SRX11692918	SARS-CoV-2/Human/USA/CA-CDC-FG-053223/2021	Illumina HiSeq X	PAIRED	RT-PCR	VIRAL RNA	Severe acute respiratory syndrome coronavirus 2	Homo sapiens	ILLUMINA	2021-07-28	United States	North America	49	5473.38	6329	0.972846	163670391
SRR15390686	PRJNA731152	AMPLICON	SAMN20597395	SRX11692916	SARS-CoV-2/Human/USA/CA-CDC-FG-053225/2021	Illumina HiSeq X	PAIRED	RT-PCR	VIRAL RNA	Severe acute respiratory syndrome coronavirus 2	Homo sapiens	ILLUMINA	2021-07-28	United States	North America	42	4300.94	4102	0.968297	128610889
SRR15390687	PRJNA731152	AMPLICON	SAMN20597394	SRX11692915	SARS-CoV-2/Human/USA/CA-CDC-FG-053226/2021	Illumina HiSeq X	PAIRED	RT-PCR	VIRAL RNA	Severe acute respiratory syndrome coronavirus 2	Homo sapiens	ILLUMINA	2021-07-28	United States	North America	49	2938.11	2404	0.97823	87858280
SRR15390689	PRJNA731152	AMPLICON	SAMN20597392	SRX11692913	SARS-CoV-2/Human/USA/CA-CDC-FG-053228/2021	Illumina HiSeq X	PAIRED	RT-PCR	VIRAL RNA	Severe acute respiratory syndrome coronavirus 2	Homo sapiens	ILLUMINA	2021-07-28	United States	North America	43	5656.08	7419	0.954954	169133710
SRR15390690	PRJNA731152	AMPLICON	SAMN20597391	SRX11692912	SARS-CoV-2/Human/USA/CA-CDC-FG-053229/2021	Illumina HiSeq X	PAIRED	RT-PCR	VIRAL RNA	Severe acute respiratory syndrome coronavirus 2	Homo sapiens	ILLUMINA	2021-07-28	United States	North America	46	5658.61	7170	0.963749	169209527
SRR15390691	PRJNA731152	AMPLICON	SAMN20597390	SRX11692911	SARS-CoV-2/Human/USA/CA-CDC-FG-053230/2021	Illumina HiSeq X	PAIRED	RT-PCR	VIRAL RNA	Severe acute respiratory syndrome coronavirus 2	Homo sapiens	ILLUMINA	2021-07-28	United States	North America	48	5633.34	7020	0.952413	168453832
SRR15390697	PRJNA731152	AMPLICON	SAMN20597384	SRX11692905	SARS-CoV-2/Human/USA/CA-CDC-FG-053236/2021	Illumina HiSeq X	PAIRED	RT-PCR	VIRAL RNA	Severe acute respiratory syndrome coronavirus 2	Homo sapiens	ILLUMINA	2021-07-28	United States	North America	47	5525.66	6829	0.964886	165233921
SRR15390700	PRJNA731152	AMPLICON	SAMN20597381	SRX11692902	SARS-CoV-2/Human/USA/CA-CDC-FG-053239/2021	Illumina HiSeq X	PAIRED	RT-PCR	VIRAL RNA	Severe acute respiratory syndrome coronavirus 2	Homo sapiens	ILLUMINA	2021-07-28	United States	North America	46	5522.94	6520	0.969435	165152557
SRR15390702	PRJNA731152	AMPLICON	SAMN20597379	SRX11692900	SARS-CoV-2/Human/USA/CA-CDC-FG-053241/2021	Illumina HiSeq X	PAIRED	RT-PCR	VIRAL RNA	Severe acute respiratory syndrome coronavirus 2	Homo sapiens	ILLUMINA	2021-07-28	United States	North America	48	5789.97	7797	0.957028	173137616
SRR15390703	PRJNA731152	AMPLICON	SAMN20597378	SRX11692899	SARS-CoV-2/Human/USA/CA-CDC-FG-053242/2021	Illumina HiSeq X	PAIRED	RT-PCR	VIRAL RNA	Severe acute respiratory syndrome coronavirus 2	Homo sapiens	ILLUMINA	2021-07-28	United States	North America	46	5760.41	7584	0.957663	172253491
SRR15390708	PRJNA731152	AMPLICON	SAMN20597373	SRX11692894	SARS-CoV-2/Human/USA/CA-CDC-FG-053247/2021	Illumina HiSeq X	PAIRED	RT-PCR	VIRAL RNA	Severe acute respiratory syndrome coronavirus 2	Homo sapiens	ILLUMINA	2021-07-27	United States	North America	49	5491.62	6570	0.970204	164216052
SRR15390709	PRJNA731152	AMPLICON	SAMN20597372	SRX11692893	SARS-CoV-2/Human/USA/CA-CDC-FG-053248/2021	Illumina HiSeq X	PAIRED	RT-PCR	VIRAL RNA	Severe acute respiratory syndrome coronavirus 2	Homo sapiens	ILLUMINA	2021-07-28	United States	North America	48	5241.48	6046	0.957897	156735859
SRR15390710	PRJNA731152	AMPLICON	SAMN20597371	SRX11692892	SARS-CoV-2/Human/USA/CA-CDC-FG-053249/2021	Illumina HiSeq X	PAIRED	RT-PCR	VIRAL RNA	Severe acute respiratory syndrome coronavirus 2	Homo sapiens	ILLUMINA	2021-07-28	United States	North America	45	4423.98	4347	0.987694	132290382
SRR15390712	PRJNA731152	AMPLICON	SAMN20597369	SRX11692890	SARS-CoV-2/Human/USA/CA-CDC-FG-053251/2021	Illumina HiSeq X	PAIRED	RT-PCR	VIRAL RNA	Severe acute respiratory syndrome coronavirus 2	Homo sapiens	ILLUMINA	2021-07-28	United States	North America	49	5782.44	7482	0.967328	172912246
SRR15390713	PRJNA731152	AMPLICON	SAMN20597368	SRX11692889	SARS-CoV-2/Human/USA/CA-CDC-FG-053252/2021	Illumina HiSeq X	PAIRED	RT-PCR	VIRAL RNA	Severe acute respiratory syndrome coronavirus 2	Homo sapiens	ILLUMINA	2021-07-28	United States	North America	43	4803.39	4969	0.982008	143635702
SRR15390716	PRJNA731152	AMPLICON	SAMN20597365	SRX11692886	SARS-CoV-2/Human/USA/CA-CDC-FG-053255/2021	Illumina HiSeq X	PAIRED	RT-PCR	VIRAL RNA	Severe acute respiratory syndrome coronavirus 2	Homo sapiens	ILLUMINA	2021-07-26	United States	North America	44	5735.53	7487	0.963281	171509446
SRR15390717	PRJNA731152	AMPLICON	SAMN20597364	SRX11692885	SARS-CoV-2/Human/USA/CA-CDC-FG-053256/2021	Illumina HiSeq X	PAIRED	RT-PCR	VIRAL RNA	Severe acute respiratory syndrome coronavirus 2	Homo sapiens	ILLUMINA	2021-07-28	United States	North America	49	5418.88	6576	0.964886	162040839
SRR15390720	PRJNA731152	AMPLICON	SAMN20597361	SRX11692882	SARS-CoV-2/Human/USA/CA-CDC-FG-053259/2021	Illumina HiSeq X	PAIRED	RT-PCR	VIRAL RNA	Severe acute respiratory syndrome coronavirus 2	Homo sapiens	ILLUMINA	2021-07-28	United States	North America	48	5911.06	7920	0.948801	176758450
SRR15390721	PRJNA731152	AMPLICON	SAMN20597360	SRX11692881	SARS-CoV-2/Human/USA/CA-CDC-FG-053260/2021	Illumina HiSeq X	PAIRED	RT-PCR	VIRAL RNA	Severe acute respiratory syndrome coronavirus 2	Homo sapiens	ILLUMINA	2021-07-28	United States	North America	42	5483.41	6527	0.969067	163970424
SRR15390724	PRJNA731152	AMPLICON	SAMN20597357	SRX11692878	SARS-CoV-2/Human/USA/CA-CDC-FG-053263/2021	Illumina HiSeq X	PAIRED	RT-PCR	VIRAL RNA	Severe acute respiratory syndrome coronavirus 2	Homo sapiens	ILLUMINA	2021-07-28	United States	North America	47	5894.23	7909	0.954085	176255087
SRR15390728	PRJNA731152	AMPLICON	SAMN20597353	SRX11692874	SARS-CoV-2/Human/USA/CA-CDC-FG-053267/2021	Illumina HiSeq X	PAIRED	RT-PCR	VIRAL RNA	Severe acute respiratory syndrome coronavirus 2	Homo sapiens	ILLUMINA	2021-07-28	United States	North America	48	5779.19	7776	0.949938	172815200
SRR15390730	PRJNA731152	AMPLICON	SAMN20597351	SRX11692872	SARS-CoV-2/Human/USA/CA-CDC-FG-053269/2021	Illumina HiSeq X	PAIRED	RT-PCR	VIRAL RNA	Severe acute respiratory syndrome coronavirus 2	Homo sapiens	ILLUMINA	2021-07-28	United States	North America	47	5945.39	7943	0.951744	177784918
SRR15390731	PRJNA731152	AMPLICON	SAMN20597350	SRX11692871	SARS-CoV-2/Human/USA/CA-CDC-FG-053270/2021	Illumina HiSeq X	PAIRED	RT-PCR	VIRAL RNA	Severe acute respiratory syndrome coronavirus 2	Homo sapiens	ILLUMINA	2021-07-28	United States	North America	47	5777.84	7594	0.963081	172774601
SRR15390732	PRJNA731152	AMPLICON	SAMN20597349	SRX11692870	SARS-CoV-2/Human/USA/CA-CDC-FG-053271/2021	Illumina HiSeq X	PAIRED	RT-PCR	VIRAL RNA	Severe acute respiratory syndrome coronavirus 2	Homo sapiens	ILLUMINA	2021-07-28	United States	North America	45	5892.55	7957	0.94345	176204925
SRR15390733	PRJNA731152	AMPLICON	SAMN20597348	SRX11692869	SARS-CoV-2/Human/USA/CA-CDC-FG-053272/2021	Illumina HiSeq X	PAIRED	RT-PCR	VIRAL RNA	Severe acute respiratory syndrome coronavirus 2	Homo sapiens	ILLUMINA	2021-07-26	United States	North America	47	5957.46	7962	0.952747	178145803
SRR15390734	PRJNA731152	AMPLICON	SAMN20597347	SRX11692868	SARS-CoV-2/Human/USA/CA-CDC-FG-053273/2021	Illumina HiSeq X	PAIRED	RT-PCR	VIRAL RNA	Severe acute respiratory syndrome coronavirus 2	Homo sapiens	ILLUMINA	2021-07-28	United States	North America	43	5854.05	7840	0.96084	175053692
SRR15390736	PRJNA731152	AMPLICON	SAMN20597343	SRX11692866	SARS-CoV-2/Human/USA/CA-CDC-FG-053277/2021	Illumina HiSeq X	PAIRED	RT-PCR	VIRAL RNA	Severe acute respiratory syndrome coronavirus 2	Homo sapiens	ILLUMINA	2021-07-28	United States	North America	46	5809.3	7921	0.95452	173715559
SRR15390741	PRJNA731152	AMPLICON	SAMN20597334	SRX11692861	SARS-CoV-2/Human/USA/CA-CDC-FG-053286/2021	Illumina HiSeq X	PAIRED	RT-PCR	VIRAL RNA	Severe acute respiratory syndrome coronavirus 2	Homo sapiens	ILLUMINA	2021-07-28	United States	North America	41	5564.95	7349	0.915661	166408655
SRR15390742	PRJNA731152	AMPLICON	SAMN20597333	SRX11692860	SARS-CoV-2/Human/USA/CA-CDC-FG-053287/2021	Illumina HiSeq X	PAIRED	RT-PCR	VIRAL RNA	Severe acute respiratory syndrome coronavirus 2	Homo sapiens	ILLUMINA	2021-07-28	United States	North America	42	5653.94	7642	0.924523	169069848
SRR15390743	PRJNA731152	AMPLICON	SAMN20597332	SRX11692859	SARS-CoV-2/Human/USA/CA-CDC-FG-053288/2021	Illumina HiSeq X	PAIRED	RT-PCR	VIRAL RNA	Severe acute respiratory syndrome coronavirus 2	Homo sapiens	ILLUMINA	2021-07-28	United States	North America	45	5927.65	7945	0.952246	177254371
SRR15390746	PRJNA731152	AMPLICON	SAMN20597327	SRX11692856	SARS-CoV-2/Human/USA/CA-CDC-FG-053293/2021	Illumina HiSeq X	PAIRED	RT-PCR	VIRAL RNA	Severe acute respiratory syndrome coronavirus 2	Homo sapiens	ILLUMINA	2021-07-28	United States	North America	46	6038.37	7986	0.936963	180565471
SRR15390747	PRJNA731152	AMPLICON	SAMN20597324	SRX11692855	SARS-CoV-2/Human/USA/CA-CDC-FG-053296/2021	Illumina HiSeq X	PAIRED	RT-PCR	VIRAL RNA	Severe acute respiratory syndrome coronavirus 2	Homo sapiens	ILLUMINA	2021-07-28	United States	North America	49	6090.69	7994	0.935558	182130033
SRR15390750	PRJNA731152	AMPLICON	SAMN20597318	SRX11692852	SARS-CoV-2/Human/USA/CA-CDC-FG-053314/2021	Illumina HiSeq X	PAIRED	RT-PCR	VIRAL RNA	Severe acute respiratory syndrome coronavirus 2	Homo sapiens	ILLUMINA	2021-07-27	United States	North America	49	4333.56	4171	0.98562	129586393
SRR15390752	PRJNA731152	AMPLICON	SAMN20597320	SRX11692850	SARS-CoV-2/Human/USA/CA-CDC-FG-053300/2021	Illumina HiSeq X	PAIRED	RT-PCR	VIRAL RNA	Severe acute respiratory syndrome coronavirus 2	Homo sapiens	ILLUMINA	2021-07-28	United States	North America	50	6082.58	7988	0.943885	181887253
SRR15390753	PRJNA731152	AMPLICON	SAMN20597321	SRX11692849	SARS-CoV-2/Human/USA/CA-CDC-FG-053299/2021	Illumina HiSeq X	PAIRED	RT-PCR	VIRAL RNA	Severe acute respiratory syndrome coronavirus 2	Homo sapiens	ILLUMINA	2021-07-28	United States	North America	49	6132.37	7994	0.943384	183376277
SRR15390754	PRJNA731152	AMPLICON	SAMN20597325	SRX11692848	SARS-CoV-2/Human/USA/CA-CDC-FG-053295/2021	Illumina HiSeq X	PAIRED	RT-PCR	VIRAL RNA	Severe acute respiratory syndrome coronavirus 2	Homo sapiens	ILLUMINA	2021-07-28	United States	North America	50	6059.76	7985	0.9486	181205110
SRR15390756	PRJNA731152	AMPLICON	SAMN20597330	SRX11692846	SARS-CoV-2/Human/USA/CA-CDC-FG-053290/2021	Illumina HiSeq X	PAIRED	RT-PCR	VIRAL RNA	Severe acute respiratory syndrome coronavirus 2	Homo sapiens	ILLUMINA	2021-07-28	United States	North America	45	5831.77	7680	0.963382	174387307
SRR15390759	PRJNA731152	AMPLICON	SAMN20597336	SRX11692843	SARS-CoV-2/Human/USA/CA-CDC-FG-053284/2021	Illumina HiSeq X	PAIRED	RT-PCR	VIRAL RNA	Severe acute respiratory syndrome coronavirus 2	Homo sapiens	ILLUMINA	2021-07-28	United States	North America	44	5892.34	7925	0.956259	176198515
SRR15390761	PRJNA731152	AMPLICON	SAMN20597341	SRX11692841	SARS-CoV-2/Human/USA/CA-CDC-FG-053279/2021	Illumina HiSeq X	PAIRED	RT-PCR	VIRAL RNA	Severe acute respiratory syndrome coronavirus 2	Homo sapiens	ILLUMINA	2021-07-28	United States	North America	45	5932.39	7967	0.946928	177396117
SRR15390764	PRJNA731152	AMPLICON	SAMN20597437	SRX11692838	SARS-CoV-2/Human/USA/CA-CDC-FG-053178/2021	Illumina HiSeq X	PAIRED	RT-PCR	VIRAL RNA	Severe acute respiratory syndrome coronavirus 2	Homo sapiens	ILLUMINA	2021-07-28	United States	North America	49	5623.05	6836	0.964351	168145945
SRR15390768	PRJNA731152	AMPLICON	SAMN20597441	SRX11692834	SARS-CoV-2/Human/USA/CA-CDC-FG-053170/2021	Illumina HiSeq X	PAIRED	RT-PCR	VIRAL RNA	Severe acute respiratory syndrome coronavirus 2	Homo sapiens	ILLUMINA	2021-07-28	United States	North America	46	2720.43	2137	0.940775	81349069
SRR15390769	PRJNA731152	AMPLICON	SAMN20597442	SRX11692833	SARS-CoV-2/Human/USA/CA-CDC-FG-053169/2021	Illumina HiSeq X	PAIRED	RT-PCR	VIRAL RNA	Severe acute respiratory syndrome coronavirus 2	Homo sapiens	ILLUMINA	2021-07-27	United States	North America	43	5273.05	6189	0.963281	157680073
SRR15390770	PRJNA731152	AMPLICON	SAMN20597443	SRX11692832	SARS-CoV-2/Human/USA/CA-CDC-FG-053168/2021	Illumina HiSeq X	PAIRED	RT-PCR	VIRAL RNA	Severe acute respiratory syndrome coronavirus 2	Homo sapiens	ILLUMINA	2021-07-28	United States	North America	46	4170.09	3950	0.985152	124698062
SRR15390771	PRJNA731152	AMPLICON	SAMN20597444	SRX11692831	SARS-CoV-2/Human/USA/CA-CDC-FG-053167/2021	Illumina HiSeq X	PAIRED	RT-PCR	VIRAL RNA	Severe acute respiratory syndrome coronavirus 2	Homo sapiens	ILLUMINA	2021-07-28	United States	North America	44	4634.93	4684	0.98455	138598362
SRR15390773	PRJNA731152	AMPLICON	SAMN20597446	SRX11692829	SARS-CoV-2/Human/USA/CA-CDC-FG-053162/2021	Illumina HiSeq X	PAIRED	RT-PCR	VIRAL RNA	Severe acute respiratory syndrome coronavirus 2	Homo sapiens	ILLUMINA	2021-07-28	United States	North America	46	5496.57	6630	0.965756	164363897
SRR15390774	PRJNA731152	AMPLICON	SAMN20597447	SRX11692828	SARS-CoV-2/Human/USA/CA-CDC-FG-053161/2021	Illumina HiSeq X	PAIRED	RT-PCR	VIRAL RNA	Severe acute respiratory syndrome coronavirus 2	Homo sapiens	ILLUMINA	2021-07-28	United States	North America	47	5469.88	6461	0.970605	163565732
SRR15390781	PRJNA731152	AMPLICON	SAMN20597454	SRX11692821	SARS-CoV-2/Human/USA/CA-CDC-FG-053151/2021	Illumina HiSeq X	PAIRED	RT-PCR	VIRAL RNA	Severe acute respiratory syndrome coronavirus 2	Homo sapiens	ILLUMINA	2021-07-28	United States	North America	44	5166.33	5743	0.962111	154488825
SRR15390782	PRJNA731152	AMPLICON	SAMN20597455	SRX11692820	SARS-CoV-2/Human/USA/CA-CDC-FG-053150/2021	Illumina HiSeq X	PAIRED	RT-PCR	VIRAL RNA	Severe acute respiratory syndrome coronavirus 2	Homo sapiens	ILLUMINA	2021-07-28	United States	North America	44	1626.6	1181	0.95161	48640152
SRR15390783	PRJNA731152	AMPLICON	SAMN20597456	SRX11692819	SARS-CoV-2/Human/USA/CA-CDC-FG-053149/2021	Illumina HiSeq X	PAIRED	RT-PCR	VIRAL RNA	Severe acute respiratory syndrome coronavirus 2	Homo sapiens	ILLUMINA	2021-07-28	United States	North America	49	5493.63	6598	0.96609	164276096
SRR15390784	PRJNA731152	AMPLICON	SAMN20597457	SRX11692818	SARS-CoV-2/Human/USA/CA-CDC-FG-053148/2021	Illumina HiSeq X	PAIRED	RT-PCR	VIRAL RNA	Severe acute respiratory syndrome coronavirus 2	Homo sapiens	ILLUMINA	2021-07-28	United States	North America	45	4845.02	4958	0.984149	144880630
SRR15390785	PRJNA731152	AMPLICON	SAMN20597458	SRX11692817	SARS-CoV-2/Human/USA/CA-CDC-FG-053147/2021	Illumina HiSeq X	PAIRED	RT-PCR	VIRAL RNA	Severe acute respiratory syndrome coronavirus 2	Homo sapiens	ILLUMINA	2021-07-28	United States	North America	46	5548.98	6872	0.963816	165931194
SRR15390786	PRJNA731152	AMPLICON	SAMN20597459	SRX11692816	SARS-CoV-2/Human/USA/CA-CDC-FG-053143/2021	Illumina HiSeq X	PAIRED	RT-PCR	VIRAL RNA	Severe acute respiratory syndrome coronavirus 2	Homo sapiens	ILLUMINA	2021-07-27	United States	North America	48	5060.02	5453	0.975822	151309846
SRR15390789	PRJNA731152	AMPLICON	SAMN20597462	SRX11692813	SARS-CoV-2/Human/USA/CA-CDC-FG-053140/2021	Illumina HiSeq X	PAIRED	RT-PCR	VIRAL RNA	Severe acute respiratory syndrome coronavirus 2	Homo sapiens	ILLUMINA	2021-07-28	United States	North America	47	4641.59	4775	0.988195	138797362
SRR15390791	PRJNA731152	AMPLICON	SAMN20597464	SRX11692811	SARS-CoV-2/Human/USA/CA-CDC-FG-053137/2021	Illumina HiSeq X	PAIRED	RT-PCR	VIRAL RNA	Severe acute respiratory syndrome coronavirus 2	Homo sapiens	ILLUMINA	2021-07-28	United States	North America	47	4139.38	3913	0.985486	123779953
SRR15390792	PRJNA731152	AMPLICON	SAMN20597465	SRX11692810	SARS-CoV-2/Human/USA/CA-CDC-FG-053135/2021	Illumina HiSeq X	PAIRED	RT-PCR	VIRAL RNA	Severe acute respiratory syndrome coronavirus 2	Homo sapiens	ILLUMINA	2021-07-28	United States	North America	44	3817.27	3470	0.98144	114147812
SRR15390795	PRJNA731152	AMPLICON	SAMN20597468	SRX11692807	SARS-CoV-2/Human/USA/CA-CDC-FG-053132/2021	Illumina HiSeq X	PAIRED	RT-PCR	VIRAL RNA	Severe acute respiratory syndrome coronavirus 2	Homo sapiens	ILLUMINA	2021-07-27	United States	North America	49	5427.88	6533	0.961342	162309989
SRR15390796	PRJNA731152	AMPLICON	SAMN20597469	SRX11692806	SARS-CoV-2/Human/USA/CA-CDC-FG-053130/2021	Illumina HiSeq X	PAIRED	RT-PCR	VIRAL RNA	Severe acute respiratory syndrome coronavirus 2	Homo sapiens	ILLUMINA	2021-07-27	United States	North America	49	5235.81	5878	0.965422	156566406
SRR15390799	PRJNA731152	AMPLICON	SAMN20597472	SRX11692803	SARS-CoV-2/Human/USA/CA-CDC-FG-053125/2021	Illumina HiSeq X	PAIRED	RT-PCR	VIRAL RNA	Severe acute respiratory syndrome coronavirus 2	Homo sapiens	ILLUMINA	2021-07-27	United States	North America	51	5106.4	5486	0.971809	152696808
SRR15390801	PRJNA731152	AMPLICON	SAMN20597474	SRX11692801	SARS-CoV-2/Human/USA/CA-CDC-FG-053123/2021	Illumina HiSeq X	PAIRED	RT-PCR	VIRAL RNA	Severe acute respiratory syndrome coronavirus 2	Homo sapiens	ILLUMINA	2021-07-28	United States	North America	48	5221.07	5987	0.951142	156125606
SRR15392301	PRJNA731152	AMPLICON	SAMN20672391	SRX11694783	SARS-CoV-2/Human/USA/CA-CDC-FG-054310/2021	Illumina NovaSeq 6000	PAIRED	RT-PCR	VIRAL RNA	Severe acute respiratory syndrome coronavirus 2	Homo sapiens	ILLUMINA	2021-07-29	United States	North America	48	5277.18	5774	0.979333	157803408
SRR15392303	PRJNA731152	AMPLICON	SAMN20672393	SRX11694781	SARS-CoV-2/Human/USA/CA-CDC-FG-054308/2021	Illumina NovaSeq 6000	PAIRED	RT-PCR	VIRAL RNA	Severe acute respiratory syndrome coronavirus 2	Homo sapiens	ILLUMINA	2021-07-29	United States	North America	67	841.531	601	0.90409	25164313
SRR15392304	PRJNA731152	AMPLICON	SAMN20672394	SRX11694780	SARS-CoV-2/Human/USA/CA-CDC-FG-054307/2021	Illumina NovaSeq 6000	PAIRED	RT-PCR	VIRAL RNA	Severe acute respiratory syndrome coronavirus 2	Homo sapiens	ILLUMINA	2021-07-29	United States	North America	42	5969.55	7988	0.956292	178507420
SRR15392306	PRJNA731152	AMPLICON	SAMN20672396	SRX11694778	SARS-CoV-2/Human/USA/CA-CDC-FG-054305/2021	Illumina NovaSeq 6000	PAIRED	RT-PCR	VIRAL RNA	Severe acute respiratory syndrome coronavirus 2	Homo sapiens	ILLUMINA	2021-07-29	United States	North America	48	6118.48	7989	0.956225	182960944
SRR15392307	PRJNA731152	AMPLICON	SAMN20672397	SRX11694777	SARS-CoV-2/Human/USA/CA-CDC-FG-054304/2021	Illumina NovaSeq 6000	PAIRED	RT-PCR	VIRAL RNA	Severe acute respiratory syndrome coronavirus 2	Homo sapiens	ILLUMINA	2021-07-29	United States	North America	47	5855.81	7781	0.960472	175106218
SRR15392311	PRJNA731152	AMPLICON	SAMN20672401	SRX11694773	SARS-CoV-2/Human/USA/CA-CDC-FG-054300/2021	Illumina NovaSeq 6000	PAIRED	RT-PCR	VIRAL RNA	Severe acute respiratory syndrome coronavirus 2	Homo sapiens	ILLUMINA	2021-07-29	United States	North America	45	6027.78	7989	0.956994	180248644
SRR15392313	PRJNA731152	AMPLICON	SAMN20672403	SRX11694771	SARS-CoV-2/Human/USA/CA-CDC-FG-054297/2021	Illumina NovaSeq 6000	PAIRED	RT-PCR	VIRAL RNA	Severe acute respiratory syndrome coronavirus 2	Homo sapiens	ILLUMINA	2021-07-29	United States	North America	48	4979.24	5219	0.978832	148894144
SRR15392316	PRJNA731152	AMPLICON	SAMN20672406	SRX11694768	SARS-CoV-2/Human/USA/CA-CDC-FG-054293/2021	Illumina NovaSeq 6000	PAIRED	RT-PCR	VIRAL RNA	Severe acute respiratory syndrome coronavirus 2	Homo sapiens	ILLUMINA	2021-07-29	United States	North America	47	4535.6	4421	0.983045	135628088
SRR15392317	PRJNA731152	AMPLICON	SAMN20672407	SRX11694767	SARS-CoV-2/Human/USA/CA-CDC-FG-054292/2021	Illumina NovaSeq 6000	PAIRED	RT-PCR	VIRAL RNA	Severe acute respiratory syndrome coronavirus 2	Homo sapiens	ILLUMINA	2021-07-29	United States	North America	49	3085.9	2605	0.984517	92277654
SRR15392320	PRJNA731152	AMPLICON	SAMN20672410	SRX11694764	SARS-CoV-2/Human/USA/CA-CDC-FG-054289/2021	Illumina NovaSeq 6000	PAIRED	RT-PCR	VIRAL RNA	Severe acute respiratory syndrome coronavirus 2	Homo sapiens	ILLUMINA	2021-07-29	United States	North America	50	5954.67	7994	0.945624	178062407
SRR15392321	PRJNA731152	AMPLICON	SAMN20672411	SRX11694763	SARS-CoV-2/Human/USA/CA-CDC-FG-054288/2021	Illumina NovaSeq 6000	PAIRED	RT-PCR	VIRAL RNA	Severe acute respiratory syndrome coronavirus 2	Homo sapiens	ILLUMINA	2021-07-29	United States	North America	48	5317.07	5906	0.984149	158996273
SRR15392325	PRJNA731152	AMPLICON	SAMN20672415	SRX11694759	SARS-CoV-2/Human/USA/CA-CDC-FG-054283/2021	Illumina NovaSeq 6000	PAIRED	RT-PCR	VIRAL RNA	Severe acute respiratory syndrome coronavirus 2	Homo sapiens	ILLUMINA	2021-07-29	United States	North America	49	5550.64	6885	0.959268	165980820
SRR15392326	PRJNA731152	AMPLICON	SAMN20672416	SRX11694758	SARS-CoV-2/Human/USA/CA-CDC-FG-054279/2021	Illumina NovaSeq 6000	PAIRED	RT-PCR	VIRAL RNA	Severe acute respiratory syndrome coronavirus 2	Homo sapiens	ILLUMINA	2021-07-29	United States	North America	49	6036.14	7990	0.953282	180498714
SRR15392327	PRJNA731152	AMPLICON	SAMN20672417	SRX11694757	SARS-CoV-2/Human/USA/CA-CDC-FG-054277/2021	Illumina NovaSeq 6000	PAIRED	RT-PCR	VIRAL RNA	Severe acute respiratory syndrome coronavirus 2	Homo sapiens	ILLUMINA	2021-07-29	United States	North America	46	5933.33	7978	0.953851	177424313
SRR15392329	PRJNA731152	AMPLICON	SAMN20672419	SRX11694755	SARS-CoV-2/Human/USA/CA-CDC-FG-054275/2021	Illumina NovaSeq 6000	PAIRED	RT-PCR	VIRAL RNA	Severe acute respiratory syndrome coronavirus 2	Homo sapiens	ILLUMINA	2021-07-29	United States	North America	39	5913.57	7968	0.954018	176833576
SRR15392330	PRJNA731152	AMPLICON	SAMN20672420	SRX11694754	SARS-CoV-2/Human/USA/CA-CDC-FG-054274/2021	Illumina NovaSeq 6000	PAIRED	RT-PCR	VIRAL RNA	Severe acute respiratory syndrome coronavirus 2	Homo sapiens	ILLUMINA	2021-07-29	United States	North America	49	5051.3	5112	0.984283	151048959
SRR15392333	PRJNA731152	AMPLICON	SAMN20671930	SRX11694751	SARS-CoV-2/Human/USA/TX-CDC-FG-053493/2021	Illumina NovaSeq 6000	PAIRED	RT-PCR	VIRAL RNA	Severe acute respiratory syndrome coronavirus 2	Homo sapiens	ILLUMINA	2021-07-28	United States	North America	44	3902.13	3520	0.97833	116685318
SRR15392342	PRJNA731152	AMPLICON	SAMN20671936	SRX11694742	SARS-CoV-2/Human/USA/TX-CDC-FG-053480/2021	Illumina NovaSeq 6000	PAIRED	RT-PCR	VIRAL RNA	Severe acute respiratory syndrome coronavirus 2	Homo sapiens	ILLUMINA	2021-07-27	United States	North America	47	1863.55	1205	0.949938	55725875
SRR15392343	PRJNA731152	AMPLICON	SAMN20671937	SRX11694741	SARS-CoV-2/Human/USA/TX-CDC-FG-053479/2021	Illumina NovaSeq 6000	PAIRED	RT-PCR	VIRAL RNA	Severe acute respiratory syndrome coronavirus 2	Homo sapiens	ILLUMINA	2021-07-27	United States	North America	53	2396.44	1664	0.954887	71660744
SRR15392344	PRJNA731152	AMPLICON	SAMN20671938	SRX11694740	SARS-CoV-2/Human/USA/TX-CDC-FG-053478/2021	Illumina NovaSeq 6000	PAIRED	RT-PCR	VIRAL RNA	Severe acute respiratory syndrome coronavirus 2	Homo sapiens	ILLUMINA	2021-07-27	United States	North America	42	4662	4374	0.982243	139407895
SRR15392346	PRJNA731152	AMPLICON	SAMN20671939	SRX11694738	SARS-CoV-2/Human/USA/TX-CDC-FG-053475/2021	Illumina NovaSeq 6000	PAIRED	RT-PCR	VIRAL RNA	Severe acute respiratory syndrome coronavirus 2	Homo sapiens	ILLUMINA	2021-07-28	United States	North America	45	3683.61	3324	0.986757	110150929
SRR15392352	PRJNA731152	AMPLICON	SAMN20671945	SRX11694732	SARS-CoV-2/Human/USA/TX-CDC-FG-053469/2021	Illumina NovaSeq 6000	PAIRED	RT-PCR	VIRAL RNA	Severe acute respiratory syndrome coronavirus 2	Homo sapiens	ILLUMINA	2021-07-28	United States	North America	89	1400.61	1023	0.950273	41882390
SRR15392353	PRJNA731152	AMPLICON	SAMN20671946	SRX11694731	SARS-CoV-2/Human/USA/TX-CDC-FG-053468/2021	Illumina NovaSeq 6000	PAIRED	RT-PCR	VIRAL RNA	Severe acute respiratory syndrome coronavirus 2	Homo sapiens	ILLUMINA	2021-07-27	United States	North America	53	2576.81	1976	0.965121	77054324
SRR15392357	PRJNA731152	AMPLICON	SAMN20671950	SRX11694727	SARS-CoV-2/Human/USA/TX-CDC-FG-053463/2021	Illumina NovaSeq 6000	PAIRED	RT-PCR	VIRAL RNA	Severe acute respiratory syndrome coronavirus 2	Homo sapiens	ILLUMINA	2021-07-28	United States	North America	48	3598.16	3170	0.986924	107595630
SRR15392360	PRJNA731152	AMPLICON	SAMN20671953	SRX11694724	SARS-CoV-2/Human/USA/TX-CDC-FG-053460/2021	Illumina NovaSeq 6000	PAIRED	RT-PCR	VIRAL RNA	Severe acute respiratory syndrome coronavirus 2	Homo sapiens	ILLUMINA	2021-07-28	United States	North America	44	2204.64	1748	0.978865	65925256
SRR15392361	PRJNA731152	AMPLICON	SAMN20671954	SRX11694723	SARS-CoV-2/Human/USA/TX-CDC-FG-053459/2021	Illumina NovaSeq 6000	PAIRED	RT-PCR	VIRAL RNA	Severe acute respiratory syndrome coronavirus 2	Homo sapiens	ILLUMINA	2021-07-26	United States	North America	52	1347.29	970	0.956794	40288069
SRR15392365	PRJNA731152	AMPLICON	SAMN20672423	SRX11694719	SARS-CoV-2/Human/USA/CA-CDC-FG-054270/2021	Illumina NovaSeq 6000	PAIRED	RT-PCR	VIRAL RNA	Severe acute respiratory syndrome coronavirus 2	Homo sapiens	ILLUMINA	2021-07-29	United States	North America	43	1828.25	1260	0.921613	54670100
SRR15392367	PRJNA731152	AMPLICON	SAMN20672425	SRX11694717	SARS-CoV-2/Human/USA/CA-CDC-FG-054268/2021	Illumina NovaSeq 6000	PAIRED	RT-PCR	VIRAL RNA	Severe acute respiratory syndrome coronavirus 2	Homo sapiens	ILLUMINA	2021-07-29	United States	North America	47	3692.49	3199	0.979133	110416568
SRR15392368	PRJNA731152	AMPLICON	SAMN20672426	SRX11694716	SARS-CoV-2/Human/USA/CA-CDC-FG-054267/2021	Illumina NovaSeq 6000	PAIRED	RT-PCR	VIRAL RNA	Severe acute respiratory syndrome coronavirus 2	Homo sapiens	ILLUMINA	2021-07-29	United States	North America	47	6031.61	7987	0.951276	180363169
SRR15392370	PRJNA731152	AMPLICON	SAMN20672428	SRX11694714	SARS-CoV-2/Human/USA/CA-CDC-FG-054264/2021	Illumina NovaSeq 6000	PAIRED	RT-PCR	VIRAL RNA	Severe acute respiratory syndrome coronavirus 2	Homo sapiens	ILLUMINA	2021-07-29	United States	North America	49	5957.99	7973	0.952814	178161776
SRR15392372	PRJNA731152	AMPLICON	SAMN20672430	SRX11694712	SARS-CoV-2/Human/USA/CA-CDC-FG-054262/2021	Illumina NovaSeq 6000	PAIRED	RT-PCR	VIRAL RNA	Severe acute respiratory syndrome coronavirus 2	Homo sapiens	ILLUMINA	2021-07-29	United States	North America	53	5460.88	6330	0.974551	163296644
SRR15392376	PRJNA731152	AMPLICON	SAMN20672434	SRX11694708	SARS-CoV-2/Human/USA/CA-CDC-FG-054257/2021	Illumina NovaSeq 6000	PAIRED	RT-PCR	VIRAL RNA	Severe acute respiratory syndrome coronavirus 2	Homo sapiens	ILLUMINA	2021-07-29	United States	North America	49	6037.02	7994	0.946025	180524959
SRR15392379	PRJNA731152	AMPLICON	SAMN20672437	SRX11694705	SARS-CoV-2/Human/USA/CA-CDC-FG-054254/2021	Illumina NovaSeq 6000	PAIRED	RT-PCR	VIRAL RNA	Severe acute respiratory syndrome coronavirus 2	Homo sapiens	ILLUMINA	2021-07-29	United States	North America	48	5925.76	7946	0.9589	177197930
SRR15392381	PRJNA731152	AMPLICON	SAMN20672439	SRX11694703	SARS-CoV-2/Human/USA/CA-CDC-FG-054252/2021	Illumina NovaSeq 6000	PAIRED	RT-PCR	VIRAL RNA	Severe acute respiratory syndrome coronavirus 2	Homo sapiens	ILLUMINA	2021-07-29	United States	North America	41	5894.62	7956	0.952379	176266733
SRR15392382	PRJNA731152	AMPLICON	SAMN20672440	SRX11694702	SARS-CoV-2/Human/USA/CA-CDC-FG-054251/2021	Illumina NovaSeq 6000	PAIRED	RT-PCR	VIRAL RNA	Severe acute respiratory syndrome coronavirus 2	Homo sapiens	ILLUMINA	2021-07-29	United States	North America	50	6075.54	7993	0.953449	181676860
SRR15392383	PRJNA731152	AMPLICON	SAMN20672441	SRX11694701	SARS-CoV-2/Human/USA/CA-CDC-FG-054250/2021	Illumina NovaSeq 6000	PAIRED	RT-PCR	VIRAL RNA	Severe acute respiratory syndrome coronavirus 2	Homo sapiens	ILLUMINA	2021-07-29	United States	North America	50	6087.27	7997	0.943618	182027540
SRR15392386	PRJNA731152	AMPLICON	SAMN20672444	SRX11694698	SARS-CoV-2/Human/USA/CA-CDC-FG-054245/2021	Illumina NovaSeq 6000	PAIRED	RT-PCR	VIRAL RNA	Severe acute respiratory syndrome coronavirus 2	Homo sapiens	ILLUMINA	2021-07-29	United States	North America	47	1282.17	941	0.95248	38340687
SRR15392387	PRJNA731152	AMPLICON	SAMN20672445	SRX11694697	SARS-CoV-2/Human/USA/CA-CDC-FG-054244/2021	Illumina NovaSeq 6000	PAIRED	RT-PCR	VIRAL RNA	Severe acute respiratory syndrome coronavirus 2	Homo sapiens	ILLUMINA	2021-07-29	United States	North America	38	5798.14	7821	0.951811	173381888
SRR15392388	PRJNA731152	AMPLICON	SAMN20672446	SRX11694696	SARS-CoV-2/Human/USA/CA-CDC-FG-054243/2021	Illumina NovaSeq 6000	PAIRED	RT-PCR	VIRAL RNA	Severe acute respiratory syndrome coronavirus 2	Homo sapiens	ILLUMINA	2021-07-29	United States	North America	47	4581.34	4487	0.988831	136995747
SRR15392390	PRJNA731152	AMPLICON	SAMN20672448	SRX11694694	SARS-CoV-2/Human/USA/CA-CDC-FG-054241/2021	Illumina NovaSeq 6000	PAIRED	RT-PCR	VIRAL RNA	Severe acute respiratory syndrome coronavirus 2	Homo sapiens	ILLUMINA	2021-07-29	United States	North America	41	1268.06	942	0.938468	37918746
SRR15392392	PRJNA731152	AMPLICON	SAMN20672450	SRX11694692	SARS-CoV-2/Human/USA/CA-CDC-FG-054238/2021	Illumina NovaSeq 6000	PAIRED	RT-PCR	VIRAL RNA	Severe acute respiratory syndrome coronavirus 2	Homo sapiens	ILLUMINA	2021-07-29	United States	North America	46	5985.94	7986	0.957663	178997646
SRR15392393	PRJNA731152	AMPLICON	SAMN20672451	SRX11694691	SARS-CoV-2/Human/USA/CA-CDC-FG-054237/2021	Illumina NovaSeq 6000	PAIRED	RT-PCR	VIRAL RNA	Severe acute respiratory syndrome coronavirus 2	Homo sapiens	ILLUMINA	2021-07-29	United States	North America	48	2296.6	1812	0.970036	68675283
SRR15392394	PRJNA731152	AMPLICON	SAMN20672452	SRX11694690	SARS-CoV-2/Human/USA/CA-CDC-FG-054235/2021	Illumina NovaSeq 6000	PAIRED	RT-PCR	VIRAL RNA	Severe acute respiratory syndrome coronavirus 2	Homo sapiens	ILLUMINA	2021-07-29	United States	North America	53	5919.79	7908	0.959569	177019339
SRR15392396	PRJNA731152	AMPLICON	SAMN20672454	SRX11694688	SARS-CoV-2/Human/USA/CA-CDC-FG-054233/2021	Illumina NovaSeq 6000	PAIRED	RT-PCR	VIRAL RNA	Severe acute respiratory syndrome coronavirus 2	Homo sapiens	ILLUMINA	2021-07-29	United States	North America	43	3085.92	2688	0.983246	92278154
SRR15392398	PRJNA731152	AMPLICON	SAMN20671959	SRX11694686	SARS-CoV-2/Human/USA/TX-CDC-FG-053454/2021	Illumina NovaSeq 6000	PAIRED	RT-PCR	VIRAL RNA	Severe acute respiratory syndrome coronavirus 2	Homo sapiens	ILLUMINA	2021-07-28	United States	North America	62	969.144	700	0.917801	28980323
SRR15392402	PRJNA731152	AMPLICON	SAMN20672144	SRX11694682	SARS-CoV-2/Human/USA/NY-CDC-FG-053446/2021	Illumina NovaSeq 6000	PAIRED	RT-PCR	VIRAL RNA	Severe acute respiratory syndrome coronavirus 2	Homo sapiens	ILLUMINA	2021-07-26	United States	North America	48	6267.25	8001	0.941946	187409534
SRR15392403	PRJNA731152	AMPLICON	SAMN20672145	SRX11694681	SARS-CoV-2/Human/USA/NY-CDC-FG-053445/2021	Illumina NovaSeq 6000	PAIRED	RT-PCR	VIRAL RNA	Severe acute respiratory syndrome coronavirus 2	Homo sapiens	ILLUMINA	2021-07-26	United States	North America	49	6181.62	8000	0.946293	184848868
SRR15392404	PRJNA731152	AMPLICON	SAMN20672146	SRX11694680	SARS-CoV-2/Human/USA/NY-CDC-FG-053444/2021	Illumina NovaSeq 6000	PAIRED	RT-PCR	VIRAL RNA	Severe acute respiratory syndrome coronavirus 2	Homo sapiens	ILLUMINA	2021-07-26	United States	North America	50	6134.46	8000	0.943685	183438665
SRR15392406	PRJNA731152	AMPLICON	SAMN20672148	SRX11694678	SARS-CoV-2/Human/USA/NY-CDC-FG-053436/2021	Illumina NovaSeq 6000	PAIRED	RT-PCR	VIRAL RNA	Severe acute respiratory syndrome coronavirus 2	Homo sapiens	ILLUMINA	2021-07-26	United States	North America	55	6087.15	7991	0.953149	182024146
SRR15392408	PRJNA731152	AMPLICON	SAMN20672150	SRX11694676	SARS-CoV-2/Human/USA/NY-CDC-FG-053433/2021	Illumina NovaSeq 6000	PAIRED	RT-PCR	VIRAL RNA	Severe acute respiratory syndrome coronavirus 2	Homo sapiens	ILLUMINA	2021-07-26	United States	North America	57	5871.45	7856	0.961643	175573836
SRR15392413	PRJNA731152	AMPLICON	SAMN20672154	SRX11694671	SARS-CoV-2/Human/USA/NY-CDC-FG-053416/2021	Illumina NovaSeq 6000	PAIRED	RT-PCR	VIRAL RNA	Severe acute respiratory syndrome coronavirus 2	Homo sapiens	ILLUMINA	2021-07-25	United States	North America	54	5963.77	7965	0.955724	178334742
SRR15392414	PRJNA731152	AMPLICON	SAMN20672155	SRX11694670	SARS-CoV-2/Human/USA/NY-CDC-FG-053414/2021	Illumina NovaSeq 6000	PAIRED	RT-PCR	VIRAL RNA	Severe acute respiratory syndrome coronavirus 2	Homo sapiens	ILLUMINA	2021-07-26	United States	North America	52	5626.56	7304	0.95462	168250985
SRR15392418	PRJNA731152	AMPLICON	SAMN20672159	SRX11694666	SARS-CoV-2/Human/USA/NY-CDC-FG-053395/2021	Illumina NovaSeq 6000	PAIRED	RT-PCR	VIRAL RNA	Severe acute respiratory syndrome coronavirus 2	Homo sapiens	ILLUMINA	2021-07-26	United States	North America	46	1422.06	1054	0.960305	42523830
SRR15392419	PRJNA731152	AMPLICON	SAMN20672160	SRX11694665	SARS-CoV-2/Human/USA/NY-CDC-FG-053391/2021	Illumina NovaSeq 6000	PAIRED	RT-PCR	VIRAL RNA	Severe acute respiratory syndrome coronavirus 2	Homo sapiens	ILLUMINA	2021-07-26	United States	North America	45	4431.52	4430	0.967595	132515759
SRR15392420	PRJNA731152	AMPLICON	SAMN20672161	SRX11694664	SARS-CoV-2/Human/USA/NY-CDC-FG-053388/2021	Illumina NovaSeq 6000	PAIRED	RT-PCR	VIRAL RNA	Severe acute respiratory syndrome coronavirus 2	Homo sapiens	ILLUMINA	2021-07-26	United States	North America	47	2442.08	2008	0.984082	73025471
SRR15392423	PRJNA731152	AMPLICON	SAMN20672164	SRX11694661	SARS-CoV-2/Human/USA/NY-CDC-FG-053380/2021	Illumina NovaSeq 6000	PAIRED	RT-PCR	VIRAL RNA	Severe acute respiratory syndrome coronavirus 2	Homo sapiens	ILLUMINA	2021-07-26	United States	North America	49	4280.73	4085	0.984717	128006527
SRR15392428	PRJNA731152	AMPLICON	SAMN20672169	SRX11694656	SARS-CoV-2/Human/USA/NY-CDC-FG-053345/2021	Illumina NovaSeq 6000	PAIRED	RT-PCR	VIRAL RNA	Severe acute respiratory syndrome coronavirus 2	Homo sapiens	ILLUMINA	2021-07-26	United States	North America	45	1926.94	1483	0.976591	57621405
SRR15392429	PRJNA731152	AMPLICON	SAMN20672455	SRX11694655	SARS-CoV-2/Human/USA/CA-CDC-FG-054231/2021	Illumina NovaSeq 6000	PAIRED	RT-PCR	VIRAL RNA	Severe acute respiratory syndrome coronavirus 2	Homo sapiens	ILLUMINA	2021-07-29	United States	North America	42	5722.7	7673	0.961676	171126001
SRR15392430	PRJNA731152	AMPLICON	SAMN20672456	SRX11694654	SARS-CoV-2/Human/USA/CA-CDC-FG-054230/2021	Illumina NovaSeq 6000	PAIRED	RT-PCR	VIRAL RNA	Severe acute respiratory syndrome coronavirus 2	Homo sapiens	ILLUMINA	2021-07-29	United States	North America	46	5732.17	7601	0.959369	171408950
SRR15392434	PRJNA731152	AMPLICON	SAMN20672460	SRX11694650	SARS-CoV-2/Human/USA/CA-CDC-FG-054225/2021	Illumina NovaSeq 6000	PAIRED	RT-PCR	VIRAL RNA	Severe acute respiratory syndrome coronavirus 2	Homo sapiens	ILLUMINA	2021-07-29	United States	North America	49	6026.28	7983	0.956894	180203964
SRR15392435	PRJNA731152	AMPLICON	SAMN20672461	SRX11694649	SARS-CoV-2/Human/USA/CA-CDC-FG-054224/2021	Illumina NovaSeq 6000	PAIRED	RT-PCR	VIRAL RNA	Severe acute respiratory syndrome coronavirus 2	Homo sapiens	ILLUMINA	2021-07-29	United States	North America	43	1150.54	821	0.939203	34404646
SRR15392436	PRJNA731152	AMPLICON	SAMN20672462	SRX11694648	SARS-CoV-2/Human/USA/CA-CDC-FG-054222/2021	Illumina NovaSeq 6000	PAIRED	RT-PCR	VIRAL RNA	Severe acute respiratory syndrome coronavirus 2	Homo sapiens	ILLUMINA	2021-07-29	United States	North America	36	5563.94	7733	0.907936	166378461
SRR15392438	PRJNA731152	AMPLICON	SAMN20672464	SRX11694646	SARS-CoV-2/Human/USA/CA-CDC-FG-054220/2021	Illumina NovaSeq 6000	PAIRED	RT-PCR	VIRAL RNA	Severe acute respiratory syndrome coronavirus 2	Homo sapiens	ILLUMINA	2021-07-29	United States	North America	47	6177.49	8000	0.937799	184725404
SRR15392440	PRJNA731152	AMPLICON	SAMN20672466	SRX11694644	SARS-CoV-2/Human/USA/CA-CDC-FG-054218/2021	Illumina NovaSeq 6000	PAIRED	RT-PCR	VIRAL RNA	Severe acute respiratory syndrome coronavirus 2	Homo sapiens	ILLUMINA	2021-07-29	United States	North America	50	6069.61	7995	0.949938	181499450
SRR15392441	PRJNA731152	AMPLICON	SAMN20672467	SRX11694643	SARS-CoV-2/Human/USA/CA-CDC-FG-054216/2021	Illumina NovaSeq 6000	PAIRED	RT-PCR	VIRAL RNA	Severe acute respiratory syndrome coronavirus 2	Homo sapiens	ILLUMINA	2021-07-29	United States	North America	40	813.483	576	0.916697	24325595
SRR15392442	PRJNA731152	AMPLICON	SAMN20672468	SRX11694642	SARS-CoV-2/Human/USA/CA-CDC-FG-054215/2021	Illumina NovaSeq 6000	PAIRED	RT-PCR	VIRAL RNA	Severe acute respiratory syndrome coronavirus 2	Homo sapiens	ILLUMINA	2021-07-29	United States	North America	48	5445.1	6068	0.973013	162824756
SRR15392443	PRJNA731152	AMPLICON	SAMN20672469	SRX11694641	SARS-CoV-2/Human/USA/CA-CDC-FG-054214/2021	Illumina NovaSeq 6000	PAIRED	RT-PCR	VIRAL RNA	Severe acute respiratory syndrome coronavirus 2	Homo sapiens	ILLUMINA	2021-07-29	United States	North America	45	2088.84	1509	0.960506	62462529
SRR15392445	PRJNA731152	AMPLICON	SAMN20672471	SRX11694639	SARS-CoV-2/Human/USA/CA-CDC-FG-054212/2021	Illumina NovaSeq 6000	PAIRED	RT-PCR	VIRAL RNA	Severe acute respiratory syndrome coronavirus 2	Homo sapiens	ILLUMINA	2021-07-29	United States	North America	47	5902.58	7835	0.960639	176504704
SRR15392446	PRJNA731152	AMPLICON	SAMN20672472	SRX11694638	SARS-CoV-2/Human/USA/CA-CDC-FG-054211/2021	Illumina NovaSeq 6000	PAIRED	RT-PCR	VIRAL RNA	Severe acute respiratory syndrome coronavirus 2	Homo sapiens	ILLUMINA	2021-07-29	United States	North America	50	5767.08	7630	0.957596	172452948
SRR15392447	PRJNA731152	AMPLICON	SAMN20672473	SRX11694637	SARS-CoV-2/Human/USA/CA-CDC-FG-054210/2021	Illumina NovaSeq 6000	PAIRED	RT-PCR	VIRAL RNA	Severe acute respiratory syndrome coronavirus 2	Homo sapiens	ILLUMINA	2021-07-29	United States	North America	42	5129.38	5641	0.974417	153383898
SRR15392448	PRJNA731152	AMPLICON	SAMN20672474	SRX11694636	SARS-CoV-2/Human/USA/CA-CDC-FG-054209/2021	Illumina NovaSeq 6000	PAIRED	RT-PCR	VIRAL RNA	Severe acute respiratory syndrome coronavirus 2	Homo sapiens	ILLUMINA	2021-07-29	United States	North America	48	3228.93	2851	0.98572	96554708
SRR15392449	PRJNA731152	AMPLICON	SAMN20672475	SRX11694635	SARS-CoV-2/Human/USA/CA-CDC-FG-054208/2021	Illumina NovaSeq 6000	PAIRED	RT-PCR	VIRAL RNA	Severe acute respiratory syndrome coronavirus 2	Homo sapiens	ILLUMINA	2021-07-29	United States	North America	50	6014.19	7996	0.9486	179842214
SRR15392451	PRJNA731152	AMPLICON	SAMN20672477	SRX11694633	SARS-CoV-2/Human/USA/CA-CDC-FG-054206/2021	Illumina NovaSeq 6000	PAIRED	RT-PCR	VIRAL RNA	Severe acute respiratory syndrome coronavirus 2	Homo sapiens	ILLUMINA	2021-07-28	United States	North America	44	969.71	716	0.905026	28997250
SRR15392453	PRJNA731152	AMPLICON	SAMN20672479	SRX11694631	SARS-CoV-2/Human/USA/CA-CDC-FG-054204/2021	Illumina NovaSeq 6000	PAIRED	RT-PCR	VIRAL RNA	Severe acute respiratory syndrome coronavirus 2	Homo sapiens	ILLUMINA	2021-07-29	United States	North America	47	4646	4485	0.987426	138929333
SRR15392455	PRJNA731152	AMPLICON	SAMN20672481	SRX11694629	SARS-CoV-2/Human/USA/CA-CDC-FG-054202/2021	Illumina NovaSeq 6000	PAIRED	RT-PCR	VIRAL RNA	Severe acute respiratory syndrome coronavirus 2	Homo sapiens	ILLUMINA	2021-07-29	United States	North America	47	4180.19	3887	0.987861	125000264
SRR15392456	PRJNA731152	AMPLICON	SAMN20672482	SRX11694628	SARS-CoV-2/Human/USA/CA-CDC-FG-054201/2021	Illumina NovaSeq 6000	PAIRED	RT-PCR	VIRAL RNA	Severe acute respiratory syndrome coronavirus 2	Homo sapiens	ILLUMINA	2021-07-29	United States	North America	46	5917.31	7885	0.959536	176945180
SRR15392460	PRJNA731152	AMPLICON	SAMN20672486	SRX11694624	SARS-CoV-2/Human/USA/CA-CDC-FG-054197/2021	Illumina NovaSeq 6000	PAIRED	RT-PCR	VIRAL RNA	Severe acute respiratory syndrome coronavirus 2	Homo sapiens	ILLUMINA	2021-07-29	United States	North America	53	5801.36	7757	0.960974	173478117
SRR15392461	PRJNA731152	AMPLICON	SAMN20672487	SRX11694623	SARS-CoV-2/Human/USA/CA-CDC-FG-054196/2021	Illumina NovaSeq 6000	PAIRED	RT-PCR	VIRAL RNA	Severe acute respiratory syndrome coronavirus 2	Homo sapiens	ILLUMINA	2021-07-29	United States	North America	47	5834.25	7876	0.956526	174461463
SRR15392462	PRJNA731152	AMPLICON	SAMN20672488	SRX11694622	SARS-CoV-2/Human/USA/CA-CDC-FG-054195/2021	Illumina NovaSeq 6000	PAIRED	RT-PCR	VIRAL RNA	Severe acute respiratory syndrome coronavirus 2	Homo sapiens	ILLUMINA	2021-07-29	United States	North America	46	5825.25	7860	0.95472	174192392
SRR15392467	PRJNA731152	AMPLICON	SAMN20672493	SRX11694617	SARS-CoV-2/Human/USA/CA-CDC-FG-054190/2021	Illumina NovaSeq 6000	PAIRED	RT-PCR	VIRAL RNA	Severe acute respiratory syndrome coronavirus 2	Homo sapiens	ILLUMINA	2021-07-29	United States	North America	43	5379.79	5747	0.979367	160871987
SRR15392469	PRJNA731152	AMPLICON	SAMN20672495	SRX11694615	SARS-CoV-2/Human/USA/CA-CDC-FG-054187/2021	Illumina NovaSeq 6000	PAIRED	RT-PCR	VIRAL RNA	Severe acute respiratory syndrome coronavirus 2	Homo sapiens	ILLUMINA	2021-07-29	United States	North America	49	5900.36	7933	0.956827	176438358
SRR15392473	PRJNA731152	AMPLICON	SAMN20672499	SRX11694611	SARS-CoV-2/Human/USA/CA-CDC-FG-054182/2021	Illumina NovaSeq 6000	PAIRED	RT-PCR	VIRAL RNA	Severe acute respiratory syndrome coronavirus 2	Homo sapiens	ILLUMINA	2021-07-29	United States	North America	49	5478.35	6454	0.968364	163819223
SRR15392474	PRJNA731152	AMPLICON	SAMN20672500	SRX11694610	SARS-CoV-2/Human/USA/CA-CDC-FG-054181/2021	Illumina NovaSeq 6000	PAIRED	RT-PCR	VIRAL RNA	Severe acute respiratory syndrome coronavirus 2	Homo sapiens	ILLUMINA	2021-07-29	United States	North America	46	5806.69	7716	0.958633	173637445
SRR15392475	PRJNA731152	AMPLICON	SAMN20672501	SRX11694609	SARS-CoV-2/Human/USA/CA-CDC-FG-054180/2021	Illumina NovaSeq 6000	PAIRED	RT-PCR	VIRAL RNA	Severe acute respiratory syndrome coronavirus 2	Homo sapiens	ILLUMINA	2021-07-29	United States	North America	39	5700.24	7960	0.902251	170454313
SRR15392478	PRJNA731152	AMPLICON	SAMN20672504	SRX11694606	SARS-CoV-2/Human/USA/CA-CDC-FG-054176/2021	Illumina NovaSeq 6000	PAIRED	RT-PCR	VIRAL RNA	Severe acute respiratory syndrome coronavirus 2	Homo sapiens	ILLUMINA	2021-07-29	United States	North America	48	4605.66	4529	0.987526	137723049
SRR15392480	PRJNA731152	AMPLICON	SAMN20672506	SRX11694604	SARS-CoV-2/Human/USA/CA-CDC-FG-054174/2021	Illumina NovaSeq 6000	PAIRED	RT-PCR	VIRAL RNA	Severe acute respiratory syndrome coronavirus 2	Homo sapiens	ILLUMINA	2021-07-29	United States	North America	48	5878.28	7870	0.957362	175778124
SRR15392482	PRJNA731152	AMPLICON	SAMN20672508	SRX11694602	SARS-CoV-2/Human/USA/CA-CDC-FG-054172/2021	Illumina NovaSeq 6000	PAIRED	RT-PCR	VIRAL RNA	Severe acute respiratory syndrome coronavirus 2	Homo sapiens	ILLUMINA	2021-07-29	United States	North America	45	4968.01	4767	0.984851	148558416
SRR15392483	PRJNA731152	AMPLICON	SAMN20672509	SRX11694601	SARS-CoV-2/Human/USA/CA-CDC-FG-054171/2021	Illumina NovaSeq 6000	PAIRED	RT-PCR	VIRAL RNA	Severe acute respiratory syndrome coronavirus 2	Homo sapiens	ILLUMINA	2021-07-29	United States	North America	46	5994.63	7989	0.953215	179257433
SRR15392484	PRJNA731152	AMPLICON	SAMN20672510	SRX11694600	SARS-CoV-2/Human/USA/CA-CDC-FG-054168/2021	Illumina NovaSeq 6000	PAIRED	RT-PCR	VIRAL RNA	Severe acute respiratory syndrome coronavirus 2	Homo sapiens	ILLUMINA	2021-07-29	United States	North America	46	5737.7	7620	0.959703	171574543
SRR15392486	PRJNA731152	AMPLICON	SAMN20672512	SRX11694598	SARS-CoV-2/Human/USA/CA-CDC-FG-054166/2021	Illumina NovaSeq 6000	PAIRED	RT-PCR	VIRAL RNA	Severe acute respiratory syndrome coronavirus 2	Homo sapiens	ILLUMINA	2021-07-29	United States	North America	45	5768.48	7707	0.962111	172494735
SRR15392487	PRJNA731152	AMPLICON	SAMN20672513	SRX11694597	SARS-CoV-2/Human/USA/CA-CDC-FG-054165/2021	Illumina NovaSeq 6000	PAIRED	RT-PCR	VIRAL RNA	Severe acute respiratory syndrome coronavirus 2	Homo sapiens	ILLUMINA	2021-07-29	United States	North America	52	5633.59	7265	0.963816	168461150
SRR15392490	PRJNA731152	AMPLICON	SAMN20672516	SRX11694594	SARS-CoV-2/Human/USA/CA-CDC-FG-054159/2021	Illumina NovaSeq 6000	PAIRED	RT-PCR	VIRAL RNA	Severe acute respiratory syndrome coronavirus 2	Homo sapiens	ILLUMINA	2021-07-29	United States	North America	45	3511.75	3039	0.991874	105011750
SRR15392491	PRJNA731152	AMPLICON	SAMN20672517	SRX11694593	SARS-CoV-2/Human/USA/CA-CDC-FG-054158/2021	Illumina NovaSeq 6000	PAIRED	RT-PCR	VIRAL RNA	Severe acute respiratory syndrome coronavirus 2	Homo sapiens	ILLUMINA	2021-07-29	United States	North America	48	5934.96	7957	0.952814	177473100
SRR15392492	PRJNA731152	AMPLICON	SAMN20672518	SRX11694592	SARS-CoV-2/Human/USA/CA-CDC-FG-054157/2021	Illumina NovaSeq 6000	PAIRED	RT-PCR	VIRAL RNA	Severe acute respiratory syndrome coronavirus 2	Homo sapiens	ILLUMINA	2021-07-29	United States	North America	45	5520.73	6901	0.966525	165086274
SRR15392493	PRJNA731152	AMPLICON	SAMN20671965	SRX11694591	SARS-CoV-2/Human/USA/NY-CDC-FG-055151/2021	Illumina NovaSeq 6000	PAIRED	RT-PCR	VIRAL RNA	Severe acute respiratory syndrome coronavirus 2	Homo sapiens	ILLUMINA	2021-07-28	United States	North America	50	6096.63	7999	0.950707	182307644
SRR15392495	PRJNA731152	AMPLICON	SAMN20671967	SRX11694589	SARS-CoV-2/Human/USA/NY-CDC-FG-055127/2021	Illumina NovaSeq 6000	PAIRED	RT-PCR	VIRAL RNA	Severe acute respiratory syndrome coronavirus 2	Homo sapiens	ILLUMINA	2021-07-28	United States	North America	46	5976.46	7976	0.955991	178714037
SRR15392499	PRJNA731152	AMPLICON	SAMN20671971	SRX11694585	SARS-CoV-2/Human/USA/NY-CDC-FG-055111/2021	Illumina NovaSeq 6000	PAIRED	RT-PCR	VIRAL RNA	Severe acute respiratory syndrome coronavirus 2	Homo sapiens	ILLUMINA	2021-07-28	United States	North America	46	6078.82	7996	0.947096	181775099
SRR15392500	PRJNA731152	AMPLICON	SAMN20671972	SRX11694584	SARS-CoV-2/Human/USA/NY-CDC-FG-055110/2021	Illumina NovaSeq 6000	PAIRED	RT-PCR	VIRAL RNA	Severe acute respiratory syndrome coronavirus 2	Homo sapiens	ILLUMINA	2021-07-27	United States	North America	46	6081.79	7996	0.951911	181863641
SRR15392502	PRJNA731152	AMPLICON	SAMN20671974	SRX11694582	SARS-CoV-2/Human/USA/NY-CDC-FG-055107/2021	Illumina NovaSeq 6000	PAIRED	RT-PCR	VIRAL RNA	Severe acute respiratory syndrome coronavirus 2	Homo sapiens	ILLUMINA	2021-07-28	United States	North America	50	5970.4	7958	0.952379	178532794
SRR15392503	PRJNA731152	AMPLICON	SAMN20671975	SRX11694581	SARS-CoV-2/Human/USA/NY-CDC-FG-055106/2021	Illumina NovaSeq 6000	PAIRED	RT-PCR	VIRAL RNA	Severe acute respiratory syndrome coronavirus 2	Homo sapiens	ILLUMINA	2021-07-28	United States	North America	52	5966.8	7953	0.956292	178425326
SRR15392504	PRJNA731152	AMPLICON	SAMN20671976	SRX11694580	SARS-CoV-2/Human/USA/NY-CDC-FG-055100/2021	Illumina NovaSeq 6000	PAIRED	RT-PCR	VIRAL RNA	Severe acute respiratory syndrome coronavirus 2	Homo sapiens	ILLUMINA	2021-07-27	United States	North America	48	6041.2	7993	0.950373	180649883
SRR15392505	PRJNA731152	AMPLICON	SAMN20671977	SRX11694579	SARS-CoV-2/Human/USA/NY-CDC-FG-055098/2021	Illumina NovaSeq 6000	PAIRED	RT-PCR	VIRAL RNA	Severe acute respiratory syndrome coronavirus 2	Homo sapiens	ILLUMINA	2021-07-28	United States	North America	48	5916.14	7951	0.95666	176910470
SRR15392507	PRJNA731152	AMPLICON	SAMN20671839	SRX11694577	SARS-CoV-2/Human/USA/TX-CDC-FG-055093/2021	Illumina NovaSeq 6000	PAIRED	RT-PCR	VIRAL RNA	Severe acute respiratory syndrome coronavirus 2	Homo sapiens	ILLUMINA	2021-07-26	United States	North America	50	6195.55	7994	0.948099	185265679
SRR15392509	PRJNA731152	AMPLICON	SAMN20671980	SRX11694575	SARS-CoV-2/Human/USA/NY-CDC-FG-055064/2021	Illumina NovaSeq 6000	PAIRED	RT-PCR	VIRAL RNA	Severe acute respiratory syndrome coronavirus 2	Homo sapiens	ILLUMINA	2021-07-29	United States	North America	51	6034.76	7990	0.95472	180457558
SRR15392514	PRJNA731152	AMPLICON	SAMN20689188	SRX11694570	SARS-CoV-2/Human/USA/AL-CDC-FG-055049/2021	Illumina NovaSeq 6000	PAIRED	RT-PCR	VIRAL RNA	Severe acute respiratory syndrome coronavirus 2	Homo sapiens	ILLUMINA	2021-07-26	United States	North America	44	5758.81	7890	0.957529	172205827
SRR15392517	PRJNA731152	AMPLICON	SAMN20672520	SRX11694567	SARS-CoV-2/Human/USA/CA-CDC-FG-054155/2021	Illumina NovaSeq 6000	PAIRED	RT-PCR	VIRAL RNA	Severe acute respiratory syndrome coronavirus 2	Homo sapiens	ILLUMINA	2021-07-28	United States	North America	42	5935.24	7995	0.904458	177481568
SRR15392518	PRJNA731152	AMPLICON	SAMN20672521	SRX11694566	SARS-CoV-2/Human/USA/CA-CDC-FG-054154/2021	Illumina NovaSeq 6000	PAIRED	RT-PCR	VIRAL RNA	Severe acute respiratory syndrome coronavirus 2	Homo sapiens	ILLUMINA	2021-07-29	United States	North America	44	5897.88	7902	0.958432	176364386
SRR15392519	PRJNA731152	AMPLICON	SAMN20672522	SRX11694565	SARS-CoV-2/Human/USA/CA-CDC-FG-054153/2021	Illumina NovaSeq 6000	PAIRED	RT-PCR	VIRAL RNA	Severe acute respiratory syndrome coronavirus 2	Homo sapiens	ILLUMINA	2021-07-29	United States	North America	39	735.337	525	0.906631	21988780
SRR15392522	PRJNA731152	AMPLICON	SAMN20672525	SRX11694562	SARS-CoV-2/Human/USA/CA-CDC-FG-054150/2021	Illumina NovaSeq 6000	PAIRED	RT-PCR	VIRAL RNA	Severe acute respiratory syndrome coronavirus 2	Homo sapiens	ILLUMINA	2021-07-29	United States	North America	47	2819.43	2367	0.985052	84309504
SRR15392523	PRJNA731152	AMPLICON	SAMN20672526	SRX11694561	SARS-CoV-2/Human/USA/CA-CDC-FG-054147/2021	Illumina NovaSeq 6000	PAIRED	RT-PCR	VIRAL RNA	Severe acute respiratory syndrome coronavirus 2	Homo sapiens	ILLUMINA	2021-07-29	United States	North America	47	4453.33	4439	0.987727	133167959
SRR15392525	PRJNA731152	AMPLICON	SAMN20672528	SRX11694559	SARS-CoV-2/Human/USA/CA-CDC-FG-054143/2021	Illumina NovaSeq 6000	PAIRED	RT-PCR	VIRAL RNA	Severe acute respiratory syndrome coronavirus 2	Homo sapiens	ILLUMINA	2021-07-29	United States	North America	39	5797.23	7987	0.90098	173354690
SRR15392526	PRJNA731152	AMPLICON	SAMN20672529	SRX11694558	SARS-CoV-2/Human/USA/CA-CDC-FG-054142/2021	Illumina NovaSeq 6000	PAIRED	RT-PCR	VIRAL RNA	Severe acute respiratory syndrome coronavirus 2	Homo sapiens	ILLUMINA	2021-07-29	United States	North America	47	5898.75	7939	0.958733	176390201
SRR15392527	PRJNA731152	AMPLICON	SAMN20672530	SRX11694557	SARS-CoV-2/Human/USA/CA-CDC-FG-054141/2021	Illumina NovaSeq 6000	PAIRED	RT-PCR	VIRAL RNA	Severe acute respiratory syndrome coronavirus 2	Homo sapiens	ILLUMINA	2021-07-29	United States	North America	48	2866.86	2451	0.979467	85727797
SRR15392528	PRJNA731152	AMPLICON	SAMN20672531	SRX11694556	SARS-CoV-2/Human/USA/CA-CDC-FG-054140/2021	Illumina NovaSeq 6000	PAIRED	RT-PCR	VIRAL RNA	Severe acute respiratory syndrome coronavirus 2	Homo sapiens	ILLUMINA	2021-07-29	United States	North America	47	5711.22	7529	0.966258	170782466
SRR15392529	PRJNA731152	AMPLICON	SAMN20672532	SRX11694555	SARS-CoV-2/Human/USA/CA-CDC-FG-054139/2021	Illumina NovaSeq 6000	PAIRED	RT-PCR	VIRAL RNA	Severe acute respiratory syndrome coronavirus 2	Homo sapiens	ILLUMINA	2021-07-29	United States	North America	46	5521.53	6721	0.963248	165110304
SRR15392530	PRJNA731152	AMPLICON	SAMN20672533	SRX11694554	SARS-CoV-2/Human/USA/CA-CDC-FG-054138/2021	Illumina NovaSeq 6000	PAIRED	RT-PCR	VIRAL RNA	Severe acute respiratory syndrome coronavirus 2	Homo sapiens	ILLUMINA	2021-07-28	United States	North America	46	6155.66	8000	0.947631	184072731
SRR15392534	PRJNA731152	AMPLICON	SAMN20672537	SRX11694550	SARS-CoV-2/Human/USA/CA-CDC-FG-054132/2021	Illumina NovaSeq 6000	PAIRED	RT-PCR	VIRAL RNA	Severe acute respiratory syndrome coronavirus 2	Homo sapiens	ILLUMINA	2021-07-29	United States	North America	48	5394.64	6197	0.968398	161315809
SRR15392535	PRJNA731152	AMPLICON	SAMN20672538	SRX11694549	SARS-CoV-2/Human/USA/CA-CDC-FG-054131/2021	Illumina NovaSeq 6000	PAIRED	RT-PCR	VIRAL RNA	Severe acute respiratory syndrome coronavirus 2	Homo sapiens	ILLUMINA	2021-07-29	United States	North America	42	5467.52	6848	0.963348	163495376
SRR15392536	PRJNA731152	AMPLICON	SAMN20672539	SRX11694548	SARS-CoV-2/Human/USA/CA-CDC-FG-054130/2021	Illumina NovaSeq 6000	PAIRED	RT-PCR	VIRAL RNA	Severe acute respiratory syndrome coronavirus 2	Homo sapiens	ILLUMINA	2021-07-29	United States	North America	45	4946.32	5122	0.969167	147909716
SRR15392537	PRJNA731152	AMPLICON	SAMN20672540	SRX11694547	SARS-CoV-2/Human/USA/CA-CDC-FG-054129/2021	Illumina NovaSeq 6000	PAIRED	RT-PCR	VIRAL RNA	Severe acute respiratory syndrome coronavirus 2	Homo sapiens	ILLUMINA	2021-07-29	United States	North America	52	5892.99	7941	0.958834	176218125
SRR15392538	PRJNA731152	AMPLICON	SAMN20672541	SRX11694546	SARS-CoV-2/Human/USA/CA-CDC-FG-054128/2021	Illumina NovaSeq 6000	PAIRED	RT-PCR	VIRAL RNA	Severe acute respiratory syndrome coronavirus 2	Homo sapiens	ILLUMINA	2021-07-29	United States	North America	49	2743.35	2266	0.979434	82034316
SRR15392540	PRJNA731152	AMPLICON	SAMN20672543	SRX11694544	SARS-CoV-2/Human/USA/CA-CDC-FG-054126/2021	Illumina NovaSeq 6000	PAIRED	RT-PCR	VIRAL RNA	Severe acute respiratory syndrome coronavirus 2	Homo sapiens	ILLUMINA	2021-07-29	United States	North America	42	4815.61	4722	0.985955	144001192
SRR15392544	PRJNA731152	AMPLICON	SAMN20672547	SRX11694540	SARS-CoV-2/Human/USA/CA-CDC-FG-054121/2021	Illumina NovaSeq 6000	PAIRED	RT-PCR	VIRAL RNA	Severe acute respiratory syndrome coronavirus 2	Homo sapiens	ILLUMINA	2021-07-29	United States	North America	44	1012.26	702	0.916396	30269758
SRR15392545	PRJNA731152	AMPLICON	SAMN20672548	SRX11694539	SARS-CoV-2/Human/USA/CA-CDC-FG-054120/2021	Illumina NovaSeq 6000	PAIRED	RT-PCR	VIRAL RNA	Severe acute respiratory syndrome coronavirus 2	Homo sapiens	ILLUMINA	2021-07-29	United States	North America	45	2932.67	2511	0.981574	87695554
SRR15392546	PRJNA731152	AMPLICON	SAMN20672549	SRX11694538	SARS-CoV-2/Human/USA/CA-CDC-FG-054119/2021	Illumina NovaSeq 6000	PAIRED	RT-PCR	VIRAL RNA	Severe acute respiratory syndrome coronavirus 2	Homo sapiens	ILLUMINA	2021-07-29	United States	North America	45	5811.16	7858	0.955322	173771005
SRR15392547	PRJNA731152	AMPLICON	SAMN20672550	SRX11694537	SARS-CoV-2/Human/USA/CA-CDC-FG-054118/2021	Illumina NovaSeq 6000	PAIRED	RT-PCR	VIRAL RNA	Severe acute respiratory syndrome coronavirus 2	Homo sapiens	ILLUMINA	2021-07-29	United States	North America	48	5813.77	7821	0.957429	173849288
SRR15392548	PRJNA731152	AMPLICON	SAMN20671985	SRX11694536	SARS-CoV-2/Human/USA/NY-CDC-FG-055044/2021	Illumina NovaSeq 6000	PAIRED	RT-PCR	VIRAL RNA	Severe acute respiratory syndrome coronavirus 2	Homo sapiens	ILLUMINA	2021-07-29	United States	North America	50	5915.44	7939	0.958432	176889540
SRR15392551	PRJNA731152	AMPLICON	SAMN20671987	SRX11694533	SARS-CoV-2/Human/USA/NY-CDC-FG-055037/2021	Illumina NovaSeq 6000	PAIRED	RT-PCR	VIRAL RNA	Severe acute respiratory syndrome coronavirus 2	Homo sapiens	ILLUMINA	2021-07-28	United States	North America	46	5812.26	7817	0.958733	173804030
SRR15392552	PRJNA731152	AMPLICON	SAMN20671988	SRX11694532	SARS-CoV-2/Human/USA/NY-CDC-FG-055027/2021	Illumina NovaSeq 6000	PAIRED	RT-PCR	VIRAL RNA	Severe acute respiratory syndrome coronavirus 2	Homo sapiens	ILLUMINA	2021-07-27	United States	North America	51	6010.51	7991	0.954286	179732263
SRR15392554	PRJNA731152	AMPLICON	SAMN20671990	SRX11694530	SARS-CoV-2/Human/USA/NY-CDC-FG-055020/2021	Illumina NovaSeq 6000	PAIRED	RT-PCR	VIRAL RNA	Severe acute respiratory syndrome coronavirus 2	Homo sapiens	ILLUMINA	2021-07-29	United States	North America	45	6043.94	7998	0.947798	180732005
SRR15392555	PRJNA731152	AMPLICON	SAMN20671991	SRX11694529	SARS-CoV-2/Human/USA/NY-CDC-FG-055016/2021	Illumina NovaSeq 6000	PAIRED	RT-PCR	VIRAL RNA	Severe acute respiratory syndrome coronavirus 2	Homo sapiens	ILLUMINA	2021-07-28	United States	North America	46	6147.96	8000	0.944654	183842380
SRR15392556	PRJNA731152	AMPLICON	SAMN20671992	SRX11694528	SARS-CoV-2/Human/USA/NY-CDC-FG-055014/2021	Illumina NovaSeq 6000	PAIRED	RT-PCR	VIRAL RNA	Severe acute respiratory syndrome coronavirus 2	Homo sapiens	ILLUMINA	2021-07-28	United States	North America	46	6009.88	7980	0.955757	179713401
SRR15392557	PRJNA731152	AMPLICON	SAMN20671993	SRX11694527	SARS-CoV-2/Human/USA/NY-CDC-FG-055003/2021	Illumina NovaSeq 6000	PAIRED	RT-PCR	VIRAL RNA	Severe acute respiratory syndrome coronavirus 2	Homo sapiens	ILLUMINA	2021-07-28	United States	North America	43	5380.18	5841	0.981808	160883625
SRR15392558	PRJNA731152	AMPLICON	SAMN20671994	SRX11694526	SARS-CoV-2/Human/USA/NY-CDC-FG-055001/2021	Illumina NovaSeq 6000	PAIRED	RT-PCR	VIRAL RNA	Severe acute respiratory syndrome coronavirus 2	Homo sapiens	ILLUMINA	2021-07-29	United States	North America	51	5819	7839	0.954319	174005607
SRR15392562	PRJNA731152	AMPLICON	SAMN20689191	SRX11694522	SARS-CoV-2/Human/USA/AL-CDC-FG-054978/2021	Illumina NovaSeq 6000	PAIRED	RT-PCR	VIRAL RNA	Severe acute respiratory syndrome coronavirus 2	Homo sapiens	ILLUMINA	2021-07-27	United States	North America	51	5904.87	7889	0.956861	176573216
SRR15392564	PRJNA731152	AMPLICON	SAMN20671998	SRX11694520	SARS-CoV-2/Human/USA/NY-CDC-FG-054970/2021	Illumina NovaSeq 6000	PAIRED	RT-PCR	VIRAL RNA	Severe acute respiratory syndrome coronavirus 2	Homo sapiens	ILLUMINA	2021-07-28	United States	North America	51	6142.68	7999	0.942982	183684641
SRR15392565	PRJNA731152	AMPLICON	SAMN20671999	SRX11694519	SARS-CoV-2/Human/USA/NY-CDC-FG-054969/2021	Illumina NovaSeq 6000	PAIRED	RT-PCR	VIRAL RNA	Severe acute respiratory syndrome coronavirus 2	Homo sapiens	ILLUMINA	2021-07-29	United States	North America	48	6068.4	7996	0.954118	181463427
SRR15392567	PRJNA731152	AMPLICON	SAMN20672000	SRX11694517	SARS-CoV-2/Human/USA/NY-CDC-FG-054963/2021	Illumina NovaSeq 6000	PAIRED	RT-PCR	VIRAL RNA	Severe acute respiratory syndrome coronavirus 2	Homo sapiens	ILLUMINA	2021-07-29	United States	North America	47	6041.05	7989	0.954921	180645439
SRR15392568	PRJNA731152	AMPLICON	SAMN20672714	SRX11695119	SARS-CoV-2/Human/USA/CA-CDC-FG-053925/2021	Illumina NovaSeq 6000	PAIRED	RT-PCR	VIRAL RNA	Severe acute respiratory syndrome coronavirus 2	Homo sapiens	ILLUMINA	2021-07-29	United States	North America	45	4675.54	4671	0.985587	139812650
SRR15392569	PRJNA731152	AMPLICON	SAMN20672715	SRX11695118	SARS-CoV-2/Human/USA/CA-CDC-FG-053924/2021	Illumina NovaSeq 6000	PAIRED	RT-PCR	VIRAL RNA	Severe acute respiratory syndrome coronavirus 2	Homo sapiens	ILLUMINA	2021-07-29	United States	North America	48	5409.06	6493	0.959469	161747020
SRR15392571	PRJNA731152	AMPLICON	SAMN20672717	SRX11695116	SARS-CoV-2/Human/USA/CA-CDC-FG-053921/2021	Illumina NovaSeq 6000	PAIRED	RT-PCR	VIRAL RNA	Severe acute respiratory syndrome coronavirus 2	Homo sapiens	ILLUMINA	2021-07-29	United States	North America	49	5285.76	5841	0.971842	158060006
SRR15392572	PRJNA731152	AMPLICON	SAMN20672718	SRX11695115	SARS-CoV-2/Human/USA/CA-CDC-FG-053919/2021	Illumina NovaSeq 6000	PAIRED	RT-PCR	VIRAL RNA	Severe acute respiratory syndrome coronavirus 2	Homo sapiens	ILLUMINA	2021-07-29	United States	North America	44	5620.26	7065	0.964987	168062685
SRR15392573	PRJNA731152	AMPLICON	SAMN20672719	SRX11695114	SARS-CoV-2/Human/USA/CA-CDC-FG-053918/2021	Illumina NovaSeq 6000	PAIRED	RT-PCR	VIRAL RNA	Severe acute respiratory syndrome coronavirus 2	Homo sapiens	ILLUMINA	2021-07-29	United States	North America	46	6022.27	7986	0.953851	180083798
SRR15392574	PRJNA731152	AMPLICON	SAMN20672720	SRX11695113	SARS-CoV-2/Human/USA/CA-CDC-FG-053917/2021	Illumina NovaSeq 6000	PAIRED	RT-PCR	VIRAL RNA	Severe acute respiratory syndrome coronavirus 2	Homo sapiens	ILLUMINA	2021-07-28	United States	North America	49	5810.55	7946	0.955155	173752943
SRR15392575	PRJNA731152	AMPLICON	SAMN20672721	SRX11695112	SARS-CoV-2/Human/USA/CA-CDC-FG-053915/2021	Illumina NovaSeq 6000	PAIRED	RT-PCR	VIRAL RNA	Severe acute respiratory syndrome coronavirus 2	Homo sapiens	ILLUMINA	2021-07-29	United States	North America	44	2432.36	1957	0.987092	72734965
SRR15392580	PRJNA731152	AMPLICON	SAMN20672726	SRX11695107	SARS-CoV-2/Human/USA/CA-CDC-FG-053909/2021	Illumina NovaSeq 6000	PAIRED	RT-PCR	VIRAL RNA	Severe acute respiratory syndrome coronavirus 2	Homo sapiens	ILLUMINA	2021-07-29	United States	North America	46	4718.7	4516	0.984316	141103332
SRR15392581	PRJNA731152	AMPLICON	SAMN20672727	SRX11695106	SARS-CoV-2/Human/USA/CA-CDC-FG-053908/2021	Illumina NovaSeq 6000	PAIRED	RT-PCR	VIRAL RNA	Severe acute respiratory syndrome coronavirus 2	Homo sapiens	ILLUMINA	2021-07-29	United States	North America	49	5433.49	6507	0.972143	162477581
SRR15392584	PRJNA731152	AMPLICON	SAMN20672730	SRX11695103	SARS-CoV-2/Human/USA/CA-CDC-FG-053905/2021	Illumina NovaSeq 6000	PAIRED	RT-PCR	VIRAL RNA	Severe acute respiratory syndrome coronavirus 2	Homo sapiens	ILLUMINA	2021-07-28	United States	North America	49	5795.83	7667	0.963248	173312814
SRR15392587	PRJNA731152	AMPLICON	SAMN20672733	SRX11695100	SARS-CoV-2/Human/USA/CA-CDC-FG-053902/2021	Illumina NovaSeq 6000	PAIRED	RT-PCR	VIRAL RNA	Severe acute respiratory syndrome coronavirus 2	Homo sapiens	ILLUMINA	2021-07-29	United States	North America	53	3981.29	3707	0.984617	119052422
SRR15392591	PRJNA731152	AMPLICON	SAMN20672737	SRX11695096	SARS-CoV-2/Human/USA/CA-CDC-FG-053898/2021	Illumina NovaSeq 6000	PAIRED	RT-PCR	VIRAL RNA	Severe acute respiratory syndrome coronavirus 2	Homo sapiens	ILLUMINA	2021-07-29	United States	North America	48	4273.52	4012	0.982644	127791122
SRR15392592	PRJNA731152	AMPLICON	SAMN20672738	SRX11695095	SARS-CoV-2/Human/USA/CA-CDC-FG-053897/2021	Illumina NovaSeq 6000	PAIRED	RT-PCR	VIRAL RNA	Severe acute respiratory syndrome coronavirus 2	Homo sapiens	ILLUMINA	2021-07-29	United States	North America	51	5307.17	5754	0.978865	158700297
SRR15392597	PRJNA731152	AMPLICON	SAMN20672095	SRX11695090	SARS-CoV-2/Human/USA/NY-CDC-FG-054645/2021	Illumina NovaSeq 6000	PAIRED	RT-PCR	VIRAL RNA	Severe acute respiratory syndrome coronavirus 2	Homo sapiens	ILLUMINA	2021-07-29	United States	North America	50	3124.03	2812	0.991439	93417990
SRR15392599	PRJNA731152	AMPLICON	SAMN20691165	SRX11695088	SARS-CoV-2/Human/USA/AL-CDC-FG-054642/2021	Illumina NovaSeq 6000	PAIRED	RT-PCR	VIRAL RNA	Severe acute respiratory syndrome coronavirus 2	Homo sapiens	ILLUMINA	2021-07-28	United States	North America	47	5956.75	7932	0.959469	178124822
SRR15392601	PRJNA731152	AMPLICON	SAMN20691166	SRX11695086	SARS-CoV-2/Human/USA/AL-CDC-FG-054640/2021	Illumina NovaSeq 6000	PAIRED	RT-PCR	VIRAL RNA	Severe acute respiratory syndrome coronavirus 2	Homo sapiens	ILLUMINA	2021-07-28	United States	North America	43	5895.68	7927	0.952379	176298629
SRR15392603	PRJNA731152	AMPLICON	SAMN20672097	SRX11695084	SARS-CoV-2/Human/USA/NY-CDC-FG-054638/2021	Illumina NovaSeq 6000	PAIRED	RT-PCR	VIRAL RNA	Severe acute respiratory syndrome coronavirus 2	Homo sapiens	ILLUMINA	2021-07-26	United States	North America	54	5558.29	6924	0.96686	166209583
SRR15392605	PRJNA731152	AMPLICON	SAMN20691169	SRX11695082	SARS-CoV-2/Human/USA/AL-CDC-FG-054636/2021	Illumina NovaSeq 6000	PAIRED	RT-PCR	VIRAL RNA	Severe acute respiratory syndrome coronavirus 2	Homo sapiens	ILLUMINA	2021-07-26	United States	North America	46	4570.59	4488	0.986924	136674441
SRR15392609	PRJNA731152	AMPLICON	SAMN20672100	SRX11695078	SARS-CoV-2/Human/USA/NY-CDC-FG-054631/2021	Illumina NovaSeq 6000	PAIRED	RT-PCR	VIRAL RNA	Severe acute respiratory syndrome coronavirus 2	Homo sapiens	ILLUMINA	2021-07-29	United States	North America	48	5966.4	7962	0.954854	178413157
SRR15392610	PRJNA731152	AMPLICON	SAMN20672101	SRX11695077	SARS-CoV-2/Human/USA/NY-CDC-FG-054630/2021	Illumina NovaSeq 6000	PAIRED	RT-PCR	VIRAL RNA	Severe acute respiratory syndrome coronavirus 2	Homo sapiens	ILLUMINA	2021-07-29	United States	North America	47	6020.6	7983	0.957429	180033899
SRR15392612	PRJNA731152	AMPLICON	SAMN20691172	SRX11695075	SARS-CoV-2/Human/USA/AL-CDC-FG-054627/2021	Illumina NovaSeq 6000	PAIRED	RT-PCR	VIRAL RNA	Severe acute respiratory syndrome coronavirus 2	Homo sapiens	ILLUMINA	2021-07-26	United States	North America	50	5831.37	7714	0.964987	174375491
SRR15392613	PRJNA731152	AMPLICON	SAMN20691173	SRX11695074	SARS-CoV-2/Human/USA/AL-CDC-FG-054626/2021	Illumina NovaSeq 6000	PAIRED	RT-PCR	VIRAL RNA	Severe acute respiratory syndrome coronavirus 2	Homo sapiens	ILLUMINA	2021-07-28	United States	North America	43	5808.6	7814	0.960974	173694539
SRR15392615	PRJNA731152	AMPLICON	SAMN20672103	SRX11695072	SARS-CoV-2/Human/USA/NY-CDC-FG-054624/2021	Illumina NovaSeq 6000	PAIRED	RT-PCR	VIRAL RNA	Severe acute respiratory syndrome coronavirus 2	Homo sapiens	ILLUMINA	2021-07-30	United States	North America	49	5735.04	7571	0.96191	171494826
SRR15392617	PRJNA731152	AMPLICON	SAMN20671842	SRX11695070	SARS-CoV-2/Human/USA/TX-CDC-FG-054621/2021	Illumina NovaSeq 6000	PAIRED	RT-PCR	VIRAL RNA	Severe acute respiratory syndrome coronavirus 2	Homo sapiens	ILLUMINA	2021-07-28	United States	North America	50	4641.7	4552	0.986356	138800717
SRR15392618	PRJNA731152	AMPLICON	SAMN20672104	SRX11695069	SARS-CoV-2/Human/USA/NY-CDC-FG-054620/2021	Illumina NovaSeq 6000	PAIRED	RT-PCR	VIRAL RNA	Severe acute respiratory syndrome coronavirus 2	Homo sapiens	ILLUMINA	2021-07-28	United States	North America	47	6013.46	7985	0.95666	179820398
SRR15392619	PRJNA731152	AMPLICON	SAMN20672183	SRX11695068	SARS-CoV-2/Human/USA/NJ-CDC-FG-054618/2021	Illumina NovaSeq 6000	PAIRED	RT-PCR	VIRAL RNA	Severe acute respiratory syndrome coronavirus 2	Homo sapiens	ILLUMINA	2021-07-27	United States	North America	46	5952.62	7969	0.954085	178001240
SRR15392620	PRJNA731152	AMPLICON	SAMN20691175	SRX11695067	SARS-CoV-2/Human/USA/AL-CDC-FG-054617/2021	Illumina NovaSeq 6000	PAIRED	RT-PCR	VIRAL RNA	Severe acute respiratory syndrome coronavirus 2	Homo sapiens	ILLUMINA	2021-07-28	United States	North America	50	5862.32	7874	0.955991	175301043
SRR15392621	PRJNA731152	AMPLICON	SAMN20691176	SRX11695066	SARS-CoV-2/Human/USA/AL-CDC-FG-054616/2021	Illumina NovaSeq 6000	PAIRED	RT-PCR	VIRAL RNA	Severe acute respiratory syndrome coronavirus 2	Homo sapiens	ILLUMINA	2021-07-26	United States	North America	49	2872.17	2431	0.988496	85886365
SRR15392622	PRJNA731152	AMPLICON	SAMN20672105	SRX11695065	SARS-CoV-2/Human/USA/NY-CDC-FG-054613/2021	Illumina NovaSeq 6000	PAIRED	RT-PCR	VIRAL RNA	Severe acute respiratory syndrome coronavirus 2	Homo sapiens	ILLUMINA	2021-07-28	United States	North America	47	5900.8	7912	0.954118	176451549
SRR15392623	PRJNA731152	AMPLICON	SAMN20672106	SRX11695064	SARS-CoV-2/Human/USA/NY-CDC-FG-054612/2021	Illumina NovaSeq 6000	PAIRED	RT-PCR	VIRAL RNA	Severe acute respiratory syndrome coronavirus 2	Homo sapiens	ILLUMINA	2021-07-28	United States	North America	58	1019.88	780	0.940407	30497409
SRR15392626	PRJNA731152	AMPLICON	SAMN20691178	SRX11695061	SARS-CoV-2/Human/USA/AL-CDC-FG-054609/2021	Illumina NovaSeq 6000	PAIRED	RT-PCR	VIRAL RNA	Severe acute respiratory syndrome coronavirus 2	Homo sapiens	ILLUMINA	2021-07-27	United States	North America	46	5953.75	7974	0.951945	178035097
SRR15392629	PRJNA731152	AMPLICON	SAMN20672743	SRX11695058	SARS-CoV-2/Human/USA/CA-CDC-FG-053891/2021	Illumina NovaSeq 6000	PAIRED	RT-PCR	VIRAL RNA	Severe acute respiratory syndrome coronavirus 2	Homo sapiens	ILLUMINA	2021-07-28	United States	North America	51	6179.4	8000	0.942681	184782644
SRR15392631	PRJNA731152	AMPLICON	SAMN20672745	SRX11695056	SARS-CoV-2/Human/USA/CA-CDC-FG-053887/2021	Illumina NovaSeq 6000	PAIRED	RT-PCR	VIRAL RNA	Severe acute respiratory syndrome coronavirus 2	Homo sapiens	ILLUMINA	2021-07-28	United States	North America	47	6085.75	7999	0.943818	181982147
SRR15392634	PRJNA731152	AMPLICON	SAMN20672748	SRX11695053	SARS-CoV-2/Human/USA/CA-CDC-FG-053883/2021	Illumina NovaSeq 6000	PAIRED	RT-PCR	VIRAL RNA	Severe acute respiratory syndrome coronavirus 2	Homo sapiens	ILLUMINA	2021-07-29	United States	North America	49	5653.67	7120	0.964017	169061782
SRR15392635	PRJNA731152	AMPLICON	SAMN20672749	SRX11695052	SARS-CoV-2/Human/USA/CA-CDC-FG-053882/2021	Illumina NovaSeq 6000	PAIRED	RT-PCR	VIRAL RNA	Severe acute respiratory syndrome coronavirus 2	Homo sapiens	ILLUMINA	2021-07-28	United States	North America	48	5958.86	7993	0.943016	178187662
SRR15392636	PRJNA731152	AMPLICON	SAMN20672750	SRX11695051	SARS-CoV-2/Human/USA/CA-CDC-FG-053881/2021	Illumina NovaSeq 6000	PAIRED	RT-PCR	VIRAL RNA	Severe acute respiratory syndrome coronavirus 2	Homo sapiens	ILLUMINA	2021-07-27	United States	North America	39	5767.27	7977	0.901281	172458714
SRR15392637	PRJNA731152	AMPLICON	SAMN20672751	SRX11695050	SARS-CoV-2/Human/USA/CA-CDC-FG-053880/2021	Illumina NovaSeq 6000	PAIRED	RT-PCR	VIRAL RNA	Severe acute respiratory syndrome coronavirus 2	Homo sapiens	ILLUMINA	2021-07-28	United States	North America	46	6114.53	7998	0.943417	182842839
SRR15392639	PRJNA731152	AMPLICON	SAMN20672753	SRX11695048	SARS-CoV-2/Human/USA/CA-CDC-FG-053878/2021	Illumina NovaSeq 6000	PAIRED	RT-PCR	VIRAL RNA	Severe acute respiratory syndrome coronavirus 2	Homo sapiens	ILLUMINA	2021-07-28	United States	North America	48	5985.75	7981	0.948901	178991843
SRR15392641	PRJNA731152	AMPLICON	SAMN20672755	SRX11695046	SARS-CoV-2/Human/USA/CA-CDC-FG-053876/2021	Illumina NovaSeq 6000	PAIRED	RT-PCR	VIRAL RNA	Severe acute respiratory syndrome coronavirus 2	Homo sapiens	ILLUMINA	2021-07-28	United States	North America	50	5710.8	7394	0.965321	170770050
SRR15392643	PRJNA731152	AMPLICON	SAMN20672757	SRX11695044	SARS-CoV-2/Human/USA/CA-CDC-FG-053874/2021	Illumina NovaSeq 6000	PAIRED	RT-PCR	VIRAL RNA	Severe acute respiratory syndrome coronavirus 2	Homo sapiens	ILLUMINA	2021-07-27	United States	North America	47	6091.49	7999	0.94238	182153959
SRR15392645	PRJNA731152	AMPLICON	SAMN20672759	SRX11695042	SARS-CoV-2/Human/USA/CA-CDC-FG-053872/2021	Illumina NovaSeq 6000	PAIRED	RT-PCR	VIRAL RNA	Severe acute respiratory syndrome coronavirus 2	Homo sapiens	ILLUMINA	2021-07-29	United States	North America	49	4732.65	4704	0.983279	141520505
SRR15392650	PRJNA731152	AMPLICON	SAMN20672764	SRX11695037	SARS-CoV-2/Human/USA/CA-CDC-FG-053867/2021	Illumina NovaSeq 6000	PAIRED	RT-PCR	VIRAL RNA	Severe acute respiratory syndrome coronavirus 2	Homo sapiens	ILLUMINA	2021-07-29	United States	North America	43	2638.14	2186	0.984583	78888448
SRR15392652	PRJNA731152	AMPLICON	SAMN20672766	SRX11695035	SARS-CoV-2/Human/USA/CA-CDC-FG-053865/2021	Illumina NovaSeq 6000	PAIRED	RT-PCR	VIRAL RNA	Severe acute respiratory syndrome coronavirus 2	Homo sapiens	ILLUMINA	2021-07-29	United States	North America	36	1179.96	872	0.936528	35284319
SRR15392655	PRJNA731152	AMPLICON	SAMN20672768	SRX11695032	SARS-CoV-2/Human/USA/CA-CDC-FG-053861/2021	Illumina NovaSeq 6000	PAIRED	RT-PCR	VIRAL RNA	Severe acute respiratory syndrome coronavirus 2	Homo sapiens	ILLUMINA	2021-07-29	United States	North America	48	5785.13	7796	0.962144	172992834
SRR15392657	PRJNA731152	AMPLICON	SAMN20672770	SRX11695030	SARS-CoV-2/Human/USA/CA-CDC-FG-053859/2021	Illumina NovaSeq 6000	PAIRED	RT-PCR	VIRAL RNA	Severe acute respiratory syndrome coronavirus 2	Homo sapiens	ILLUMINA	2021-07-28	United States	North America	46	6147.81	7999	0.939906	183838095
SRR15392660	PRJNA731152	AMPLICON	SAMN20672107	SRX11695027	SARS-CoV-2/Human/USA/NY-CDC-FG-054607/2021	Illumina NovaSeq 6000	PAIRED	RT-PCR	VIRAL RNA	Severe acute respiratory syndrome coronavirus 2	Homo sapiens	ILLUMINA	2021-07-28	United States	North America	45	5883.55	7866	0.957763	175935664
SRR15392661	PRJNA731152	AMPLICON	SAMN20691180	SRX11695026	SARS-CoV-2/Human/USA/AL-CDC-FG-054606/2021	Illumina NovaSeq 6000	PAIRED	RT-PCR	VIRAL RNA	Severe acute respiratory syndrome coronavirus 2	Homo sapiens	ILLUMINA	2021-07-27	United States	North America	48	5806.46	7751	0.960539	173630614
SRR15392663	PRJNA731152	AMPLICON	SAMN20671844	SRX11695024	SARS-CoV-2/Human/USA/TX-CDC-FG-054603/2021	Illumina NovaSeq 6000	PAIRED	RT-PCR	VIRAL RNA	Severe acute respiratory syndrome coronavirus 2	Homo sapiens	ILLUMINA	2021-07-26	United States	North America	52	5525.85	6810	0.965856	165239347
SRR15392664	PRJNA731152	AMPLICON	SAMN20691181	SRX11695023	SARS-CoV-2/Human/USA/AL-CDC-FG-054602/2021	Illumina NovaSeq 6000	PAIRED	RT-PCR	VIRAL RNA	Severe acute respiratory syndrome coronavirus 2	Homo sapiens	ILLUMINA	2021-07-26	United States	North America	47	5806.37	7718	0.96288	173627751
SRR15392666	PRJNA731152	AMPLICON	SAMN20672110	SRX11695021	SARS-CoV-2/Human/USA/NY-CDC-FG-054599/2021	Illumina NovaSeq 6000	PAIRED	RT-PCR	VIRAL RNA	Severe acute respiratory syndrome coronavirus 2	Homo sapiens	ILLUMINA	2021-07-28	United States	North America	44	1332.7	1024	0.967094	39851786
SRR15392667	PRJNA731152	AMPLICON	SAMN20672111	SRX11695020	SARS-CoV-2/Human/USA/NY-CDC-FG-054598/2021	Illumina NovaSeq 6000	PAIRED	RT-PCR	VIRAL RNA	Severe acute respiratory syndrome coronavirus 2	Homo sapiens	ILLUMINA	2021-07-26	United States	North America	50	5291.74	5749	0.984082	158238860
SRR15392672	PRJNA731152	AMPLICON	SAMN20691184	SRX11695015	SARS-CoV-2/Human/USA/AL-CDC-FG-054592/2021	Illumina NovaSeq 6000	PAIRED	RT-PCR	VIRAL RNA	Severe acute respiratory syndrome coronavirus 2	Homo sapiens	ILLUMINA	2021-07-26	United States	North America	56	5521.21	6317	0.971441	165100752
SRR15392673	PRJNA731152	AMPLICON	SAMN20691185	SRX11695014	SARS-CoV-2/Human/USA/AL-CDC-FG-054591/2021	Illumina NovaSeq 6000	PAIRED	RT-PCR	VIRAL RNA	Severe acute respiratory syndrome coronavirus 2	Homo sapiens	ILLUMINA	2021-07-27	United States	North America	41	5976.18	7963	0.95783	178705592
SRR15392677	PRJNA731152	AMPLICON	SAMN20691187	SRX11695010	SARS-CoV-2/Human/USA/AL-CDC-FG-054587/2021	Illumina NovaSeq 6000	PAIRED	RT-PCR	VIRAL RNA	Severe acute respiratory syndrome coronavirus 2	Homo sapiens	ILLUMINA	2021-07-26	United States	North America	36	5580.52	7710	0.911179	166874167
SRR15392681	PRJNA731152	AMPLICON	SAMN20691189	SRX11695006	SARS-CoV-2/Human/USA/AL-CDC-FG-054583/2021	Illumina NovaSeq 6000	PAIRED	RT-PCR	VIRAL RNA	Severe acute respiratory syndrome coronavirus 2	Homo sapiens	ILLUMINA	2021-07-26	United States	North America	48	4790.94	4682	0.985821	143263357
SRR15392683	PRJNA731152	AMPLICON	SAMN20691191	SRX11695004	SARS-CoV-2/Human/USA/AL-CDC-FG-054581/2021	Illumina NovaSeq 6000	PAIRED	RT-PCR	VIRAL RNA	Severe acute respiratory syndrome coronavirus 2	Homo sapiens	ILLUMINA	2021-07-26	United States	North America	48	5856.56	7870	0.962144	175128816
SRR15392687	PRJNA731152	AMPLICON	SAMN20672116	SRX11695000	SARS-CoV-2/Human/USA/NY-CDC-FG-054577/2021	Illumina NovaSeq 6000	PAIRED	RT-PCR	VIRAL RNA	Severe acute respiratory syndrome coronavirus 2	Homo sapiens	ILLUMINA	2021-07-28	United States	North America	45	4583.09	4334	0.989901	137048074
SRR15392689	PRJNA731152	AMPLICON	SAMN20672117	SRX11694998	SARS-CoV-2/Human/USA/NY-CDC-FG-054575/2021	Illumina NovaSeq 6000	PAIRED	RT-PCR	VIRAL RNA	Severe acute respiratory syndrome coronavirus 2	Homo sapiens	ILLUMINA	2021-07-28	United States	North America	51	5854.29	7806	0.960639	175060875
SRR15392693	PRJNA731152	AMPLICON	SAMN20672774	SRX11694994	SARS-CoV-2/Human/USA/CA-CDC-FG-053855/2021	Illumina NovaSeq 6000	PAIRED	RT-PCR	VIRAL RNA	Severe acute respiratory syndrome coronavirus 2	Homo sapiens	ILLUMINA	2021-07-29	United States	North America	46	4933.44	4955	0.982778	147524635
SRR15392695	PRJNA731152	AMPLICON	SAMN20672776	SRX11694992	SARS-CoV-2/Human/USA/CA-CDC-FG-053853/2021	Illumina NovaSeq 6000	PAIRED	RT-PCR	VIRAL RNA	Severe acute respiratory syndrome coronavirus 2	Homo sapiens	ILLUMINA	2021-07-29	United States	North America	46	4357.91	4230	0.988329	130314452
SRR15392696	PRJNA731152	AMPLICON	SAMN20672777	SRX11694991	SARS-CoV-2/Human/USA/CA-CDC-FG-053852/2021	Illumina NovaSeq 6000	PAIRED	RT-PCR	VIRAL RNA	Severe acute respiratory syndrome coronavirus 2	Homo sapiens	ILLUMINA	2021-07-28	United States	North America	49	5675.33	7491	0.958332	169709487
SRR15392697	PRJNA731152	AMPLICON	SAMN20672778	SRX11694990	SARS-CoV-2/Human/USA/CA-CDC-FG-053851/2021	Illumina NovaSeq 6000	PAIRED	RT-PCR	VIRAL RNA	Severe acute respiratory syndrome coronavirus 2	Homo sapiens	ILLUMINA	2021-07-28	United States	North America	45	5614.86	7044	0.967027	167901088
SRR15392699	PRJNA731152	AMPLICON	SAMN20672780	SRX11694988	SARS-CoV-2/Human/USA/CA-CDC-FG-053848/2021	Illumina NovaSeq 6000	PAIRED	RT-PCR	VIRAL RNA	Severe acute respiratory syndrome coronavirus 2	Homo sapiens	ILLUMINA	2021-07-29	United States	North America	53	1132.04	815	0.929639	33851306
SRR15392701	PRJNA731152	AMPLICON	SAMN20672782	SRX11694986	SARS-CoV-2/Human/USA/CA-CDC-FG-053846/2021	Illumina NovaSeq 6000	PAIRED	RT-PCR	VIRAL RNA	Severe acute respiratory syndrome coronavirus 2	Homo sapiens	ILLUMINA	2021-07-29	United States	North America	39	838.104	599	0.909574	25061826
SRR15392704	PRJNA731152	AMPLICON	SAMN20672785	SRX11694983	SARS-CoV-2/Human/USA/CA-CDC-FG-053843/2021	Illumina NovaSeq 6000	PAIRED	RT-PCR	VIRAL RNA	Severe acute respiratory syndrome coronavirus 2	Homo sapiens	ILLUMINA	2021-07-29	United States	North America	47	5754.29	7608	0.964552	172070478
SRR15392707	PRJNA731152	AMPLICON	SAMN20672788	SRX11694980	SARS-CoV-2/Human/USA/CA-CDC-FG-053840/2021	Illumina NovaSeq 6000	PAIRED	RT-PCR	VIRAL RNA	Severe acute respiratory syndrome coronavirus 2	Homo sapiens	ILLUMINA	2021-07-29	United States	North America	44	2217.45	1748	0.971073	66308531
SRR15392708	PRJNA731152	AMPLICON	SAMN20672789	SRX11694979	SARS-CoV-2/Human/USA/CA-CDC-FG-053837/2021	Illumina NovaSeq 6000	PAIRED	RT-PCR	VIRAL RNA	Severe acute respiratory syndrome coronavirus 2	Homo sapiens	ILLUMINA	2021-07-29	United States	North America	50	4646.1	4563	0.984383	138932293
SRR15392710	PRJNA731152	AMPLICON	SAMN20671859	SRX11694977	SARS-CoV-2/Human/USA/TX-CDC-FG-053835/2021	Illumina NovaSeq 6000	PAIRED	RT-PCR	VIRAL RNA	Severe acute respiratory syndrome coronavirus 2	Homo sapiens	ILLUMINA	2021-07-28	United States	North America	48	6142.78	8000	0.939003	183687690
SRR15392711	PRJNA731152	AMPLICON	SAMN20672791	SRX11694976	SARS-CoV-2/Human/USA/CA-CDC-FG-053834/2021	Illumina NovaSeq 6000	PAIRED	RT-PCR	VIRAL RNA	Severe acute respiratory syndrome coronavirus 2	Homo sapiens	ILLUMINA	2021-07-29	United States	North America	41	809.381	568	0.917333	24202908
SRR15392714	PRJNA731152	AMPLICON	SAMN20672794	SRX11694973	SARS-CoV-2/Human/USA/CA-CDC-FG-053831/2021	Illumina NovaSeq 6000	PAIRED	RT-PCR	VIRAL RNA	Severe acute respiratory syndrome coronavirus 2	Homo sapiens	ILLUMINA	2021-07-28	United States	North America	47	5958.19	7971	0.958834	178167840
SRR15392716	PRJNA731152	AMPLICON	SAMN20672796	SRX11694971	SARS-CoV-2/Human/USA/CA-CDC-FG-053827/2021	Illumina NovaSeq 6000	PAIRED	RT-PCR	VIRAL RNA	Severe acute respiratory syndrome coronavirus 2	Homo sapiens	ILLUMINA	2021-07-29	United States	North America	48	1351.86	964	0.933217	40424782
SRR15392719	PRJNA731152	AMPLICON	SAMN20671860	SRX11694968	SARS-CoV-2/Human/USA/TX-CDC-FG-053824/2021	Illumina NovaSeq 6000	PAIRED	RT-PCR	VIRAL RNA	Severe acute respiratory syndrome coronavirus 2	Homo sapiens	ILLUMINA	2021-07-28	United States	North America	48	5983.08	7994	0.945691	178912136
SRR15392720	PRJNA731152	AMPLICON	SAMN20672799	SRX11694967	SARS-CoV-2/Human/USA/CA-CDC-FG-053823/2021	Illumina NovaSeq 6000	PAIRED	RT-PCR	VIRAL RNA	Severe acute respiratory syndrome coronavirus 2	Homo sapiens	ILLUMINA	2021-07-28	United States	North America	46	4689.95	4680	0.989232	140243510
SRR15392721	PRJNA731152	AMPLICON	SAMN20672800	SRX11694966	SARS-CoV-2/Human/USA/CA-CDC-FG-053822/2021	Illumina NovaSeq 6000	PAIRED	RT-PCR	VIRAL RNA	Severe acute respiratory syndrome coronavirus 2	Homo sapiens	ILLUMINA	2021-07-28	United States	North America	52	5773.19	7627	0.957496	172635835
SRR15392723	PRJNA731152	AMPLICON	SAMN20672802	SRX11694964	SARS-CoV-2/Human/USA/CA-CDC-FG-053820/2021	Illumina NovaSeq 6000	PAIRED	RT-PCR	VIRAL RNA	Severe acute respiratory syndrome coronavirus 2	Homo sapiens	ILLUMINA	2021-07-29	United States	North America	49	4981.98	5153	0.980671	148976168
SRR15392725	PRJNA731152	AMPLICON	SAMN20672119	SRX11694962	SARS-CoV-2/Human/USA/NY-CDC-FG-054571/2021	Illumina NovaSeq 6000	PAIRED	RT-PCR	VIRAL RNA	Severe acute respiratory syndrome coronavirus 2	Homo sapiens	ILLUMINA	2021-07-29	United States	North America	43	5896.03	7914	0.954586	176309116
SRR15392727	PRJNA731152	AMPLICON	SAMN20672194	SRX11694960	SARS-CoV-2/Human/USA/FL-CDC-FG-054567/2021	Illumina NovaSeq 6000	PAIRED	RT-PCR	VIRAL RNA	Severe acute respiratory syndrome coronavirus 2	Homo sapiens	ILLUMINA	2021-07-28	United States	North America	47	5786.33	7687	0.960205	173028685
SRR15392729	PRJNA731152	AMPLICON	SAMN20691196	SRX11694958	SARS-CoV-2/Human/USA/AL-CDC-FG-054565/2021	Illumina NovaSeq 6000	PAIRED	RT-PCR	VIRAL RNA	Severe acute respiratory syndrome coronavirus 2	Homo sapiens	ILLUMINA	2021-07-27	United States	North America	43	5807.35	7805	0.953817	173657213
SRR15392731	PRJNA731152	AMPLICON	SAMN20691197	SRX11694956	SARS-CoV-2/Human/USA/AL-CDC-FG-054563/2021	Illumina NovaSeq 6000	PAIRED	RT-PCR	VIRAL RNA	Severe acute respiratory syndrome coronavirus 2	Homo sapiens	ILLUMINA	2021-07-26	United States	North America	52	5721.43	7392	0.966023	171088041
SRR15392734	PRJNA731152	AMPLICON	SAMN20691198	SRX11694953	SARS-CoV-2/Human/USA/AL-CDC-FG-054558/2021	Illumina NovaSeq 6000	PAIRED	RT-PCR	VIRAL RNA	Severe acute respiratory syndrome coronavirus 2	Homo sapiens	ILLUMINA	2021-07-26	United States	North America	52	5811.66	7791	0.957596	173786216
SRR15392735	PRJNA731152	AMPLICON	SAMN20691199	SRX11694952	SARS-CoV-2/Human/USA/AL-CDC-FG-054557/2021	Illumina NovaSeq 6000	PAIRED	RT-PCR	VIRAL RNA	Severe acute respiratory syndrome coronavirus 2	Homo sapiens	ILLUMINA	2021-07-26	United States	North America	48	4520.37	4340	0.983313	135172645
SRR15392736	PRJNA731152	AMPLICON	SAMN20691200	SRX11694951	SARS-CoV-2/Human/USA/AL-CDC-FG-054556/2021	Illumina NovaSeq 6000	PAIRED	RT-PCR	VIRAL RNA	Severe acute respiratory syndrome coronavirus 2	Homo sapiens	ILLUMINA	2021-07-28	United States	North America	42	5617.02	6628	0.969903	167965800
SRR15392739	PRJNA731152	AMPLICON	SAMN20672122	SRX11694948	SARS-CoV-2/Human/USA/NY-CDC-FG-054551/2021	Illumina NovaSeq 6000	PAIRED	RT-PCR	VIRAL RNA	Severe acute respiratory syndrome coronavirus 2	Homo sapiens	ILLUMINA	2021-07-27	United States	North America	59	1424.02	1039	0.959636	42582425
SRR15392740	PRJNA731152	AMPLICON	SAMN20672123	SRX11694947	SARS-CoV-2/Human/USA/NY-CDC-FG-054550/2021	Illumina NovaSeq 6000	PAIRED	RT-PCR	VIRAL RNA	Severe acute respiratory syndrome coronavirus 2	Homo sapiens	ILLUMINA	2021-07-29	United States	North America	44	5407.21	5805	0.980905	161691907
SRR15392742	PRJNA731152	AMPLICON	SAMN20672190	SRX11694945	SARS-CoV-2/Human/USA/MI-CDC-FG-054548/2021	Illumina NovaSeq 6000	PAIRED	RT-PCR	VIRAL RNA	Severe acute respiratory syndrome coronavirus 2	Homo sapiens	ILLUMINA	2021-07-27	United States	North America	44	5617.59	7234	0.960004	167982911
SRR15392747	PRJNA731152	AMPLICON	SAMN20672126	SRX11694940	SARS-CoV-2/Human/USA/NY-CDC-FG-054543/2021	Illumina NovaSeq 6000	PAIRED	RT-PCR	VIRAL RNA	Severe acute respiratory syndrome coronavirus 2	Homo sapiens	ILLUMINA	2021-07-28	United States	North America	49	4638.75	4607	0.987694	138712638
SRR15392749	PRJNA731152	AMPLICON	SAMN20691203	SRX11694938	SARS-CoV-2/Human/USA/AL-CDC-FG-054541/2021	Illumina NovaSeq 6000	PAIRED	RT-PCR	VIRAL RNA	Severe acute respiratory syndrome coronavirus 2	Homo sapiens	ILLUMINA	2021-07-28	United States	North America	49	5501.82	6549	0.965422	164520856
SRR15392750	PRJNA731152	AMPLICON	SAMN20672128	SRX11694937	SARS-CoV-2/Human/USA/NY-CDC-FG-054539/2021	Illumina NovaSeq 6000	PAIRED	RT-PCR	VIRAL RNA	Severe acute respiratory syndrome coronavirus 2	Homo sapiens	ILLUMINA	2021-07-27	United States	North America	49	3507.85	2986	0.989566	104895212
SRR15392752	PRJNA731152	AMPLICON	SAMN20691204	SRX11694935	SARS-CoV-2/Human/USA/AL-CDC-FG-054537/2021	Illumina NovaSeq 6000	PAIRED	RT-PCR	VIRAL RNA	Severe acute respiratory syndrome coronavirus 2	Homo sapiens	ILLUMINA	2021-07-28	United States	North America	46	3586.39	3288	0.992576	107243929
SRR15392755	PRJNA731152	AMPLICON	SAMN20691205	SRX11694932	SARS-CoV-2/Human/USA/AL-CDC-FG-054534/2021	Illumina NovaSeq 6000	PAIRED	RT-PCR	VIRAL RNA	Severe acute respiratory syndrome coronavirus 2	Homo sapiens	ILLUMINA	2021-07-26	United States	North America	49	5472.39	6070	0.973213	163640929
SRR15392756	PRJNA731152	AMPLICON	SAMN20672803	SRX11694931	SARS-CoV-2/Human/USA/CA-CDC-FG-053819/2021	Illumina NovaSeq 6000	PAIRED	RT-PCR	VIRAL RNA	Severe acute respiratory syndrome coronavirus 2	Homo sapiens	ILLUMINA	2021-07-29	United States	North America	47	2267.57	1734	0.967729	67807271
SRR15392760	PRJNA731152	AMPLICON	SAMN20672806	SRX11694927	SARS-CoV-2/Human/USA/CA-CDC-FG-053815/2021	Illumina NovaSeq 6000	PAIRED	RT-PCR	VIRAL RNA	Severe acute respiratory syndrome coronavirus 2	Homo sapiens	ILLUMINA	2021-07-29	United States	North America	46	1787.46	1263	0.961776	53450327
SRR15392762	PRJNA731152	AMPLICON	SAMN20672808	SRX11694925	SARS-CoV-2/Human/USA/CA-CDC-FG-053813/2021	Illumina NovaSeq 6000	PAIRED	RT-PCR	VIRAL RNA	Severe acute respiratory syndrome coronavirus 2	Homo sapiens	ILLUMINA	2021-07-28	United States	North America	48	6051.22	7998	0.943016	180949566
SRR15392764	PRJNA731152	AMPLICON	SAMN20672810	SRX11694923	SARS-CoV-2/Human/USA/CA-CDC-FG-053811/2021	Illumina NovaSeq 6000	PAIRED	RT-PCR	VIRAL RNA	Severe acute respiratory syndrome coronavirus 2	Homo sapiens	ILLUMINA	2021-07-28	United States	North America	49	5706.44	7482	0.964418	170639620
SRR15392765	PRJNA731152	AMPLICON	SAMN20672811	SRX11694922	SARS-CoV-2/Human/USA/CA-CDC-FG-053810/2021	Illumina NovaSeq 6000	PAIRED	RT-PCR	VIRAL RNA	Severe acute respiratory syndrome coronavirus 2	Homo sapiens	ILLUMINA	2021-07-29	United States	North America	45	4488.53	4418	0.988195	134220521
SRR15392767	PRJNA731152	AMPLICON	SAMN20672813	SRX11694920	SARS-CoV-2/Human/USA/CA-CDC-FG-053807/2021	Illumina NovaSeq 6000	PAIRED	RT-PCR	VIRAL RNA	Severe acute respiratory syndrome coronavirus 2	Homo sapiens	ILLUMINA	2021-07-28	United States	North America	46	4632.97	4627	0.981473	138539572
SRR15392768	PRJNA731152	AMPLICON	SAMN20672814	SRX11694919	SARS-CoV-2/Human/USA/CA-CDC-FG-053806/2021	Illumina NovaSeq 6000	PAIRED	RT-PCR	VIRAL RNA	Severe acute respiratory syndrome coronavirus 2	Homo sapiens	ILLUMINA	2021-07-27	United States	North America	48	6064.95	7996	0.942648	181360117
SRR15392771	PRJNA731152	AMPLICON	SAMN20672817	SRX11694916	SARS-CoV-2/Human/USA/CA-CDC-FG-053803/2021	Illumina NovaSeq 6000	PAIRED	RT-PCR	VIRAL RNA	Severe acute respiratory syndrome coronavirus 2	Homo sapiens	ILLUMINA	2021-07-28	United States	North America	46	5880.71	7867	0.960673	175850888
SRR15392774	PRJNA731152	AMPLICON	SAMN20672819	SRX11694913	SARS-CoV-2/Human/USA/CA-CDC-FG-053800/2021	Illumina NovaSeq 6000	PAIRED	RT-PCR	VIRAL RNA	Severe acute respiratory syndrome coronavirus 2	Homo sapiens	ILLUMINA	2021-07-28	United States	North America	46	3513.36	3098	0.9793	105060143
SRR15392775	PRJNA731152	AMPLICON	SAMN20672820	SRX11694912	SARS-CoV-2/Human/USA/CA-CDC-FG-053799/2021	Illumina NovaSeq 6000	PAIRED	RT-PCR	VIRAL RNA	Severe acute respiratory syndrome coronavirus 2	Homo sapiens	ILLUMINA	2021-07-28	United States	North America	47	1086.99	779	0.94014	32504337
SRR15392776	PRJNA731152	AMPLICON	SAMN20672821	SRX11694911	SARS-CoV-2/Human/USA/CA-CDC-FG-053798/2021	Illumina NovaSeq 6000	PAIRED	RT-PCR	VIRAL RNA	Severe acute respiratory syndrome coronavirus 2	Homo sapiens	ILLUMINA	2021-07-28	United States	North America	48	1502.45	1063	0.949838	44927831
SRR15392779	PRJNA731152	AMPLICON	SAMN20672824	SRX11694908	SARS-CoV-2/Human/USA/CA-CDC-FG-053795/2021	Illumina NovaSeq 6000	PAIRED	RT-PCR	VIRAL RNA	Severe acute respiratory syndrome coronavirus 2	Homo sapiens	ILLUMINA	2021-07-29	United States	North America	49	5228.27	5515	0.980905	156341001
SRR15392780	PRJNA731152	AMPLICON	SAMN20671826	SRX11694907	SARS-CoV-2/Human/USA/WI-CDC-FG-053794/2021	Illumina NovaSeq 6000	PAIRED	RT-PCR	VIRAL RNA	Severe acute respiratory syndrome coronavirus 2	Homo sapiens	ILLUMINA	2021-07-27	United States	North America	43	5987.13	7997	0.919707	179033074
SRR15392781	PRJNA731152	AMPLICON	SAMN20672825	SRX11694906	SARS-CoV-2/Human/USA/CA-CDC-FG-053793/2021	Illumina NovaSeq 6000	PAIRED	RT-PCR	VIRAL RNA	Severe acute respiratory syndrome coronavirus 2	Homo sapiens	ILLUMINA	2021-07-28	United States	North America	52	5676.77	7732	0.952012	169752481
SRR15392783	PRJNA731152	AMPLICON	SAMN20689032	SRX11694904	SARS-CoV-2/Human/USA/CA-CDC-FG-053791/2021	Illumina NovaSeq 6000	PAIRED	RT-PCR	VIRAL RNA	Severe acute respiratory syndrome coronavirus 2	Homo sapiens	ILLUMINA	2021-07-28	United States	North America	43	6094.28	7998	0.947029	182237133
SRR15392788	PRJNA731152	AMPLICON	SAMN20689037	SRX11694899	SARS-CoV-2/Human/USA/CA-CDC-FG-053786/2021	Illumina NovaSeq 6000	PAIRED	RT-PCR	VIRAL RNA	Severe acute respiratory syndrome coronavirus 2	Homo sapiens	ILLUMINA	2021-07-28	United States	North America	46	5892.81	7918	0.952078	176212583
SRR15392790	PRJNA731152	AMPLICON	SAMN20689039	SRX11694897	SARS-CoV-2/Human/USA/CA-CDC-FG-053784/2021	Illumina NovaSeq 6000	PAIRED	RT-PCR	VIRAL RNA	Severe acute respiratory syndrome coronavirus 2	Homo sapiens	ILLUMINA	2021-07-28	United States	North America	47	5690.74	7251	0.960506	170170165
SRR15392791	PRJNA731152	AMPLICON	SAMN20689040	SRX11694896	SARS-CoV-2/Human/USA/CA-CDC-FG-053783/2021	Illumina NovaSeq 6000	PAIRED	RT-PCR	VIRAL RNA	Severe acute respiratory syndrome coronavirus 2	Homo sapiens	ILLUMINA	2021-07-29	United States	North America	43	2237.63	1684	0.962512	66911841
SRR15392797	PRJNA731152	AMPLICON	SAMN20689046	SRX11694890	SARS-CoV-2/Human/USA/CA-CDC-FG-053777/2021	Illumina NovaSeq 6000	PAIRED	RT-PCR	VIRAL RNA	Severe acute respiratory syndrome coronavirus 2	Homo sapiens	ILLUMINA	2021-07-29	United States	North America	46	1703.46	1249	0.967829	50938579
SRR15392800	PRJNA731152	AMPLICON	SAMN20689049	SRX11694887	SARS-CoV-2/Human/USA/CA-CDC-FG-053773/2021	Illumina NovaSeq 6000	PAIRED	RT-PCR	VIRAL RNA	Severe acute respiratory syndrome coronavirus 2	Homo sapiens	ILLUMINA	2021-07-28	United States	North America	49	6055.32	7996	0.947965	181072252
SRR15392803	PRJNA731152	AMPLICON	SAMN20689052	SRX11694884	SARS-CoV-2/Human/USA/CA-CDC-FG-053770/2021	Illumina NovaSeq 6000	PAIRED	RT-PCR	VIRAL RNA	Severe acute respiratory syndrome coronavirus 2	Homo sapiens	ILLUMINA	2021-07-29	United States	North America	42	781.966	546	0.908705	23383139
SRR15392806	PRJNA731152	AMPLICON	SAMN20671863	SRX11694881	SARS-CoV-2/Human/USA/TX-CDC-FG-053767/2021	Illumina NovaSeq 6000	PAIRED	RT-PCR	VIRAL RNA	Severe acute respiratory syndrome coronavirus 2	Homo sapiens	ILLUMINA	2021-07-28	United States	North America	49	6100.01	7997	0.947129	182408673
SRR15392807	PRJNA731152	AMPLICON	SAMN20689055	SRX11694880	SARS-CoV-2/Human/USA/CA-CDC-FG-053766/2021	Illumina NovaSeq 6000	PAIRED	RT-PCR	VIRAL RNA	Severe acute respiratory syndrome coronavirus 2	Homo sapiens	ILLUMINA	2021-07-28	United States	North America	45	5113.85	5508	0.965957	152919390
SRR15392809	PRJNA731152	AMPLICON	SAMN20689057	SRX11694878	SARS-CoV-2/Human/USA/CA-CDC-FG-053764/2021	Illumina NovaSeq 6000	PAIRED	RT-PCR	VIRAL RNA	Severe acute respiratory syndrome coronavirus 2	Homo sapiens	ILLUMINA	2021-07-28	United States	North America	49	5587.55	7109	0.965923	167084383
SRR15392810	PRJNA731152	AMPLICON	SAMN20689058	SRX11694877	SARS-CoV-2/Human/USA/CA-CDC-FG-053763/2021	Illumina NovaSeq 6000	PAIRED	RT-PCR	VIRAL RNA	Severe acute respiratory syndrome coronavirus 2	Homo sapiens	ILLUMINA	2021-07-28	United States	North America	44	5767.35	7570	0.957697	172461079
SRR15392812	PRJNA731152	AMPLICON	SAMN20689060	SRX11694875	SARS-CoV-2/Human/USA/CA-CDC-FG-053761/2021	Illumina NovaSeq 6000	PAIRED	RT-PCR	VIRAL RNA	Severe acute respiratory syndrome coronavirus 2	Homo sapiens	ILLUMINA	2021-07-28	United States	North America	45	5661.87	7460	0.959736	169306758
SRR15392813	PRJNA731152	AMPLICON	SAMN20689061	SRX11694874	SARS-CoV-2/Human/USA/CA-CDC-FG-053760/2021	Illumina NovaSeq 6000	PAIRED	RT-PCR	VIRAL RNA	Severe acute respiratory syndrome coronavirus 2	Homo sapiens	ILLUMINA	2021-07-29	United States	North America	45	3262.25	2724	0.976524	97551147
SRR15392818	PRJNA731152	AMPLICON	SAMN20689066	SRX11694869	SARS-CoV-2/Human/USA/CA-CDC-FG-053755/2021	Illumina NovaSeq 6000	PAIRED	RT-PCR	VIRAL RNA	Severe acute respiratory syndrome coronavirus 2	Homo sapiens	ILLUMINA	2021-07-28	United States	North America	46	6077.23	7996	0.950239	181727261
SRR15392821	PRJNA731152	AMPLICON	SAMN20689069	SRX11694866	SARS-CoV-2/Human/USA/CA-CDC-FG-053752/2021	Illumina NovaSeq 6000	PAIRED	RT-PCR	VIRAL RNA	Severe acute respiratory syndrome coronavirus 2	Homo sapiens	ILLUMINA	2021-07-28	United States	North America	43	5610.44	7012	0.961208	167769022
SRR15392822	PRJNA731152	AMPLICON	SAMN20689070	SRX11694865	SARS-CoV-2/Human/USA/CA-CDC-FG-053750/2021	Illumina NovaSeq 6000	PAIRED	RT-PCR	VIRAL RNA	Severe acute respiratory syndrome coronavirus 2	Homo sapiens	ILLUMINA	2021-07-28	United States	North America	44	1497.2	1107	0.946761	44770734
SRR15392823	PRJNA731152	AMPLICON	SAMN20671864	SRX11694864	SARS-CoV-2/Human/USA/TX-CDC-FG-053749/2021	Illumina NovaSeq 6000	PAIRED	RT-PCR	VIRAL RNA	Severe acute respiratory syndrome coronavirus 2	Homo sapiens	ILLUMINA	2021-07-28	United States	North America	51	6041.17	7996	0.952346	180648980
SRR15392824	PRJNA731152	AMPLICON	SAMN20689071	SRX11694863	SARS-CoV-2/Human/USA/CA-CDC-FG-053748/2021	Illumina NovaSeq 6000	PAIRED	RT-PCR	VIRAL RNA	Severe acute respiratory syndrome coronavirus 2	Homo sapiens	ILLUMINA	2021-07-28	United States	North America	46	6046.16	7993	0.950507	180798452
SRR15392826	PRJNA731152	AMPLICON	SAMN20689073	SRX11694861	SARS-CoV-2/Human/USA/CA-CDC-FG-053746/2021	Illumina NovaSeq 6000	PAIRED	RT-PCR	VIRAL RNA	Severe acute respiratory syndrome coronavirus 2	Homo sapiens	ILLUMINA	2021-07-29	United States	North America	53	2666.87	2000	0.969234	79747412
SRR15392827	PRJNA731152	AMPLICON	SAMN20689074	SRX11694860	SARS-CoV-2/Human/USA/CA-CDC-FG-053745/2021	Illumina NovaSeq 6000	PAIRED	RT-PCR	VIRAL RNA	Severe acute respiratory syndrome coronavirus 2	Homo sapiens	ILLUMINA	2021-07-28	United States	North America	44	1254.99	862	0.936562	37528065
SRR15392829	PRJNA731152	AMPLICON	SAMN20689076	SRX11694858	SARS-CoV-2/Human/USA/CA-CDC-FG-053743/2021	Illumina NovaSeq 6000	PAIRED	RT-PCR	VIRAL RNA	Severe acute respiratory syndrome coronavirus 2	Homo sapiens	ILLUMINA	2021-07-28	United States	North America	45	5652.89	7451	0.96385	169038281
SRR15392830	PRJNA731152	AMPLICON	SAMN20671865	SRX11694857	SARS-CoV-2/Human/USA/TX-CDC-FG-053742/2021	Illumina NovaSeq 6000	PAIRED	RT-PCR	VIRAL RNA	Severe acute respiratory syndrome coronavirus 2	Homo sapiens	ILLUMINA	2021-07-28	United States	North America	48	6085.41	7998	0.949838	181972109
SRR15392831	PRJNA731152	AMPLICON	SAMN20689077	SRX11694856	SARS-CoV-2/Human/USA/CA-CDC-FG-053741/2021	Illumina NovaSeq 6000	PAIRED	RT-PCR	VIRAL RNA	Severe acute respiratory syndrome coronavirus 2	Homo sapiens	ILLUMINA	2021-07-28	United States	North America	47	5594.12	7254	0.956961	167280942
SRR15392832	PRJNA731152	AMPLICON	SAMN20689078	SRX11694855	SARS-CoV-2/Human/USA/CA-CDC-FG-053740/2021	Illumina NovaSeq 6000	PAIRED	RT-PCR	VIRAL RNA	Severe acute respiratory syndrome coronavirus 2	Homo sapiens	ILLUMINA	2021-07-28	United States	North America	49	5969.45	7970	0.95258	178504374
SRR15392833	PRJNA731152	AMPLICON	SAMN20671866	SRX11694854	SARS-CoV-2/Human/USA/TX-CDC-FG-053739/2021	Illumina NovaSeq 6000	PAIRED	RT-PCR	VIRAL RNA	Severe acute respiratory syndrome coronavirus 2	Homo sapiens	ILLUMINA	2021-07-28	United States	North America	48	6118.87	7998	0.944186	182972562
SRR15392837	PRJNA731152	AMPLICON	SAMN20689081	SRX11694850	SARS-CoV-2/Human/USA/CA-CDC-FG-053735/2021	Illumina NovaSeq 6000	PAIRED	RT-PCR	VIRAL RNA	Severe acute respiratory syndrome coronavirus 2	Homo sapiens	ILLUMINA	2021-07-28	United States	North America	51	5042.73	5146	0.985286	150792854
SRR15392842	PRJNA731152	AMPLICON	SAMN20689085	SRX11694845	SARS-CoV-2/Human/USA/CA-CDC-FG-053729/2021	Illumina NovaSeq 6000	PAIRED	RT-PCR	VIRAL RNA	Severe acute respiratory syndrome coronavirus 2	Homo sapiens	ILLUMINA	2021-07-28	United States	North America	44	4028.07	3679	0.98542	120451239
SRR15392845	PRJNA731152	AMPLICON	SAMN20689088	SRX11694842	SARS-CoV-2/Human/USA/CA-CDC-FG-053726/2021	Illumina NovaSeq 6000	PAIRED	RT-PCR	VIRAL RNA	Severe acute respiratory syndrome coronavirus 2	Homo sapiens	ILLUMINA	2021-07-28	United States	North America	51	5737.39	7469	0.962311	171565151
SRR15392846	PRJNA731152	AMPLICON	SAMN20689089	SRX11694841	SARS-CoV-2/Human/USA/CA-CDC-FG-053725/2021	Illumina NovaSeq 6000	PAIRED	RT-PCR	VIRAL RNA	Severe acute respiratory syndrome coronavirus 2	Homo sapiens	ILLUMINA	2021-07-28	United States	North America	44	2053.35	1692	0.964719	61401268
SRR15392851	PRJNA731152	AMPLICON	SAMN20689092	SRX11694836	SARS-CoV-2/Human/USA/CA-CDC-FG-053719/2021	Illumina NovaSeq 6000	PAIRED	RT-PCR	VIRAL RNA	Severe acute respiratory syndrome coronavirus 2	Homo sapiens	ILLUMINA	2021-07-27	United States	North America	39	1281.15	891	0.933987	38310215
SRR15392852	PRJNA731152	AMPLICON	SAMN20691206	SRX11694835	SARS-CoV-2/Human/USA/AL-CDC-FG-054533/2021	Illumina NovaSeq 6000	PAIRED	RT-PCR	VIRAL RNA	Severe acute respiratory syndrome coronavirus 2	Homo sapiens	ILLUMINA	2021-07-28	United States	North America	48	3880.1	3602	0.989767	116026490
SRR15392853	PRJNA731152	AMPLICON	SAMN20671850	SRX11694834	SARS-CoV-2/Human/USA/TX-CDC-FG-054531/2021	Illumina NovaSeq 6000	PAIRED	RT-PCR	VIRAL RNA	Severe acute respiratory syndrome coronavirus 2	Homo sapiens	ILLUMINA	2021-07-26	United States	North America	57	2367.69	1738	0.961944	70800973
SRR15392854	PRJNA731152	AMPLICON	SAMN20691207	SRX11694833	SARS-CoV-2/Human/USA/AL-CDC-FG-054530/2021	Illumina NovaSeq 6000	PAIRED	RT-PCR	VIRAL RNA	Severe acute respiratory syndrome coronavirus 2	Homo sapiens	ILLUMINA	2021-07-28	United States	North America	46	4073.35	3833	0.988262	121805250
SRR15392856	PRJNA731152	AMPLICON	SAMN20672131	SRX11694831	SARS-CoV-2/Human/USA/NY-CDC-FG-054528/2021	Illumina NovaSeq 6000	PAIRED	RT-PCR	VIRAL RNA	Severe acute respiratory syndrome coronavirus 2	Homo sapiens	ILLUMINA	2021-07-27	United States	North America	44	2248.77	1777	0.970237	67244903
SRR15392857	PRJNA731152	AMPLICON	SAMN20691208	SRX11694830	SARS-CoV-2/Human/USA/AL-CDC-FG-054527/2021	Illumina NovaSeq 6000	PAIRED	RT-PCR	VIRAL RNA	Severe acute respiratory syndrome coronavirus 2	Homo sapiens	ILLUMINA	2021-07-27	United States	North America	43	5313.56	5715	0.982945	158891506
SRR15392858	PRJNA731152	AMPLICON	SAMN20672132	SRX11694829	SARS-CoV-2/Human/USA/NY-CDC-FG-054526/2021	Illumina NovaSeq 6000	PAIRED	RT-PCR	VIRAL RNA	Severe acute respiratory syndrome coronavirus 2	Homo sapiens	ILLUMINA	2021-07-27	United States	North America	47	4942.6	4952	0.984818	147798616
SRR15392859	PRJNA731152	AMPLICON	SAMN20672133	SRX11694828	SARS-CoV-2/Human/USA/NY-CDC-FG-054524/2021	Illumina NovaSeq 6000	PAIRED	RT-PCR	VIRAL RNA	Severe acute respiratory syndrome coronavirus 2	Homo sapiens	ILLUMINA	2021-07-28	United States	North America	48	5177.99	5182	0.985152	154837520
SRR15392861	PRJNA731152	AMPLICON	SAMN20691210	SRX11694826	SARS-CoV-2/Human/USA/AL-CDC-FG-054522/2021	Illumina NovaSeq 6000	PAIRED	RT-PCR	VIRAL RNA	Severe acute respiratory syndrome coronavirus 2	Homo sapiens	ILLUMINA	2021-07-28	United States	North America	49	4053	3706	0.98853	121196837
SRR15392865	PRJNA731152	AMPLICON	SAMN20691211	SRX11694822	SARS-CoV-2/Human/USA/AL-CDC-FG-054517/2021	Illumina NovaSeq 6000	PAIRED	RT-PCR	VIRAL RNA	Severe acute respiratory syndrome coronavirus 2	Homo sapiens	ILLUMINA	2021-07-28	United States	North America	52	2497.66	2075	0.978397	74687600
SRR15392866	PRJNA731152	AMPLICON	SAMN20671853	SRX11694821	SARS-CoV-2/Human/USA/TX-CDC-FG-054515/2021	Illumina NovaSeq 6000	PAIRED	RT-PCR	VIRAL RNA	Severe acute respiratory syndrome coronavirus 2	Homo sapiens	ILLUMINA	2021-07-26	United States	North America	44	3141.55	2661	0.968398	93941733
SRR15392873	PRJNA731152	AMPLICON	SAMN20691212	SRX11694814	SARS-CoV-2/Human/USA/AL-CDC-FG-054501/2021	Illumina NovaSeq 6000	PAIRED	RT-PCR	VIRAL RNA	Severe acute respiratory syndrome coronavirus 2	Homo sapiens	ILLUMINA	2021-07-26	United States	North America	47	2964.88	2512	0.983146	88658856
SRR15392880	PRJNA731152	AMPLICON	SAMN20672227	SRX11694807	SARS-CoV-2/Human/USA/CA-CDC-FG-054478/2021	Illumina NovaSeq 6000	PAIRED	RT-PCR	VIRAL RNA	Severe acute respiratory syndrome coronavirus 2	Homo sapiens	ILLUMINA	2021-07-29	United States	North America	56	6139.46	7998	0.944086	183588230
SRR15392882	PRJNA731152	AMPLICON	SAMN20672229	SRX11694805	SARS-CoV-2/Human/USA/CA-CDC-FG-054476/2021	Illumina NovaSeq 6000	PAIRED	RT-PCR	VIRAL RNA	Severe acute respiratory syndrome coronavirus 2	Homo sapiens	ILLUMINA	2021-07-28	United States	North America	39	5723.42	7881	0.909641	171147509
SRR15392883	PRJNA731152	AMPLICON	SAMN20672230	SRX11694804	SARS-CoV-2/Human/USA/CA-CDC-FG-054475/2021	Illumina NovaSeq 6000	PAIRED	RT-PCR	VIRAL RNA	Severe acute respiratory syndrome coronavirus 2	Homo sapiens	ILLUMINA	2021-07-29	United States	North America	47	6130.55	7997	0.94733	183321743
SRR15392885	PRJNA731152	AMPLICON	SAMN20689094	SRX11694802	SARS-CoV-2/Human/USA/CA-CDC-FG-053717/2021	Illumina NovaSeq 6000	PAIRED	RT-PCR	VIRAL RNA	Severe acute respiratory syndrome coronavirus 2	Homo sapiens	ILLUMINA	2021-07-28	United States	North America	51	5948.87	7933	0.955523	177889138
SRR15392886	PRJNA731152	AMPLICON	SAMN20689095	SRX11694801	SARS-CoV-2/Human/USA/CA-CDC-FG-053715/2021	Illumina NovaSeq 6000	PAIRED	RT-PCR	VIRAL RNA	Severe acute respiratory syndrome coronavirus 2	Homo sapiens	ILLUMINA	2021-07-28	United States	North America	45	5858.06	7788	0.962445	175173570
SRR15392887	PRJNA731152	AMPLICON	SAMN20671871	SRX11694800	SARS-CoV-2/Human/USA/TX-CDC-FG-053714/2021	Illumina NovaSeq 6000	PAIRED	RT-PCR	VIRAL RNA	Severe acute respiratory syndrome coronavirus 2	Homo sapiens	ILLUMINA	2021-07-26	United States	North America	48	6039.46	7978	0.957028	180597945
SRR15392888	PRJNA731152	AMPLICON	SAMN20671827	SRX11694799	SARS-CoV-2/Human/USA/WI-CDC-FG-053713/2021	Illumina NovaSeq 6000	PAIRED	RT-PCR	VIRAL RNA	Severe acute respiratory syndrome coronavirus 2	Homo sapiens	ILLUMINA	2021-07-27	United States	North America	40	5705.13	7850	0.91954	170600561
SRR15392891	PRJNA731152	AMPLICON	SAMN20689098	SRX11694796	SARS-CoV-2/Human/USA/CA-CDC-FG-053710/2021	Illumina NovaSeq 6000	PAIRED	RT-PCR	VIRAL RNA	Severe acute respiratory syndrome coronavirus 2	Homo sapiens	ILLUMINA	2021-07-28	United States	North America	52	5475.83	6295	0.968364	163743686
SRR15392896	PRJNA731152	AMPLICON	SAMN20689101	SRX11694791	SARS-CoV-2/Human/USA/CA-CDC-FG-053703/2021	Illumina NovaSeq 6000	PAIRED	RT-PCR	VIRAL RNA	Severe acute respiratory syndrome coronavirus 2	Homo sapiens	ILLUMINA	2021-07-28	United States	North America	52	5876.39	7859	0.95987	175721782
SRR15392899	PRJNA731152	AMPLICON	SAMN20689104	SRX11694788	SARS-CoV-2/Human/USA/CA-CDC-FG-053699/2021	Illumina NovaSeq 6000	PAIRED	RT-PCR	VIRAL RNA	Severe acute respiratory syndrome coronavirus 2	Homo sapiens	ILLUMINA	2021-07-27	United States	North America	40	1000.34	668	0.93188	29913299
SRR15392900	PRJNA731152	AMPLICON	SAMN20689105	SRX11694787	SARS-CoV-2/Human/USA/CA-CDC-FG-053698/2021	Illumina NovaSeq 6000	PAIRED	RT-PCR	VIRAL RNA	Severe acute respiratory syndrome coronavirus 2	Homo sapiens	ILLUMINA	2021-07-28	United States	North America	49	2400.16	1956	0.971508	71772119
SRR15392901	PRJNA731152	AMPLICON	SAMN20672201	SRX11694786	SARS-CoV-2/Human/USA/CO-CDC-FG-053697/2021	Illumina NovaSeq 6000	PAIRED	RT-PCR	VIRAL RNA	Severe acute respiratory syndrome coronavirus 2	Homo sapiens	ILLUMINA	2021-07-26	United States	North America	49	6120.36	8000	0.942715	183017176
SRR15392903	PRJNA731152	AMPLICON	SAMN20689107	SRX11694784	SARS-CoV-2/Human/USA/CA-CDC-FG-053695/2021	Illumina NovaSeq 6000	PAIRED	RT-PCR	VIRAL RNA	Severe acute respiratory syndrome coronavirus 2	Homo sapiens	ILLUMINA	2021-07-29	United States	North America	51	5781.18	7673	0.960004	172874626
SRR15392904	PRJNA731152	AMPLICON	SAMN20672001	SRX11695455	SARS-CoV-2/Human/USA/NY-CDC-FG-054962/2021	Illumina NovaSeq 6000	PAIRED	RT-PCR	VIRAL RNA	Severe acute respiratory syndrome coronavirus 2	Homo sapiens	ILLUMINA	2021-07-29	United States	North America	46	5921.22	7882	0.953182	177062379
SRR15392905	PRJNA731152	AMPLICON	SAMN20672223	SRX11695454	SARS-CoV-2/Human/USA/CA-CDC-FG-054960/2021	Illumina NovaSeq 6000	PAIRED	RT-PCR	VIRAL RNA	Severe acute respiratory syndrome coronavirus 2	Homo sapiens	ILLUMINA	2021-07-28	United States	North America	50	6082.58	7997	0.953316	181887397
SRR15392906	PRJNA731152	AMPLICON	SAMN20672176	SRX11695453	SARS-CoV-2/Human/USA/NJ-CDC-FG-054956/2021	Illumina NovaSeq 6000	PAIRED	RT-PCR	VIRAL RNA	Severe acute respiratory syndrome coronavirus 2	Homo sapiens	ILLUMINA	2021-07-28	United States	North America	48	4273.14	4010	0.984751	127779644
SRR15392910	PRJNA731152	AMPLICON	SAMN20672004	SRX11695449	SARS-CoV-2/Human/USA/NY-CDC-FG-054944/2021	Illumina NovaSeq 6000	PAIRED	RT-PCR	VIRAL RNA	Severe acute respiratory syndrome coronavirus 2	Homo sapiens	ILLUMINA	2021-07-28	United States	North America	49	2004.5	1579	0.971508	59940637
SRR15392911	PRJNA731152	AMPLICON	SAMN20672005	SRX11695448	SARS-CoV-2/Human/USA/NY-CDC-FG-054942/2021	Illumina NovaSeq 6000	PAIRED	RT-PCR	VIRAL RNA	Severe acute respiratory syndrome coronavirus 2	Homo sapiens	ILLUMINA	2021-07-29	United States	North America	46	5522.64	6201	0.981139	165143578
SRR15392912	PRJNA731152	AMPLICON	SAMN20672006	SRX11695447	SARS-CoV-2/Human/USA/NY-CDC-FG-054941/2021	Illumina NovaSeq 6000	PAIRED	RT-PCR	VIRAL RNA	Severe acute respiratory syndrome coronavirus 2	Homo sapiens	ILLUMINA	2021-07-27	United States	North America	44	3091.93	2738	0.980336	92458010
SRR15392914	PRJNA731152	AMPLICON	SAMN20672007	SRX11695445	SARS-CoV-2/Human/USA/NY-CDC-FG-054933/2021	Illumina NovaSeq 6000	PAIRED	RT-PCR	VIRAL RNA	Severe acute respiratory syndrome coronavirus 2	Homo sapiens	ILLUMINA	2021-07-29	United States	North America	42	2398.58	1994	0.985252	71724647
SRR15392915	PRJNA731152	AMPLICON	SAMN20672008	SRX11695444	SARS-CoV-2/Human/USA/NY-CDC-FG-054932/2021	Illumina NovaSeq 6000	PAIRED	RT-PCR	VIRAL RNA	Severe acute respiratory syndrome coronavirus 2	Homo sapiens	ILLUMINA	2021-07-28	United States	North America	45	6038.92	7989	0.951209	180581827
SRR15392916	PRJNA731152	AMPLICON	SAMN20672551	SRX11695443	SARS-CoV-2/Human/USA/CA-CDC-FG-054116/2021	Illumina NovaSeq 6000	PAIRED	RT-PCR	VIRAL RNA	Severe acute respiratory syndrome coronavirus 2	Homo sapiens	ILLUMINA	2021-07-29	United States	North America	48	2356.46	1883	0.973247	70465261
SRR15392917	PRJNA731152	AMPLICON	SAMN20672552	SRX11695442	SARS-CoV-2/Human/USA/CA-CDC-FG-054115/2021	Illumina NovaSeq 6000	PAIRED	RT-PCR	VIRAL RNA	Severe acute respiratory syndrome coronavirus 2	Homo sapiens	ILLUMINA	2021-07-29	United States	North America	51	1083.79	814	0.916898	32408572
SRR15392920	PRJNA731152	AMPLICON	SAMN20672555	SRX11695439	SARS-CoV-2/Human/USA/CA-CDC-FG-054112/2021	Illumina NovaSeq 6000	PAIRED	RT-PCR	VIRAL RNA	Severe acute respiratory syndrome coronavirus 2	Homo sapiens	ILLUMINA	2021-07-29	United States	North America	50	6029.12	7995	0.959101	180288810
SRR15392922	PRJNA731152	AMPLICON	SAMN20672557	SRX11695437	SARS-CoV-2/Human/USA/CA-CDC-FG-054110/2021	Illumina NovaSeq 6000	PAIRED	RT-PCR	VIRAL RNA	Severe acute respiratory syndrome coronavirus 2	Homo sapiens	ILLUMINA	2021-07-29	United States	North America	51	5967	7967	0.955657	178431064
SRR15392923	PRJNA731152	AMPLICON	SAMN20672558	SRX11695436	SARS-CoV-2/Human/USA/CA-CDC-FG-054109/2021	Illumina NovaSeq 6000	PAIRED	RT-PCR	VIRAL RNA	Severe acute respiratory syndrome coronavirus 2	Homo sapiens	ILLUMINA	2021-07-28	United States	North America	50	6067.89	7998	0.94529	181448226
SRR15392927	PRJNA731152	AMPLICON	SAMN20672562	SRX11695432	SARS-CoV-2/Human/USA/CA-CDC-FG-054104/2021	Illumina NovaSeq 6000	PAIRED	RT-PCR	VIRAL RNA	Severe acute respiratory syndrome coronavirus 2	Homo sapiens	ILLUMINA	2021-07-29	United States	North America	51	2614.37	2156	0.978096	78177583
SRR15392928	PRJNA731152	AMPLICON	SAMN20672563	SRX11695431	SARS-CoV-2/Human/USA/CA-CDC-FG-054103/2021	Illumina NovaSeq 6000	PAIRED	RT-PCR	VIRAL RNA	Severe acute respiratory syndrome coronavirus 2	Homo sapiens	ILLUMINA	2021-07-29	United States	North America	48	5716.65	7881	0.925626	170945065
SRR15392930	PRJNA731152	AMPLICON	SAMN20672565	SRX11695429	SARS-CoV-2/Human/USA/CA-CDC-FG-054101/2021	Illumina NovaSeq 6000	PAIRED	RT-PCR	VIRAL RNA	Severe acute respiratory syndrome coronavirus 2	Homo sapiens	ILLUMINA	2021-07-29	United States	North America	46	6012.08	7988	0.955724	179779130
SRR15392932	PRJNA731152	AMPLICON	SAMN20672567	SRX11695427	SARS-CoV-2/Human/USA/CA-CDC-FG-054098/2021	Illumina NovaSeq 6000	PAIRED	RT-PCR	VIRAL RNA	Severe acute respiratory syndrome coronavirus 2	Homo sapiens	ILLUMINA	2021-07-29	United States	North America	41	1159.52	821	0.93499	34673264
SRR15392933	PRJNA731152	AMPLICON	SAMN20672568	SRX11695426	SARS-CoV-2/Human/USA/CA-CDC-FG-054097/2021	Illumina NovaSeq 6000	PAIRED	RT-PCR	VIRAL RNA	Severe acute respiratory syndrome coronavirus 2	Homo sapiens	ILLUMINA	2021-07-29	United States	North America	42	5483.85	6471	0.964853	163983609
SRR15392934	PRJNA731152	AMPLICON	SAMN20672569	SRX11695425	SARS-CoV-2/Human/USA/CA-CDC-FG-054096/2021	Illumina NovaSeq 6000	PAIRED	RT-PCR	VIRAL RNA	Severe acute respiratory syndrome coronavirus 2	Homo sapiens	ILLUMINA	2021-07-29	United States	North America	52	2320.9	1853	0.973916	69401778
SRR15392936	PRJNA731152	AMPLICON	SAMN20672571	SRX11695423	SARS-CoV-2/Human/USA/CA-CDC-FG-054093/2021	Illumina NovaSeq 6000	PAIRED	RT-PCR	VIRAL RNA	Severe acute respiratory syndrome coronavirus 2	Homo sapiens	ILLUMINA	2021-07-29	United States	North America	44	5673.42	7636	0.96502	169652191
SRR15392937	PRJNA731152	AMPLICON	SAMN20672572	SRX11695422	SARS-CoV-2/Human/USA/CA-CDC-FG-054091/2021	Illumina NovaSeq 6000	PAIRED	RT-PCR	VIRAL RNA	Severe acute respiratory syndrome coronavirus 2	Homo sapiens	ILLUMINA	2021-07-28	United States	North America	49	6246.39	8002	0.935291	186785934
SRR15392938	PRJNA731152	AMPLICON	SAMN20672573	SRX11695421	SARS-CoV-2/Human/USA/CA-CDC-FG-054090/2021	Illumina NovaSeq 6000	PAIRED	RT-PCR	VIRAL RNA	Severe acute respiratory syndrome coronavirus 2	Homo sapiens	ILLUMINA	2021-07-29	United States	North America	51	5658.01	7459	0.964385	169191450
SRR15392941	PRJNA731152	AMPLICON	SAMN20672576	SRX11695418	SARS-CoV-2/Human/USA/CA-CDC-FG-054086/2021	Illumina NovaSeq 6000	PAIRED	RT-PCR	VIRAL RNA	Severe acute respiratory syndrome coronavirus 2	Homo sapiens	ILLUMINA	2021-07-29	United States	North America	51	5965.73	7917	0.960974	178393250
SRR15392942	PRJNA731152	AMPLICON	SAMN20672577	SRX11695417	SARS-CoV-2/Human/USA/CA-CDC-FG-054085/2021	Illumina NovaSeq 6000	PAIRED	RT-PCR	VIRAL RNA	Severe acute respiratory syndrome coronavirus 2	Homo sapiens	ILLUMINA	2021-07-29	United States	North America	42	5640.96	7796	0.916597	168681566
SRR15392943	PRJNA731152	AMPLICON	SAMN20672578	SRX11695416	SARS-CoV-2/Human/USA/CA-CDC-FG-054084/2021	Illumina NovaSeq 6000	PAIRED	RT-PCR	VIRAL RNA	Severe acute respiratory syndrome coronavirus 2	Homo sapiens	ILLUMINA	2021-07-29	United States	North America	47	4896.55	5169	0.982477	146421412
SRR15392944	PRJNA731152	AMPLICON	SAMN20672579	SRX11695415	SARS-CoV-2/Human/USA/CA-CDC-FG-054083/2021	Illumina NovaSeq 6000	PAIRED	RT-PCR	VIRAL RNA	Severe acute respiratory syndrome coronavirus 2	Homo sapiens	ILLUMINA	2021-07-29	United States	North America	46	4839.58	4762	0.98669	144717903
SRR15392945	PRJNA731152	AMPLICON	SAMN20672580	SRX11695414	SARS-CoV-2/Human/USA/CA-CDC-FG-054082/2021	Illumina NovaSeq 6000	PAIRED	RT-PCR	VIRAL RNA	Severe acute respiratory syndrome coronavirus 2	Homo sapiens	ILLUMINA	2021-07-28	United States	North America	41	6205.21	7998	0.945624	185554343
SRR15392949	PRJNA731152	AMPLICON	SAMN20672009	SRX11695410	SARS-CoV-2/Human/USA/NY-CDC-FG-054927/2021	Illumina NovaSeq 6000	PAIRED	RT-PCR	VIRAL RNA	Severe acute respiratory syndrome coronavirus 2	Homo sapiens	ILLUMINA	2021-07-28	United States	North America	52	1075.16	812	0.951543	32150400
SRR15392951	PRJNA731152	AMPLICON	SAMN20672010	SRX11695408	SARS-CoV-2/Human/USA/NY-CDC-FG-054924/2021	Illumina NovaSeq 6000	PAIRED	RT-PCR	VIRAL RNA	Severe acute respiratory syndrome coronavirus 2	Homo sapiens	ILLUMINA	2021-07-28	United States	North America	41	5993.64	7990	0.950741	179227808
SRR15392952	PRJNA731152	AMPLICON	SAMN20672011	SRX11695407	SARS-CoV-2/Human/USA/NY-CDC-FG-054917/2021	Illumina NovaSeq 6000	PAIRED	RT-PCR	VIRAL RNA	Severe acute respiratory syndrome coronavirus 2	Homo sapiens	ILLUMINA	2021-07-29	United States	North America	46	5798.93	7730	0.956693	173405298
SRR15392953	PRJNA731152	AMPLICON	SAMN20672012	SRX11695406	SARS-CoV-2/Human/USA/NY-CDC-FG-054910/2021	Illumina NovaSeq 6000	PAIRED	RT-PCR	VIRAL RNA	Severe acute respiratory syndrome coronavirus 2	Homo sapiens	ILLUMINA	2021-07-29	United States	North America	52	4764.04	4661	0.989299	142459088
SRR15392954	PRJNA731152	AMPLICON	SAMN20672013	SRX11695405	SARS-CoV-2/Human/USA/NY-CDC-FG-054900/2021	Illumina NovaSeq 6000	PAIRED	RT-PCR	VIRAL RNA	Severe acute respiratory syndrome coronavirus 2	Homo sapiens	ILLUMINA	2021-07-28	United States	North America	48	5983.79	7981	0.953617	178933251
SRR15392959	PRJNA731152	AMPLICON	SAMN20672177	SRX11695400	SARS-CoV-2/Human/USA/NJ-CDC-FG-054886/2021	Illumina NovaSeq 6000	PAIRED	RT-PCR	VIRAL RNA	Severe acute respiratory syndrome coronavirus 2	Homo sapiens	ILLUMINA	2021-07-27	United States	North America	50	5999.05	7978	0.956259	179389642
SRR15392960	PRJNA731152	AMPLICON	SAMN20689200	SRX11695399	SARS-CoV-2/Human/USA/AL-CDC-FG-054884/2021	Illumina NovaSeq 6000	PAIRED	RT-PCR	VIRAL RNA	Severe acute respiratory syndrome coronavirus 2	Homo sapiens	ILLUMINA	2021-07-27	United States	North America	43	4524.43	4385	0.975387	135294108
SRR15392964	PRJNA731152	AMPLICON	SAMN20689202	SRX11695395	SARS-CoV-2/Human/USA/AL-CDC-FG-054869/2021	Illumina NovaSeq 6000	PAIRED	RT-PCR	VIRAL RNA	Severe acute respiratory syndrome coronavirus 2	Homo sapiens	ILLUMINA	2021-07-27	United States	North America	46	5503.53	6384	0.974049	164572065
SRR15392965	PRJNA731152	AMPLICON	SAMN20672017	SRX11695394	SARS-CoV-2/Human/USA/NY-CDC-FG-054868/2021	Illumina NovaSeq 6000	PAIRED	RT-PCR	VIRAL RNA	Severe acute respiratory syndrome coronavirus 2	Homo sapiens	ILLUMINA	2021-07-28	United States	North America	58	6014.2	7982	0.951844	179842733
SRR15392966	PRJNA731152	AMPLICON	SAMN20672178	SRX11695393	SARS-CoV-2/Human/USA/NJ-CDC-FG-054867/2021	Illumina NovaSeq 6000	PAIRED	RT-PCR	VIRAL RNA	Severe acute respiratory syndrome coronavirus 2	Homo sapiens	ILLUMINA	2021-07-27	United States	North America	43	858.7	617	0.933518	25677713
SRR15392969	PRJNA731152	AMPLICON	SAMN20689205	SRX11695390	SARS-CoV-2/Human/USA/AL-CDC-FG-054864/2021	Illumina NovaSeq 6000	PAIRED	RT-PCR	VIRAL RNA	Severe acute respiratory syndrome coronavirus 2	Homo sapiens	ILLUMINA	2021-07-27	United States	North America	47	5728.3	7341	0.966358	171293220
SRR15392970	PRJNA731152	AMPLICON	SAMN20672018	SRX11695389	SARS-CoV-2/Human/USA/NY-CDC-FG-054862/2021	Illumina NovaSeq 6000	PAIRED	RT-PCR	VIRAL RNA	Severe acute respiratory syndrome coronavirus 2	Homo sapiens	ILLUMINA	2021-07-29	United States	North America	51	3422.1	3092	0.992576	102330916
SRR15392972	PRJNA731152	AMPLICON	SAMN20672192	SRX11695387	SARS-CoV-2/Human/USA/FL-CDC-FG-054855/2021	Illumina NovaSeq 6000	PAIRED	RT-PCR	VIRAL RNA	Severe acute respiratory syndrome coronavirus 2	Homo sapiens	ILLUMINA	2021-07-27	United States	North America	44	4908.99	4849	0.983446	146793637
SRR15392974	PRJNA731152	AMPLICON	SAMN20672021	SRX11695385	SARS-CoV-2/Human/USA/NY-CDC-FG-054848/2021	Illumina NovaSeq 6000	PAIRED	RT-PCR	VIRAL RNA	Severe acute respiratory syndrome coronavirus 2	Homo sapiens	ILLUMINA	2021-07-27	United States	North America	57	5886.84	7967	0.953182	176034172
SRR15392979	PRJNA731152	AMPLICON	SAMN20672025	SRX11695380	SARS-CoV-2/Human/USA/NY-CDC-FG-054837/2021	Illumina NovaSeq 6000	PAIRED	RT-PCR	VIRAL RNA	Severe acute respiratory syndrome coronavirus 2	Homo sapiens	ILLUMINA	2021-07-29	United States	North America	56	6148.01	8000	0.93917	183843897
SRR15392981	PRJNA731152	AMPLICON	SAMN20672584	SRX11695378	SARS-CoV-2/Human/USA/CA-CDC-FG-054077/2021	Illumina NovaSeq 6000	PAIRED	RT-PCR	VIRAL RNA	Severe acute respiratory syndrome coronavirus 2	Homo sapiens	ILLUMINA	2021-07-29	United States	North America	49	5652.31	7124	0.963415	169021145
SRR15392982	PRJNA731152	AMPLICON	SAMN20672585	SRX11695377	SARS-CoV-2/Human/USA/CA-CDC-FG-054076/2021	Illumina NovaSeq 6000	PAIRED	RT-PCR	VIRAL RNA	Severe acute respiratory syndrome coronavirus 2	Homo sapiens	ILLUMINA	2021-07-29	United States	North America	45	1933.61	1394	0.967662	57820592
SRR15392983	PRJNA731152	AMPLICON	SAMN20672586	SRX11695376	SARS-CoV-2/Human/USA/CA-CDC-FG-054075/2021	Illumina NovaSeq 6000	PAIRED	RT-PCR	VIRAL RNA	Severe acute respiratory syndrome coronavirus 2	Homo sapiens	ILLUMINA	2021-07-29	United States	North America	43	5773.02	7870	0.952814	172630477
SRR15392984	PRJNA731152	AMPLICON	SAMN20672587	SRX11695375	SARS-CoV-2/Human/USA/CA-CDC-FG-054074/2021	Illumina NovaSeq 6000	PAIRED	RT-PCR	VIRAL RNA	Severe acute respiratory syndrome coronavirus 2	Homo sapiens	ILLUMINA	2021-07-29	United States	North America	50	3238.72	2705	0.976558	96847389
SRR15392985	PRJNA731152	AMPLICON	SAMN20672588	SRX11695374	SARS-CoV-2/Human/USA/CA-CDC-FG-054073/2021	Illumina NovaSeq 6000	PAIRED	RT-PCR	VIRAL RNA	Severe acute respiratory syndrome coronavirus 2	Homo sapiens	ILLUMINA	2021-07-29	United States	North America	44	3221.1	2664	0.9795	96320462
SRR15392986	PRJNA731152	AMPLICON	SAMN20672589	SRX11695373	SARS-CoV-2/Human/USA/CA-CDC-FG-054072/2021	Illumina NovaSeq 6000	PAIRED	RT-PCR	VIRAL RNA	Severe acute respiratory syndrome coronavirus 2	Homo sapiens	ILLUMINA	2021-07-29	United States	North America	43	4447.64	4398	0.987894	132997811
SRR15392990	PRJNA731152	AMPLICON	SAMN20672593	SRX11695369	SARS-CoV-2/Human/USA/CA-CDC-FG-054067/2021	Illumina NovaSeq 6000	PAIRED	RT-PCR	VIRAL RNA	Severe acute respiratory syndrome coronavirus 2	Homo sapiens	ILLUMINA	2021-07-29	United States	North America	47	5823.11	7838	0.954219	174128523
SRR15392995	PRJNA731152	AMPLICON	SAMN20672598	SRX11695364	SARS-CoV-2/Human/USA/CA-CDC-FG-054060/2021	Illumina NovaSeq 6000	PAIRED	RT-PCR	VIRAL RNA	Severe acute respiratory syndrome coronavirus 2	Homo sapiens	ILLUMINA	2021-07-29	United States	North America	46	5584.57	6901	0.966692	166995415
SRR15392997	PRJNA731152	AMPLICON	SAMN20672600	SRX11695362	SARS-CoV-2/Human/USA/CA-CDC-FG-054058/2021	Illumina NovaSeq 6000	PAIRED	RT-PCR	VIRAL RNA	Severe acute respiratory syndrome coronavirus 2	Homo sapiens	ILLUMINA	2021-07-29	United States	North America	47	3756.34	3368	0.988162	112325885
SRR15392999	PRJNA731152	AMPLICON	SAMN20672602	SRX11695360	SARS-CoV-2/Human/USA/CA-CDC-FG-054054/2021	Illumina NovaSeq 6000	PAIRED	RT-PCR	VIRAL RNA	Severe acute respiratory syndrome coronavirus 2	Homo sapiens	ILLUMINA	2021-07-29	United States	North America	49	5781.54	7767	0.962245	172885275
SRR15393000	PRJNA731152	AMPLICON	SAMN20672603	SRX11695359	SARS-CoV-2/Human/USA/CA-CDC-FG-054053/2021	Illumina NovaSeq 6000	PAIRED	RT-PCR	VIRAL RNA	Severe acute respiratory syndrome coronavirus 2	Homo sapiens	ILLUMINA	2021-07-29	United States	North America	48	5646.57	7451	0.961542	168849507
SRR15393002	PRJNA731152	AMPLICON	SAMN20672605	SRX11695357	SARS-CoV-2/Human/USA/CA-CDC-FG-054051/2021	Illumina NovaSeq 6000	PAIRED	RT-PCR	VIRAL RNA	Severe acute respiratory syndrome coronavirus 2	Homo sapiens	ILLUMINA	2021-07-29	United States	North America	49	5239.25	5849	0.982744	156669210
SRR15393004	PRJNA731152	AMPLICON	SAMN20672607	SRX11695355	SARS-CoV-2/Human/USA/CA-CDC-FG-054049/2021	Illumina NovaSeq 6000	PAIRED	RT-PCR	VIRAL RNA	Severe acute respiratory syndrome coronavirus 2	Homo sapiens	ILLUMINA	2021-07-29	United States	North America	52	848.104	604	0.924857	25360840
SRR15393006	PRJNA731152	AMPLICON	SAMN20672608	SRX11695353	SARS-CoV-2/Human/USA/CA-CDC-FG-054047/2021	Illumina NovaSeq 6000	PAIRED	RT-PCR	VIRAL RNA	Severe acute respiratory syndrome coronavirus 2	Homo sapiens	ILLUMINA	2021-07-29	United States	North America	47	923.805	658	0.921613	27624544
SRR15393013	PRJNA731152	AMPLICON	SAMN20689207	SRX11695346	SARS-CoV-2/Human/USA/AL-CDC-FG-054829/2021	Illumina NovaSeq 6000	PAIRED	RT-PCR	VIRAL RNA	Severe acute respiratory syndrome coronavirus 2	Homo sapiens	ILLUMINA	2021-07-27	United States	North America	49	5635.48	6934	0.968899	168517805
SRR15393014	PRJNA731152	AMPLICON	SAMN20672026	SRX11695345	SARS-CoV-2/Human/USA/NY-CDC-FG-054821/2021	Illumina NovaSeq 6000	PAIRED	RT-PCR	VIRAL RNA	Severe acute respiratory syndrome coronavirus 2	Homo sapiens	ILLUMINA	2021-07-29	United States	North America	47	5855.96	7854	0.954286	175110916
SRR15393015	PRJNA731152	AMPLICON	SAMN20691116	SRX11695344	SARS-CoV-2/Human/USA/AL-CDC-FG-054812/2021	Illumina NovaSeq 6000	PAIRED	RT-PCR	VIRAL RNA	Severe acute respiratory syndrome coronavirus 2	Homo sapiens	ILLUMINA	2021-07-28	United States	North America	48	6115.96	7998	0.945892	182885644
SRR15393016	PRJNA731152	AMPLICON	SAMN20691117	SRX11695343	SARS-CoV-2/Human/USA/AL-CDC-FG-054804/2021	Illumina NovaSeq 6000	PAIRED	RT-PCR	VIRAL RNA	Severe acute respiratory syndrome coronavirus 2	Homo sapiens	ILLUMINA	2021-07-27	United States	North America	46	5743.84	7395	0.969903	171758021
SRR15393018	PRJNA731152	AMPLICON	SAMN20691118	SRX11695341	SARS-CoV-2/Human/USA/AL-CDC-FG-054795/2021	Illumina NovaSeq 6000	PAIRED	RT-PCR	VIRAL RNA	Severe acute respiratory syndrome coronavirus 2	Homo sapiens	ILLUMINA	2021-07-27	United States	North America	46	5645.88	7170	0.967629	168828664
SRR15393020	PRJNA731152	AMPLICON	SAMN20672180	SRX11695339	SARS-CoV-2/Human/USA/NJ-CDC-FG-054780/2021	Illumina NovaSeq 6000	PAIRED	RT-PCR	VIRAL RNA	Severe acute respiratory syndrome coronavirus 2	Homo sapiens	ILLUMINA	2021-07-29	United States	North America	49	5892.99	7961	0.951242	176218046
SRR15393022	PRJNA731152	AMPLICON	SAMN20672028	SRX11695337	SARS-CoV-2/Human/USA/NY-CDC-FG-054778/2021	Illumina NovaSeq 6000	PAIRED	RT-PCR	VIRAL RNA	Severe acute respiratory syndrome coronavirus 2	Homo sapiens	ILLUMINA	2021-07-27	United States	North America	44	6029.42	7989	0.950373	180297848
SRR15393024	PRJNA731152	AMPLICON	SAMN20672030	SRX11695335	SARS-CoV-2/Human/USA/NY-CDC-FG-054776/2021	Illumina NovaSeq 6000	PAIRED	RT-PCR	VIRAL RNA	Severe acute respiratory syndrome coronavirus 2	Homo sapiens	ILLUMINA	2021-07-27	United States	North America	45	5879.03	7879	0.956058	175800516
SRR15393025	PRJNA731152	AMPLICON	SAMN20689187	SRX11695334	SARS-CoV-2/Human/USA/AZ-CDC-FG-054775/2021	Illumina NovaSeq 6000	PAIRED	RT-PCR	VIRAL RNA	Severe acute respiratory syndrome coronavirus 2	Homo sapiens	ILLUMINA	2021-07-29	United States	North America	46	6022.66	7989	0.955423	180095744
SRR15393028	PRJNA731152	AMPLICON	SAMN20672033	SRX11695331	SARS-CoV-2/Human/USA/NY-CDC-FG-054772/2021	Illumina NovaSeq 6000	PAIRED	RT-PCR	VIRAL RNA	Severe acute respiratory syndrome coronavirus 2	Homo sapiens	ILLUMINA	2021-07-28	United States	North America	47	5678.07	7030	0.97017	169791310
SRR15393029	PRJNA731152	AMPLICON	SAMN20691120	SRX11695330	SARS-CoV-2/Human/USA/AL-CDC-FG-054771/2021	Illumina NovaSeq 6000	PAIRED	RT-PCR	VIRAL RNA	Severe acute respiratory syndrome coronavirus 2	Homo sapiens	ILLUMINA	2021-07-26	United States	North America	49	5969.97	7930	0.962579	178520120
SRR15393031	PRJNA731152	AMPLICON	SAMN20672034	SRX11695328	SARS-CoV-2/Human/USA/NY-CDC-FG-054769/2021	Illumina NovaSeq 6000	PAIRED	RT-PCR	VIRAL RNA	Severe acute respiratory syndrome coronavirus 2	Homo sapiens	ILLUMINA	2021-07-28	United States	North America	45	3265.45	2856	0.989265	97646655
SRR15393033	PRJNA731152	AMPLICON	SAMN20691122	SRX11695326	SARS-CoV-2/Human/USA/AL-CDC-FG-054767/2021	Illumina NovaSeq 6000	PAIRED	RT-PCR	VIRAL RNA	Severe acute respiratory syndrome coronavirus 2	Homo sapiens	ILLUMINA	2021-07-27	United States	North America	49	6103.74	7997	0.943016	182520082
SRR15393034	PRJNA731152	AMPLICON	SAMN20691123	SRX11695325	SARS-CoV-2/Human/USA/AL-CDC-FG-054766/2021	Illumina NovaSeq 6000	PAIRED	RT-PCR	VIRAL RNA	Severe acute respiratory syndrome coronavirus 2	Homo sapiens	ILLUMINA	2021-07-27	United States	North America	48	4376.84	4152	0.987326	130880788
SRR15393035	PRJNA731152	AMPLICON	SAMN20672036	SRX11695324	SARS-CoV-2/Human/USA/NY-CDC-FG-054765/2021	Illumina NovaSeq 6000	PAIRED	RT-PCR	VIRAL RNA	Severe acute respiratory syndrome coronavirus 2	Homo sapiens	ILLUMINA	2021-07-29	United States	North America	51	4353.59	4119	0.989332	130185541
SRR15393038	PRJNA731152	AMPLICON	SAMN20672039	SRX11695321	SARS-CoV-2/Human/USA/NY-CDC-FG-054762/2021	Illumina NovaSeq 6000	PAIRED	RT-PCR	VIRAL RNA	Severe acute respiratory syndrome coronavirus 2	Homo sapiens	ILLUMINA	2021-07-29	United States	North America	62	1711.84	1323	0.967461	51189159
SRR15393039	PRJNA731152	AMPLICON	SAMN20672040	SRX11695320	SARS-CoV-2/Human/USA/NY-CDC-FG-054761/2021	Illumina NovaSeq 6000	PAIRED	RT-PCR	VIRAL RNA	Severe acute respiratory syndrome coronavirus 2	Homo sapiens	ILLUMINA	2021-07-29	United States	North America	47	5422.27	5763	0.978129	162142123
SRR15393044	PRJNA731152	AMPLICON	SAMN20672614	SRX11695315	SARS-CoV-2/Human/USA/CA-CDC-FG-054039/2021	Illumina NovaSeq 6000	PAIRED	RT-PCR	VIRAL RNA	Severe acute respiratory syndrome coronavirus 2	Homo sapiens	ILLUMINA	2021-07-29	United States	North America	51	6018.61	7994	0.954419	179974616
SRR15393045	PRJNA731152	AMPLICON	SAMN20672615	SRX11695314	SARS-CoV-2/Human/USA/CA-CDC-FG-054038/2021	Illumina NovaSeq 6000	PAIRED	RT-PCR	VIRAL RNA	Severe acute respiratory syndrome coronavirus 2	Homo sapiens	ILLUMINA	2021-07-29	United States	North America	48	6017.15	7987	0.955489	179930820
SRR15393047	PRJNA731152	AMPLICON	SAMN20672617	SRX11695312	SARS-CoV-2/Human/USA/CA-CDC-FG-054036/2021	Illumina NovaSeq 6000	PAIRED	RT-PCR	VIRAL RNA	Severe acute respiratory syndrome coronavirus 2	Homo sapiens	ILLUMINA	2021-07-29	United States	North America	52	3421.9	2848	0.985353	102325116
SRR15393049	PRJNA731152	AMPLICON	SAMN20672619	SRX11695310	SARS-CoV-2/Human/USA/CA-CDC-FG-054033/2021	Illumina NovaSeq 6000	PAIRED	RT-PCR	VIRAL RNA	Severe acute respiratory syndrome coronavirus 2	Homo sapiens	ILLUMINA	2021-07-29	United States	North America	49	6006.38	7987	0.948935	179608790
SRR15393050	PRJNA731152	AMPLICON	SAMN20672620	SRX11695309	SARS-CoV-2/Human/USA/CA-CDC-FG-054032/2021	Illumina NovaSeq 6000	PAIRED	RT-PCR	VIRAL RNA	Severe acute respiratory syndrome coronavirus 2	Homo sapiens	ILLUMINA	2021-07-29	United States	North America	46	2478.03	2052	0.978865	74100450
SRR15393053	PRJNA731152	AMPLICON	SAMN20672623	SRX11695306	SARS-CoV-2/Human/USA/CA-CDC-FG-054029/2021	Illumina NovaSeq 6000	PAIRED	RT-PCR	VIRAL RNA	Severe acute respiratory syndrome coronavirus 2	Homo sapiens	ILLUMINA	2021-07-28	United States	North America	50	5919.5	7907	0.958867	177010682
SRR15393054	PRJNA731152	AMPLICON	SAMN20672624	SRX11695305	SARS-CoV-2/Human/USA/CA-CDC-FG-054028/2021	Illumina NovaSeq 6000	PAIRED	RT-PCR	VIRAL RNA	Severe acute respiratory syndrome coronavirus 2	Homo sapiens	ILLUMINA	2021-07-29	United States	North America	48	5745.87	7664	0.957161	171818764
SRR15393055	PRJNA731152	AMPLICON	SAMN20672625	SRX11695304	SARS-CoV-2/Human/USA/CA-CDC-FG-054027/2021	Illumina NovaSeq 6000	PAIRED	RT-PCR	VIRAL RNA	Severe acute respiratory syndrome coronavirus 2	Homo sapiens	ILLUMINA	2021-07-29	United States	North America	48	1838.71	1372	0.963716	54982888
SRR15393057	PRJNA731152	AMPLICON	SAMN20672627	SRX11695302	SARS-CoV-2/Human/USA/CA-CDC-FG-054025/2021	Illumina NovaSeq 6000	PAIRED	RT-PCR	VIRAL RNA	Severe acute respiratory syndrome coronavirus 2	Homo sapiens	ILLUMINA	2021-07-29	United States	North America	46	6053.47	7991	0.955021	181017030
SRR15393058	PRJNA731152	AMPLICON	SAMN20672628	SRX11695301	SARS-CoV-2/Human/USA/CA-CDC-FG-054022/2021	Illumina NovaSeq 6000	PAIRED	RT-PCR	VIRAL RNA	Severe acute respiratory syndrome coronavirus 2	Homo sapiens	ILLUMINA	2021-07-29	United States	North America	44	4773.19	4575	0.985754	142732620
SRR15393059	PRJNA731152	AMPLICON	SAMN20672629	SRX11695300	SARS-CoV-2/Human/USA/CA-CDC-FG-054021/2021	Illumina NovaSeq 6000	PAIRED	RT-PCR	VIRAL RNA	Severe acute respiratory syndrome coronavirus 2	Homo sapiens	ILLUMINA	2021-07-29	United States	North America	48	5813.93	7862	0.961308	173853936
SRR15393061	PRJNA731152	AMPLICON	SAMN20672631	SRX11695298	SARS-CoV-2/Human/USA/CA-CDC-FG-054019/2021	Illumina NovaSeq 6000	PAIRED	RT-PCR	VIRAL RNA	Severe acute respiratory syndrome coronavirus 2	Homo sapiens	ILLUMINA	2021-07-29	United States	North America	45	5999.05	7985	0.951008	179389512
SRR15393063	PRJNA731152	AMPLICON	SAMN20672633	SRX11695296	SARS-CoV-2/Human/USA/CA-CDC-FG-054017/2021	Illumina NovaSeq 6000	PAIRED	RT-PCR	VIRAL RNA	Severe acute respiratory syndrome coronavirus 2	Homo sapiens	ILLUMINA	2021-07-29	United States	North America	44	6027.01	7961	0.956626	180225665
SRR15393064	PRJNA731152	AMPLICON	SAMN20672634	SRX11695295	SARS-CoV-2/Human/USA/CA-CDC-FG-054016/2021	Illumina NovaSeq 6000	PAIRED	RT-PCR	VIRAL RNA	Severe acute respiratory syndrome coronavirus 2	Homo sapiens	ILLUMINA	2021-07-28	United States	North America	47	6098.95	7992	0.946862	182376959
SRR15393065	PRJNA731152	AMPLICON	SAMN20672635	SRX11695294	SARS-CoV-2/Human/USA/CA-CDC-FG-054015/2021	Illumina NovaSeq 6000	PAIRED	RT-PCR	VIRAL RNA	Severe acute respiratory syndrome coronavirus 2	Homo sapiens	ILLUMINA	2021-07-29	United States	North America	52	4755.53	4892	0.973147	142204661
SRR15393066	PRJNA731152	AMPLICON	SAMN20672636	SRX11695293	SARS-CoV-2/Human/USA/CA-CDC-FG-054014/2021	Illumina NovaSeq 6000	PAIRED	RT-PCR	VIRAL RNA	Severe acute respiratory syndrome coronavirus 2	Homo sapiens	ILLUMINA	2021-07-29	United States	North America	47	5235.15	5762	0.981942	156546748
SRR15393070	PRJNA731152	AMPLICON	SAMN20672640	SRX11695289	SARS-CoV-2/Human/USA/CA-CDC-FG-054010/2021	Illumina NovaSeq 6000	PAIRED	RT-PCR	VIRAL RNA	Severe acute respiratory syndrome coronavirus 2	Homo sapiens	ILLUMINA	2021-07-29	United States	North America	48	6058.25	7994	0.957128	181159881
SRR15393073	PRJNA731152	AMPLICON	SAMN20672643	SRX11695286	SARS-CoV-2/Human/USA/CA-CDC-FG-054007/2021	Illumina NovaSeq 6000	PAIRED	RT-PCR	VIRAL RNA	Severe acute respiratory syndrome coronavirus 2	Homo sapiens	ILLUMINA	2021-07-29	United States	North America	49	5756.07	7705	0.963616	172123907
SRR15393076	PRJNA731152	AMPLICON	SAMN20691127	SRX11695283	SARS-CoV-2/Human/USA/AL-CDC-FG-054756/2021	Illumina NovaSeq 6000	PAIRED	RT-PCR	VIRAL RNA	Severe acute respiratory syndrome coronavirus 2	Homo sapiens	ILLUMINA	2021-07-26	United States	North America	51	5892.51	7977	0.926797	176203718
SRR15393077	PRJNA731152	AMPLICON	SAMN20672042	SRX11695282	SARS-CoV-2/Human/USA/NY-CDC-FG-054755/2021	Illumina NovaSeq 6000	PAIRED	RT-PCR	VIRAL RNA	Severe acute respiratory syndrome coronavirus 2	Homo sapiens	ILLUMINA	2021-07-28	United States	North America	45	5991.44	7962	0.953784	179161900
SRR15393078	PRJNA731152	AMPLICON	SAMN20672181	SRX11695281	SARS-CoV-2/Human/USA/NJ-CDC-FG-054754/2021	Illumina NovaSeq 6000	PAIRED	RT-PCR	VIRAL RNA	Severe acute respiratory syndrome coronavirus 2	Homo sapiens	ILLUMINA	2021-07-28	United States	North America	56	2027.33	1579	0.978731	60623186
SRR15393080	PRJNA731152	AMPLICON	SAMN20691129	SRX11695279	SARS-CoV-2/Human/USA/AL-CDC-FG-054752/2021	Illumina NovaSeq 6000	PAIRED	RT-PCR	VIRAL RNA	Severe acute respiratory syndrome coronavirus 2	Homo sapiens	ILLUMINA	2021-07-26	United States	North America	43	5639.69	7578	0.962479	168643783
SRR15393081	PRJNA731152	AMPLICON	SAMN20691130	SRX11695278	SARS-CoV-2/Human/USA/AL-CDC-FG-054750/2021	Illumina NovaSeq 6000	PAIRED	RT-PCR	VIRAL RNA	Severe acute respiratory syndrome coronavirus 2	Homo sapiens	ILLUMINA	2021-07-27	United States	North America	47	4500.87	4384	0.989332	134589468
SRR15393083	PRJNA731152	AMPLICON	SAMN20672043	SRX11695276	SARS-CoV-2/Human/USA/NY-CDC-FG-054747/2021	Illumina NovaSeq 6000	PAIRED	RT-PCR	VIRAL RNA	Severe acute respiratory syndrome coronavirus 2	Homo sapiens	ILLUMINA	2021-07-28	United States	North America	50	1238.78	932	0.965054	37043369
SRR15393085	PRJNA731152	AMPLICON	SAMN20672045	SRX11695274	SARS-CoV-2/Human/USA/NY-CDC-FG-054745/2021	Illumina NovaSeq 6000	PAIRED	RT-PCR	VIRAL RNA	Severe acute respiratory syndrome coronavirus 2	Homo sapiens	ILLUMINA	2021-07-29	United States	North America	38	5808.33	7994	0.900846	173686515
SRR15393086	PRJNA731152	AMPLICON	SAMN20672046	SRX11695273	SARS-CoV-2/Human/USA/NY-CDC-FG-054743/2021	Illumina NovaSeq 6000	PAIRED	RT-PCR	VIRAL RNA	Severe acute respiratory syndrome coronavirus 2	Homo sapiens	ILLUMINA	2021-07-29	United States	North America	48	5546.57	6602	0.973581	165859101
SRR15393089	PRJNA731152	AMPLICON	SAMN20691133	SRX11695270	SARS-CoV-2/Human/USA/AL-CDC-FG-054740/2021	Illumina NovaSeq 6000	PAIRED	RT-PCR	VIRAL RNA	Severe acute respiratory syndrome coronavirus 2	Homo sapiens	ILLUMINA	2021-07-26	United States	North America	47	5867.75	7878	0.952379	175463226
SRR15393090	PRJNA731152	AMPLICON	SAMN20672048	SRX11695269	SARS-CoV-2/Human/USA/NY-CDC-FG-054739/2021	Illumina NovaSeq 6000	PAIRED	RT-PCR	VIRAL RNA	Severe acute respiratory syndrome coronavirus 2	Homo sapiens	ILLUMINA	2021-07-29	United States	North America	51	1320.02	979	0.961241	39472562
SRR15393092	PRJNA731152	AMPLICON	SAMN20672050	SRX11695267	SARS-CoV-2/Human/USA/NY-CDC-FG-054737/2021	Illumina NovaSeq 6000	PAIRED	RT-PCR	VIRAL RNA	Severe acute respiratory syndrome coronavirus 2	Homo sapiens	ILLUMINA	2021-07-29	United States	North America	47	4974.84	4866	0.985386	148762743
SRR15393094	PRJNA731152	AMPLICON	SAMN20672051	SRX11695265	SARS-CoV-2/Human/USA/NY-CDC-FG-054735/2021	Illumina NovaSeq 6000	PAIRED	RT-PCR	VIRAL RNA	Severe acute respiratory syndrome coronavirus 2	Homo sapiens	ILLUMINA	2021-07-29	United States	North America	42	5846.74	7878	0.95462	174835130
SRR15393099	PRJNA731152	AMPLICON	SAMN20672053	SRX11695260	SARS-CoV-2/Human/USA/NY-CDC-FG-054730/2021	Illumina NovaSeq 6000	PAIRED	RT-PCR	VIRAL RNA	Severe acute respiratory syndrome coronavirus 2	Homo sapiens	ILLUMINA	2021-07-29	United States	North America	47	5403.91	5948	0.980537	161593156
SRR15393100	PRJNA731152	AMPLICON	SAMN20672054	SRX11695259	SARS-CoV-2/Human/USA/NY-CDC-FG-054729/2021	Illumina NovaSeq 6000	PAIRED	RT-PCR	VIRAL RNA	Severe acute respiratory syndrome coronavirus 2	Homo sapiens	ILLUMINA	2021-07-27	United States	North America	54	6018.76	7985	0.956125	179979083
SRR15393102	PRJNA731152	AMPLICON	SAMN20672056	SRX11695257	SARS-CoV-2/Human/USA/NY-CDC-FG-054727/2021	Illumina NovaSeq 6000	PAIRED	RT-PCR	VIRAL RNA	Severe acute respiratory syndrome coronavirus 2	Homo sapiens	ILLUMINA	2021-07-27	United States	North America	46	6032.61	7991	0.948467	180393277
SRR15393105	PRJNA731152	AMPLICON	SAMN20672057	SRX11695254	SARS-CoV-2/Human/USA/NY-CDC-FG-054723/2021	Illumina NovaSeq 6000	PAIRED	RT-PCR	VIRAL RNA	Severe acute respiratory syndrome coronavirus 2	Homo sapiens	ILLUMINA	2021-07-26	United States	North America	50	6097.11	7996	0.954085	182322005
SRR15393107	PRJNA731152	AMPLICON	SAMN20671840	SRX11695252	SARS-CoV-2/Human/USA/TX-CDC-FG-054721/2021	Illumina NovaSeq 6000	PAIRED	RT-PCR	VIRAL RNA	Severe acute respiratory syndrome coronavirus 2	Homo sapiens	ILLUMINA	2021-07-26	United States	North America	49	6108.34	7995	0.946928	182657587
SRR15393108	PRJNA731152	AMPLICON	SAMN20672646	SRX11695251	SARS-CoV-2/Human/USA/CA-CDC-FG-054004/2021	Illumina NovaSeq 6000	PAIRED	RT-PCR	VIRAL RNA	Severe acute respiratory syndrome coronavirus 2	Homo sapiens	ILLUMINA	2021-07-28	United States	North America	50	6089.17	7998	0.945123	182084570
SRR15393109	PRJNA731152	AMPLICON	SAMN20672647	SRX11695250	SARS-CoV-2/Human/USA/CA-CDC-FG-054003/2021	Illumina NovaSeq 6000	PAIRED	RT-PCR	VIRAL RNA	Severe acute respiratory syndrome coronavirus 2	Homo sapiens	ILLUMINA	2021-07-29	United States	North America	46	6032.25	7994	0.948935	180382413
SRR15393110	PRJNA731152	AMPLICON	SAMN20672648	SRX11695249	SARS-CoV-2/Human/USA/CA-CDC-FG-054001/2021	Illumina NovaSeq 6000	PAIRED	RT-PCR	VIRAL RNA	Severe acute respiratory syndrome coronavirus 2	Homo sapiens	ILLUMINA	2021-07-29	United States	North America	50	6056.43	7991	0.949905	181105327
SRR15393112	PRJNA731152	AMPLICON	SAMN20672650	SRX11695247	SARS-CoV-2/Human/USA/CA-CDC-FG-053999/2021	Illumina NovaSeq 6000	PAIRED	RT-PCR	VIRAL RNA	Severe acute respiratory syndrome coronavirus 2	Homo sapiens	ILLUMINA	2021-07-29	United States	North America	45	5412.92	6175	0.97308	161862570
SRR15393115	PRJNA731152	AMPLICON	SAMN20672653	SRX11695244	SARS-CoV-2/Human/USA/CA-CDC-FG-053995/2021	Illumina NovaSeq 6000	PAIRED	RT-PCR	VIRAL RNA	Severe acute respiratory syndrome coronavirus 2	Homo sapiens	ILLUMINA	2021-07-29	United States	North America	44	5854.54	7775	0.955958	175068267
SRR15393116	PRJNA731152	AMPLICON	SAMN20672654	SRX11695243	SARS-CoV-2/Human/USA/CA-CDC-FG-053994/2021	Illumina NovaSeq 6000	PAIRED	RT-PCR	VIRAL RNA	Severe acute respiratory syndrome coronavirus 2	Homo sapiens	ILLUMINA	2021-07-29	United States	North America	53	5744.8	7570	0.958967	171786886
SRR15393117	PRJNA731152	AMPLICON	SAMN20672655	SRX11695242	SARS-CoV-2/Human/USA/CA-CDC-FG-053993/2021	Illumina NovaSeq 6000	PAIRED	RT-PCR	VIRAL RNA	Severe acute respiratory syndrome coronavirus 2	Homo sapiens	ILLUMINA	2021-07-29	United States	North America	46	5554.32	6889	0.969635	166090689
SRR15393118	PRJNA731152	AMPLICON	SAMN20672656	SRX11695241	SARS-CoV-2/Human/USA/CA-CDC-FG-053992/2021	Illumina NovaSeq 6000	PAIRED	RT-PCR	VIRAL RNA	Severe acute respiratory syndrome coronavirus 2	Homo sapiens	ILLUMINA	2021-07-29	United States	North America	43	5572.97	7023	0.963616	166648592
SRR15393119	PRJNA731152	AMPLICON	SAMN20672657	SRX11695240	SARS-CoV-2/Human/USA/CA-CDC-FG-053991/2021	Illumina NovaSeq 6000	PAIRED	RT-PCR	VIRAL RNA	Severe acute respiratory syndrome coronavirus 2	Homo sapiens	ILLUMINA	2021-07-29	United States	North America	48	6055.45	7996	0.944855	181076132
SRR15393120	PRJNA731152	AMPLICON	SAMN20672658	SRX11695239	SARS-CoV-2/Human/USA/CA-CDC-FG-053990/2021	Illumina NovaSeq 6000	PAIRED	RT-PCR	VIRAL RNA	Severe acute respiratory syndrome coronavirus 2	Homo sapiens	ILLUMINA	2021-07-29	United States	North America	46	5908.43	7927	0.959302	176679666
SRR15393121	PRJNA731152	AMPLICON	SAMN20672659	SRX11695238	SARS-CoV-2/Human/USA/CA-CDC-FG-053989/2021	Illumina NovaSeq 6000	PAIRED	RT-PCR	VIRAL RNA	Severe acute respiratory syndrome coronavirus 2	Homo sapiens	ILLUMINA	2021-07-29	United States	North America	39	2586.02	2127	0.970036	77329721
SRR15393122	PRJNA731152	AMPLICON	SAMN20672660	SRX11695237	SARS-CoV-2/Human/USA/CA-CDC-FG-053988/2021	Illumina NovaSeq 6000	PAIRED	RT-PCR	VIRAL RNA	Severe acute respiratory syndrome coronavirus 2	Homo sapiens	ILLUMINA	2021-07-29	United States	North America	44	5547.46	7687	0.90399	165885789
SRR15393123	PRJNA731152	AMPLICON	SAMN20672661	SRX11695236	SARS-CoV-2/Human/USA/CA-CDC-FG-053987/2021	Illumina NovaSeq 6000	PAIRED	RT-PCR	VIRAL RNA	Severe acute respiratory syndrome coronavirus 2	Homo sapiens	ILLUMINA	2021-07-28	United States	North America	48	6144.9	7998	0.947999	183750976
SRR15393126	PRJNA731152	AMPLICON	SAMN20672664	SRX11695233	SARS-CoV-2/Human/USA/CA-CDC-FG-053984/2021	Illumina NovaSeq 6000	PAIRED	RT-PCR	VIRAL RNA	Severe acute respiratory syndrome coronavirus 2	Homo sapiens	ILLUMINA	2021-07-28	United States	North America	46	6141.57	7999	0.946962	183651340
SRR15393128	PRJNA731152	AMPLICON	SAMN20672666	SRX11695231	SARS-CoV-2/Human/USA/CA-CDC-FG-053982/2021	Illumina NovaSeq 6000	PAIRED	RT-PCR	VIRAL RNA	Severe acute respiratory syndrome coronavirus 2	Homo sapiens	ILLUMINA	2021-07-29	United States	North America	48	4526.63	4406	0.985286	135359765
SRR15393129	PRJNA731152	AMPLICON	SAMN20672667	SRX11695230	SARS-CoV-2/Human/USA/CA-CDC-FG-053981/2021	Illumina NovaSeq 6000	PAIRED	RT-PCR	VIRAL RNA	Severe acute respiratory syndrome coronavirus 2	Homo sapiens	ILLUMINA	2021-07-29	United States	North America	49	5748.93	7687	0.953483	171910183
SRR15393130	PRJNA731152	AMPLICON	SAMN20672668	SRX11695229	SARS-CoV-2/Human/USA/CA-CDC-FG-053980/2021	Illumina NovaSeq 6000	PAIRED	RT-PCR	VIRAL RNA	Severe acute respiratory syndrome coronavirus 2	Homo sapiens	ILLUMINA	2021-07-28	United States	North America	46	6138.38	8000	0.94238	183555931
SRR15393132	PRJNA731152	AMPLICON	SAMN20672670	SRX11695227	SARS-CoV-2/Human/USA/CA-CDC-FG-053978/2021	Illumina NovaSeq 6000	PAIRED	RT-PCR	VIRAL RNA	Severe acute respiratory syndrome coronavirus 2	Homo sapiens	ILLUMINA	2021-07-29	United States	North America	49	5912.44	7926	0.962111	176799765
SRR15393133	PRJNA731152	AMPLICON	SAMN20672671	SRX11695226	SARS-CoV-2/Human/USA/CA-CDC-FG-053977/2021	Illumina NovaSeq 6000	PAIRED	RT-PCR	VIRAL RNA	Severe acute respiratory syndrome coronavirus 2	Homo sapiens	ILLUMINA	2021-07-29	United States	North America	48	5848.21	7886	0.960673	174878879
SRR15393134	PRJNA731152	AMPLICON	SAMN20672672	SRX11695225	SARS-CoV-2/Human/USA/CA-CDC-FG-053976/2021	Illumina NovaSeq 6000	PAIRED	RT-PCR	VIRAL RNA	Severe acute respiratory syndrome coronavirus 2	Homo sapiens	ILLUMINA	2021-07-29	United States	North America	51	3575.52	3142	0.985286	106918796
SRR15393138	PRJNA731152	AMPLICON	SAMN20672676	SRX11695221	SARS-CoV-2/Human/USA/CA-CDC-FG-053971/2021	Illumina NovaSeq 6000	PAIRED	RT-PCR	VIRAL RNA	Severe acute respiratory syndrome coronavirus 2	Homo sapiens	ILLUMINA	2021-07-28	United States	North America	46	5973.99	7983	0.952379	178640202
SRR15393142	PRJNA731152	AMPLICON	SAMN20672058	SRX11695217	SARS-CoV-2/Human/USA/NY-CDC-FG-054717/2021	Illumina NovaSeq 6000	PAIRED	RT-PCR	VIRAL RNA	Severe acute respiratory syndrome coronavirus 2	Homo sapiens	ILLUMINA	2021-07-27	United States	North America	48	1659	1277	0.973615	49609100
SRR15393144	PRJNA731152	AMPLICON	SAMN20672059	SRX11695215	SARS-CoV-2/Human/USA/NY-CDC-FG-054715/2021	Illumina NovaSeq 6000	PAIRED	RT-PCR	VIRAL RNA	Severe acute respiratory syndrome coronavirus 2	Homo sapiens	ILLUMINA	2021-07-28	United States	North America	46	5936.59	7941	0.955456	177521799
SRR15393145	PRJNA731152	AMPLICON	SAMN20672060	SRX11695214	SARS-CoV-2/Human/USA/NY-CDC-FG-054714/2021	Illumina NovaSeq 6000	PAIRED	RT-PCR	VIRAL RNA	Severe acute respiratory syndrome coronavirus 2	Homo sapiens	ILLUMINA	2021-07-27	United States	North America	49	6004.54	7984	0.954854	179553770
SRR15393147	PRJNA731152	AMPLICON	SAMN20672061	SRX11695212	SARS-CoV-2/Human/USA/NY-CDC-FG-054712/2021	Illumina NovaSeq 6000	PAIRED	RT-PCR	VIRAL RNA	Severe acute respiratory syndrome coronavirus 2	Homo sapiens	ILLUMINA	2021-07-29	United States	North America	43	5958.15	7975	0.954586	178166583
SRR15393151	PRJNA731152	AMPLICON	SAMN20691145	SRX11695208	SARS-CoV-2/Human/USA/AL-CDC-FG-054707/2021	Illumina NovaSeq 6000	PAIRED	RT-PCR	VIRAL RNA	Severe acute respiratory syndrome coronavirus 2	Homo sapiens	ILLUMINA	2021-07-26	United States	North America	51	5887.07	7892	0.952848	176041073
SRR15393158	PRJNA731152	AMPLICON	SAMN20691149	SRX11695201	SARS-CoV-2/Human/USA/AL-CDC-FG-054699/2021	Illumina NovaSeq 6000	PAIRED	RT-PCR	VIRAL RNA	Severe acute respiratory syndrome coronavirus 2	Homo sapiens	ILLUMINA	2021-07-26	United States	North America	50	5513.93	6323	0.972043	164883075
SRR15393159	PRJNA731152	AMPLICON	SAMN20672067	SRX11695200	SARS-CoV-2/Human/USA/NY-CDC-FG-054698/2021	Illumina NovaSeq 6000	PAIRED	RT-PCR	VIRAL RNA	Severe acute respiratory syndrome coronavirus 2	Homo sapiens	ILLUMINA	2021-07-28	United States	North America	47	5987.97	7986	0.955857	179058287
SRR15393160	PRJNA731152	AMPLICON	SAMN20672068	SRX11695199	SARS-CoV-2/Human/USA/NY-CDC-FG-054697/2021	Illumina NovaSeq 6000	PAIRED	RT-PCR	VIRAL RNA	Severe acute respiratory syndrome coronavirus 2	Homo sapiens	ILLUMINA	2021-07-29	United States	North America	50	5951.78	7973	0.954787	177976093
SRR15393164	PRJNA731152	AMPLICON	SAMN20672070	SRX11695195	SARS-CoV-2/Human/USA/NY-CDC-FG-054693/2021	Illumina NovaSeq 6000	PAIRED	RT-PCR	VIRAL RNA	Severe acute respiratory syndrome coronavirus 2	Homo sapiens	ILLUMINA	2021-07-27	United States	North America	38	5784.94	7969	0.902351	172987186
SRR15393168	PRJNA731152	AMPLICON	SAMN20691152	SRX11695191	SARS-CoV-2/Human/USA/AL-CDC-FG-054689/2021	Illumina NovaSeq 6000	PAIRED	RT-PCR	VIRAL RNA	Severe acute respiratory syndrome coronavirus 2	Homo sapiens	ILLUMINA	2021-07-26	United States	North America	42	2235.8	1777	0.961375	66857047
SRR15393172	PRJNA731152	AMPLICON	SAMN20672678	SRX11695187	SARS-CoV-2/Human/USA/CA-CDC-FG-053969/2021	Illumina NovaSeq 6000	PAIRED	RT-PCR	VIRAL RNA	Severe acute respiratory syndrome coronavirus 2	Homo sapiens	ILLUMINA	2021-07-29	United States	North America	46	5798.97	7648	0.96171	173406490
SRR15393176	PRJNA731152	AMPLICON	SAMN20672682	SRX11695183	SARS-CoV-2/Human/USA/CA-CDC-FG-053965/2021	Illumina NovaSeq 6000	PAIRED	RT-PCR	VIRAL RNA	Severe acute respiratory syndrome coronavirus 2	Homo sapiens	ILLUMINA	2021-07-29	United States	North America	45	5957.87	7983	0.948467	178158048
SRR15393177	PRJNA731152	AMPLICON	SAMN20672683	SRX11695182	SARS-CoV-2/Human/USA/CA-CDC-FG-053964/2021	Illumina NovaSeq 6000	PAIRED	RT-PCR	VIRAL RNA	Severe acute respiratory syndrome coronavirus 2	Homo sapiens	ILLUMINA	2021-07-29	United States	North America	49	3114.29	2663	0.964753	93126578
SRR15393180	PRJNA731152	AMPLICON	SAMN20672686	SRX11695179	SARS-CoV-2/Human/USA/CA-CDC-FG-053960/2021	Illumina NovaSeq 6000	PAIRED	RT-PCR	VIRAL RNA	Severe acute respiratory syndrome coronavirus 2	Homo sapiens	ILLUMINA	2021-07-29	United States	North America	46	5608.21	6867	0.965789	167702377
SRR15393182	PRJNA731152	AMPLICON	SAMN20672688	SRX11695177	SARS-CoV-2/Human/USA/CA-CDC-FG-053958/2021	Illumina NovaSeq 6000	PAIRED	RT-PCR	VIRAL RNA	Severe acute respiratory syndrome coronavirus 2	Homo sapiens	ILLUMINA	2021-07-28	United States	North America	41	5379.2	6323	0.9793	160854226
SRR15393184	PRJNA731152	AMPLICON	SAMN20672690	SRX11695175	SARS-CoV-2/Human/USA/CA-CDC-FG-053955/2021	Illumina NovaSeq 6000	PAIRED	RT-PCR	VIRAL RNA	Severe acute respiratory syndrome coronavirus 2	Homo sapiens	ILLUMINA	2021-07-29	United States	North America	49	5993.81	7975	0.954787	179232892
SRR15393185	PRJNA731152	AMPLICON	SAMN20672691	SRX11695174	SARS-CoV-2/Human/USA/CA-CDC-FG-053952/2021	Illumina NovaSeq 6000	PAIRED	RT-PCR	VIRAL RNA	Severe acute respiratory syndrome coronavirus 2	Homo sapiens	ILLUMINA	2021-07-28	United States	North America	47	5999.9	7993	0.952112	179414913
SRR15393187	PRJNA731152	AMPLICON	SAMN20672693	SRX11695172	SARS-CoV-2/Human/USA/CA-CDC-FG-053950/2021	Illumina NovaSeq 6000	PAIRED	RT-PCR	VIRAL RNA	Severe acute respiratory syndrome coronavirus 2	Homo sapiens	ILLUMINA	2021-07-28	United States	North America	51	6117.78	7999	0.939738	182940061
SRR15393189	PRJNA731152	AMPLICON	SAMN20672695	SRX11695170	SARS-CoV-2/Human/USA/CA-CDC-FG-053947/2021	Illumina NovaSeq 6000	PAIRED	RT-PCR	VIRAL RNA	Severe acute respiratory syndrome coronavirus 2	Homo sapiens	ILLUMINA	2021-07-29	United States	North America	38	5311.51	6428	0.915661	158829947
SRR15393191	PRJNA731152	AMPLICON	SAMN20672697	SRX11695168	SARS-CoV-2/Human/USA/CA-CDC-FG-053945/2021	Illumina NovaSeq 6000	PAIRED	RT-PCR	VIRAL RNA	Severe acute respiratory syndrome coronavirus 2	Homo sapiens	ILLUMINA	2021-07-28	United States	North America	48	6075.48	7994	0.951476	181675115
SRR15393192	PRJNA731152	AMPLICON	SAMN20672698	SRX11695167	SARS-CoV-2/Human/USA/CA-CDC-FG-053944/2021	Illumina NovaSeq 6000	PAIRED	RT-PCR	VIRAL RNA	Severe acute respiratory syndrome coronavirus 2	Homo sapiens	ILLUMINA	2021-07-29	United States	North America	46	3547.41	2972	0.974919	106078311
SRR15393194	PRJNA731152	AMPLICON	SAMN20672700	SRX11695165	SARS-CoV-2/Human/USA/CA-CDC-FG-053942/2021	Illumina NovaSeq 6000	PAIRED	RT-PCR	VIRAL RNA	Severe acute respiratory syndrome coronavirus 2	Homo sapiens	ILLUMINA	2021-07-28	United States	North America	48	5674.31	7420	0.957362	169679016
SRR15393196	PRJNA731152	AMPLICON	SAMN20672702	SRX11695163	SARS-CoV-2/Human/USA/CA-CDC-FG-053940/2021	Illumina NovaSeq 6000	PAIRED	RT-PCR	VIRAL RNA	Severe acute respiratory syndrome coronavirus 2	Homo sapiens	ILLUMINA	2021-07-29	United States	North America	43	1649.4	1210	0.95258	49322111
SRR15393199	PRJNA731152	AMPLICON	SAMN20672705	SRX11695160	SARS-CoV-2/Human/USA/CA-CDC-FG-053937/2021	Illumina NovaSeq 6000	PAIRED	RT-PCR	VIRAL RNA	Severe acute respiratory syndrome coronavirus 2	Homo sapiens	ILLUMINA	2021-07-28	United States	North America	44	4108.42	3836	0.982878	122854058
SRR15393202	PRJNA731152	AMPLICON	SAMN20672708	SRX11695157	SARS-CoV-2/Human/USA/CA-CDC-FG-053932/2021	Illumina NovaSeq 6000	PAIRED	RT-PCR	VIRAL RNA	Severe acute respiratory syndrome coronavirus 2	Homo sapiens	ILLUMINA	2021-07-28	United States	North America	48	5994.47	7991	0.949537	179252648
SRR15393204	PRJNA731152	AMPLICON	SAMN20691155	SRX11695155	SARS-CoV-2/Human/USA/AL-CDC-FG-054685/2021	Illumina NovaSeq 6000	PAIRED	RT-PCR	VIRAL RNA	Severe acute respiratory syndrome coronavirus 2	Homo sapiens	ILLUMINA	2021-07-26	United States	North America	50	5940.4	7948	0.960238	177635854
SRR15393206	PRJNA731152	AMPLICON	SAMN20672076	SRX11695153	SARS-CoV-2/Human/USA/NY-CDC-FG-054683/2021	Illumina NovaSeq 6000	PAIRED	RT-PCR	VIRAL RNA	Severe acute respiratory syndrome coronavirus 2	Homo sapiens	ILLUMINA	2021-07-29	United States	North America	40	6020.3	7994	0.950473	180024910
SRR15393207	PRJNA731152	AMPLICON	SAMN20672077	SRX11695152	SARS-CoV-2/Human/USA/NY-CDC-FG-054681/2021	Illumina NovaSeq 6000	PAIRED	RT-PCR	VIRAL RNA	Severe acute respiratory syndrome coronavirus 2	Homo sapiens	ILLUMINA	2021-07-28	United States	North America	43	5873.43	7869	0.956225	175633211
SRR15393208	PRJNA731152	AMPLICON	SAMN20691156	SRX11695151	SARS-CoV-2/Human/USA/AL-CDC-FG-054680/2021	Illumina NovaSeq 6000	PAIRED	RT-PCR	VIRAL RNA	Severe acute respiratory syndrome coronavirus 2	Homo sapiens	ILLUMINA	2021-07-26	United States	North America	50	5202.12	5472	0.984015	155559118
SRR15393209	PRJNA731152	AMPLICON	SAMN20672188	SRX11695150	SARS-CoV-2/Human/USA/MS-CDC-FG-054679/2021	Illumina NovaSeq 6000	PAIRED	RT-PCR	VIRAL RNA	Severe acute respiratory syndrome coronavirus 2	Homo sapiens	ILLUMINA	2021-07-28	United States	North America	49	5847.18	7857	0.953349	174848117
SRR15393210	PRJNA731152	AMPLICON	SAMN20672078	SRX11695149	SARS-CoV-2/Human/USA/NY-CDC-FG-054678/2021	Illumina NovaSeq 6000	PAIRED	RT-PCR	VIRAL RNA	Severe acute respiratory syndrome coronavirus 2	Homo sapiens	ILLUMINA	2021-07-28	United States	North America	48	6038.66	7989	0.956259	180573939
SRR15393211	PRJNA731152	AMPLICON	SAMN20672193	SRX11695148	SARS-CoV-2/Human/USA/FL-CDC-FG-054677/2021	Illumina NovaSeq 6000	PAIRED	RT-PCR	VIRAL RNA	Severe acute respiratory syndrome coronavirus 2	Homo sapiens	ILLUMINA	2021-07-27	United States	North America	43	5400.83	5973	0.975721	161501166
SRR15393212	PRJNA731152	AMPLICON	SAMN20672079	SRX11695147	SARS-CoV-2/Human/USA/NY-CDC-FG-054676/2021	Illumina NovaSeq 6000	PAIRED	RT-PCR	VIRAL RNA	Severe acute respiratory syndrome coronavirus 2	Homo sapiens	ILLUMINA	2021-07-29	United States	North America	51	3068.15	2656	0.98873	91746940
SRR15393213	PRJNA731152	AMPLICON	SAMN20672080	SRX11695146	SARS-CoV-2/Human/USA/NY-CDC-FG-054675/2021	Illumina NovaSeq 6000	PAIRED	RT-PCR	VIRAL RNA	Severe acute respiratory syndrome coronavirus 2	Homo sapiens	ILLUMINA	2021-07-27	United States	North America	49	5739.83	7676	0.959268	171638145
SRR15393215	PRJNA731152	AMPLICON	SAMN20691157	SRX11695144	SARS-CoV-2/Human/USA/AL-CDC-FG-054671/2021	Illumina NovaSeq 6000	PAIRED	RT-PCR	VIRAL RNA	Severe acute respiratory syndrome coronavirus 2	Homo sapiens	ILLUMINA	2021-07-28	United States	North America	50	6060.52	7993	0.955489	181227618
SRR15393216	PRJNA731152	AMPLICON	SAMN20672082	SRX11695143	SARS-CoV-2/Human/USA/NY-CDC-FG-054669/2021	Illumina NovaSeq 6000	PAIRED	RT-PCR	VIRAL RNA	Severe acute respiratory syndrome coronavirus 2	Homo sapiens	ILLUMINA	2021-07-28	United States	North America	42	5721.63	7618	0.959001	171093835
SRR15393218	PRJNA731152	AMPLICON	SAMN20672083	SRX11695141	SARS-CoV-2/Human/USA/NY-CDC-FG-054667/2021	Illumina NovaSeq 6000	PAIRED	RT-PCR	VIRAL RNA	Severe acute respiratory syndrome coronavirus 2	Homo sapiens	ILLUMINA	2021-07-28	United States	North America	47	4020.17	3716	0.989633	120215002
SRR15393220	PRJNA731152	AMPLICON	SAMN20672085	SRX11695139	SARS-CoV-2/Human/USA/NY-CDC-FG-054665/2021	Illumina NovaSeq 6000	PAIRED	RT-PCR	VIRAL RNA	Severe acute respiratory syndrome coronavirus 2	Homo sapiens	ILLUMINA	2021-07-27	United States	North America	51	5928.01	7919	0.956927	177265184
SRR15393221	PRJNA731152	AMPLICON	SAMN20691158	SRX11695138	SARS-CoV-2/Human/USA/AL-CDC-FG-054663/2021	Illumina NovaSeq 6000	PAIRED	RT-PCR	VIRAL RNA	Severe acute respiratory syndrome coronavirus 2	Homo sapiens	ILLUMINA	2021-07-28	United States	North America	55	6028.6	7990	0.955657	180273325
SRR15393222	PRJNA731152	AMPLICON	SAMN20672086	SRX11695137	SARS-CoV-2/Human/USA/NY-CDC-FG-054662/2021	Illumina NovaSeq 6000	PAIRED	RT-PCR	VIRAL RNA	Severe acute respiratory syndrome coronavirus 2	Homo sapiens	ILLUMINA	2021-07-28	United States	North America	48	4606.12	4535	0.989299	137736696
SRR15393223	PRJNA731152	AMPLICON	SAMN20672087	SRX11695136	SARS-CoV-2/Human/USA/NY-CDC-FG-054661/2021	Illumina NovaSeq 6000	PAIRED	RT-PCR	VIRAL RNA	Severe acute respiratory syndrome coronavirus 2	Homo sapiens	ILLUMINA	2021-07-27	United States	North America	69	4650.17	4480	0.989767	139054045
SRR15393224	PRJNA731152	AMPLICON	SAMN20691159	SRX11695135	SARS-CoV-2/Human/USA/AL-CDC-FG-054660/2021	Illumina NovaSeq 6000	PAIRED	RT-PCR	VIRAL RNA	Severe acute respiratory syndrome coronavirus 2	Homo sapiens	ILLUMINA	2021-07-26	United States	North America	53	5762.59	7546	0.961843	172318728
SRR15393228	PRJNA731152	AMPLICON	SAMN20691162	SRX11695131	SARS-CoV-2/Human/USA/AL-CDC-FG-054654/2021	Illumina NovaSeq 6000	PAIRED	RT-PCR	VIRAL RNA	Severe acute respiratory syndrome coronavirus 2	Homo sapiens	ILLUMINA	2021-07-26	United States	North America	48	5897.93	7866	0.952881	176365855
SRR15393229	PRJNA731152	AMPLICON	SAMN20672089	SRX11695130	SARS-CoV-2/Human/USA/NY-CDC-FG-054653/2021	Illumina NovaSeq 6000	PAIRED	RT-PCR	VIRAL RNA	Severe acute respiratory syndrome coronavirus 2	Homo sapiens	ILLUMINA	2021-07-27	United States	North America	48	6080.18	7991	0.957496	181815498
SRR15393230	PRJNA731152	AMPLICON	SAMN20691163	SRX11695129	SARS-CoV-2/Human/USA/AL-CDC-FG-054652/2021	Illumina NovaSeq 6000	PAIRED	RT-PCR	VIRAL RNA	Severe acute respiratory syndrome coronavirus 2	Homo sapiens	ILLUMINA	2021-07-26	United States	North America	50	5056.97	5075	0.987426	151218573
SRR15393231	PRJNA731152	AMPLICON	SAMN20672090	SRX11695128	SARS-CoV-2/Human/USA/NY-CDC-FG-054651/2021	Illumina NovaSeq 6000	PAIRED	RT-PCR	VIRAL RNA	Severe acute respiratory syndrome coronavirus 2	Homo sapiens	ILLUMINA	2021-07-27	United States	North America	53	4968.2	4913	0.982008	148564147
SRR15393234	PRJNA731152	AMPLICON	SAMN20672092	SRX11695125	SARS-CoV-2/Human/USA/NY-CDC-FG-054648/2021	Illumina NovaSeq 6000	PAIRED	RT-PCR	VIRAL RNA	Severe acute respiratory syndrome coronavirus 2	Homo sapiens	ILLUMINA	2021-07-29	United States	North America	45	6004.54	7985	0.95666	179553737
SRR15393235	PRJNA731152	AMPLICON	SAMN20672093	SRX11695124	SARS-CoV-2/Human/USA/NY-CDC-FG-054647/2021	Illumina NovaSeq 6000	PAIRED	RT-PCR	VIRAL RNA	Severe acute respiratory syndrome coronavirus 2	Homo sapiens	ILLUMINA	2021-07-29	United States	North America	48	5142.95	5083	0.984149	153789752
SRR15393236	PRJNA731152	AMPLICON	SAMN20672710	SRX11695123	SARS-CoV-2/Human/USA/CA-CDC-FG-053930/2021	Illumina NovaSeq 6000	PAIRED	RT-PCR	VIRAL RNA	Severe acute respiratory syndrome coronavirus 2	Homo sapiens	ILLUMINA	2021-07-28	United States	North America	49	6053.82	7997	0.944153	181027502
SRR15393241	PRJNA731152	AMPLICON	SAMN20689109	SRX11695790	SARS-CoV-2/Human/USA/CA-CDC-FG-053693/2021	Illumina NovaSeq 6000	PAIRED	RT-PCR	VIRAL RNA	Severe acute respiratory syndrome coronavirus 2	Homo sapiens	ILLUMINA	2021-07-28	United States	North America	54	5252.76	5659	0.97532	157073318
SRR15393243	PRJNA731152	AMPLICON	SAMN20689111	SRX11695788	SARS-CoV-2/Human/USA/CA-CDC-FG-053691/2021	Illumina NovaSeq 6000	PAIRED	RT-PCR	VIRAL RNA	Severe acute respiratory syndrome coronavirus 2	Homo sapiens	ILLUMINA	2021-07-28	United States	North America	46	5118.83	5435	0.973147	153068386
SRR15393244	PRJNA731152	AMPLICON	SAMN20689112	SRX11695787	SARS-CoV-2/Human/USA/CA-CDC-FG-053690/2021	Illumina NovaSeq 6000	PAIRED	RT-PCR	VIRAL RNA	Severe acute respiratory syndrome coronavirus 2	Homo sapiens	ILLUMINA	2021-07-27	United States	North America	43	5510.37	6608	0.966692	164776453
SRR15393245	PRJNA731152	AMPLICON	SAMN20689113	SRX11695786	SARS-CoV-2/Human/USA/CA-CDC-FG-053689/2021	Illumina NovaSeq 6000	PAIRED	RT-PCR	VIRAL RNA	Severe acute respiratory syndrome coronavirus 2	Homo sapiens	ILLUMINA	2021-07-28	United States	North America	45	5096.54	5216	0.979801	152401908
SRR15393246	PRJNA731152	AMPLICON	SAMN20672196	SRX11695785	SARS-CoV-2/Human/USA/FL-CDC-FG-053688/2021	Illumina NovaSeq 6000	PAIRED	RT-PCR	VIRAL RNA	Severe acute respiratory syndrome coronavirus 2	Homo sapiens	ILLUMINA	2021-07-26	United States	North America	38	5604.56	7905	0.909374	167593018
SRR15393247	PRJNA731152	AMPLICON	SAMN20671874	SRX11695784	SARS-CoV-2/Human/USA/TX-CDC-FG-053687/2021	Illumina NovaSeq 6000	PAIRED	RT-PCR	VIRAL RNA	Severe acute respiratory syndrome coronavirus 2	Homo sapiens	ILLUMINA	2021-07-28	United States	North America	50	6044.53	7988	0.960238	180749503
SRR15393251	PRJNA731152	AMPLICON	SAMN20689116	SRX11695780	SARS-CoV-2/Human/USA/CA-CDC-FG-053683/2021	Illumina NovaSeq 6000	PAIRED	RT-PCR	VIRAL RNA	Severe acute respiratory syndrome coronavirus 2	Homo sapiens	ILLUMINA	2021-07-29	United States	North America	46	5712.64	7396	0.965388	170825047
SRR15393252	PRJNA731152	AMPLICON	SAMN20672231	SRX11695779	SARS-CoV-2/Human/USA/CA-CDC-FG-054474/2021	Illumina NovaSeq 6000	PAIRED	RT-PCR	VIRAL RNA	Severe acute respiratory syndrome coronavirus 2	Homo sapiens	ILLUMINA	2021-07-29	United States	North America	54	6017.26	7989	0.946293	179934059
SRR15393253	PRJNA731152	AMPLICON	SAMN20672232	SRX11695778	SARS-CoV-2/Human/USA/CA-CDC-FG-054473/2021	Illumina NovaSeq 6000	PAIRED	RT-PCR	VIRAL RNA	Severe acute respiratory syndrome coronavirus 2	Homo sapiens	ILLUMINA	2021-07-29	United States	North America	49	6059.3	7995	0.954085	181191343
SRR15393254	PRJNA731152	AMPLICON	SAMN20672233	SRX11695777	SARS-CoV-2/Human/USA/CA-CDC-FG-054472/2021	Illumina NovaSeq 6000	PAIRED	RT-PCR	VIRAL RNA	Severe acute respiratory syndrome coronavirus 2	Homo sapiens	ILLUMINA	2021-07-29	United States	North America	49	6121.46	7996	0.934288	183050120
SRR15393255	PRJNA731152	AMPLICON	SAMN20672234	SRX11695776	SARS-CoV-2/Human/USA/CA-CDC-FG-054471/2021	Illumina NovaSeq 6000	PAIRED	RT-PCR	VIRAL RNA	Severe acute respiratory syndrome coronavirus 2	Homo sapiens	ILLUMINA	2021-07-29	United States	North America	51	5906.14	7991	0.932482	176611158
SRR15393256	PRJNA731152	AMPLICON	SAMN20672235	SRX11695775	SARS-CoV-2/Human/USA/CA-CDC-FG-054470/2021	Illumina NovaSeq 6000	PAIRED	RT-PCR	VIRAL RNA	Severe acute respiratory syndrome coronavirus 2	Homo sapiens	ILLUMINA	2021-07-29	United States	North America	49	6180.63	8001	0.93703	184819494
SRR15393257	PRJNA731152	AMPLICON	SAMN20672236	SRX11695774	SARS-CoV-2/Human/USA/CA-CDC-FG-054469/2021	Illumina NovaSeq 6000	PAIRED	RT-PCR	VIRAL RNA	Severe acute respiratory syndrome coronavirus 2	Homo sapiens	ILLUMINA	2021-07-28	United States	North America	47	6067.14	7997	0.949102	181425807
SRR15393258	PRJNA731152	AMPLICON	SAMN20672237	SRX11695773	SARS-CoV-2/Human/USA/CA-CDC-FG-054468/2021	Illumina NovaSeq 6000	PAIRED	RT-PCR	VIRAL RNA	Severe acute respiratory syndrome coronavirus 2	Homo sapiens	ILLUMINA	2021-07-29	United States	North America	58	5775.12	7987	0.903923	172693280
SRR15393260	PRJNA731152	AMPLICON	SAMN20672239	SRX11695771	SARS-CoV-2/Human/USA/CA-CDC-FG-054466/2021	Illumina NovaSeq 6000	PAIRED	RT-PCR	VIRAL RNA	Severe acute respiratory syndrome coronavirus 2	Homo sapiens	ILLUMINA	2021-07-29	United States	North America	48	6017.65	7982	0.949136	179945740
SRR15393261	PRJNA731152	AMPLICON	SAMN20672240	SRX11695770	SARS-CoV-2/Human/USA/CA-CDC-FG-054465/2021	Illumina NovaSeq 6000	PAIRED	RT-PCR	VIRAL RNA	Severe acute respiratory syndrome coronavirus 2	Homo sapiens	ILLUMINA	2021-07-29	United States	North America	49	6062.86	7989	0.956259	181297750
SRR15393262	PRJNA731152	AMPLICON	SAMN20672241	SRX11695769	SARS-CoV-2/Human/USA/CA-CDC-FG-054464/2021	Illumina NovaSeq 6000	PAIRED	RT-PCR	VIRAL RNA	Severe acute respiratory syndrome coronavirus 2	Homo sapiens	ILLUMINA	2021-07-29	United States	North America	52	6046.97	7992	0.95676	180822551
SRR15393264	PRJNA731152	AMPLICON	SAMN20672243	SRX11695767	SARS-CoV-2/Human/USA/CA-CDC-FG-054462/2021	Illumina NovaSeq 6000	PAIRED	RT-PCR	VIRAL RNA	Severe acute respiratory syndrome coronavirus 2	Homo sapiens	ILLUMINA	2021-07-29	United States	North America	47	6175.52	8000	0.942782	184666721
SRR15393265	PRJNA731152	AMPLICON	SAMN20672244	SRX11695766	SARS-CoV-2/Human/USA/CA-CDC-FG-054461/2021	Illumina NovaSeq 6000	PAIRED	RT-PCR	VIRAL RNA	Severe acute respiratory syndrome coronavirus 2	Homo sapiens	ILLUMINA	2021-07-29	United States	North America	42	5836.96	7988	0.913688	174542508
SRR15393268	PRJNA731152	AMPLICON	SAMN20672247	SRX11695763	SARS-CoV-2/Human/USA/CA-CDC-FG-054458/2021	Illumina NovaSeq 6000	PAIRED	RT-PCR	VIRAL RNA	Severe acute respiratory syndrome coronavirus 2	Homo sapiens	ILLUMINA	2021-07-29	United States	North America	45	6124.32	8000	0.944788	183135438
SRR15393269	PRJNA731152	AMPLICON	SAMN20672248	SRX11695762	SARS-CoV-2/Human/USA/CA-CDC-FG-054457/2021	Illumina NovaSeq 6000	PAIRED	RT-PCR	VIRAL RNA	Severe acute respiratory syndrome coronavirus 2	Homo sapiens	ILLUMINA	2021-07-29	United States	North America	46	5938.89	7988	0.952814	177590676
SRR15393270	PRJNA731152	AMPLICON	SAMN20672249	SRX11695761	SARS-CoV-2/Human/USA/CA-CDC-FG-054456/2021	Illumina NovaSeq 6000	PAIRED	RT-PCR	VIRAL RNA	Severe acute respiratory syndrome coronavirus 2	Homo sapiens	ILLUMINA	2021-07-29	United States	North America	47	6202.1	8001	0.930308	185461321
SRR15393271	PRJNA731152	AMPLICON	SAMN20672250	SRX11695760	SARS-CoV-2/Human/USA/CA-CDC-FG-054455/2021	Illumina NovaSeq 6000	PAIRED	RT-PCR	VIRAL RNA	Severe acute respiratory syndrome coronavirus 2	Homo sapiens	ILLUMINA	2021-07-28	United States	North America	46	5928.43	7912	0.957028	177277792
SRR15393272	PRJNA731152	AMPLICON	SAMN20672251	SRX11695759	SARS-CoV-2/Human/USA/CA-CDC-FG-054454/2021	Illumina NovaSeq 6000	PAIRED	RT-PCR	VIRAL RNA	Severe acute respiratory syndrome coronavirus 2	Homo sapiens	ILLUMINA	2021-07-29	United States	North America	48	6046.98	7991	0.954553	180822897
SRR15393273	PRJNA731152	AMPLICON	SAMN20672252	SRX11695758	SARS-CoV-2/Human/USA/CA-CDC-FG-054453/2021	Illumina NovaSeq 6000	PAIRED	RT-PCR	VIRAL RNA	Severe acute respiratory syndrome coronavirus 2	Homo sapiens	ILLUMINA	2021-07-29	United States	North America	50	6017.92	7994	0.95783	179953825
SRR15393274	PRJNA731152	AMPLICON	SAMN20672253	SRX11695757	SARS-CoV-2/Human/USA/CA-CDC-FG-054452/2021	Illumina NovaSeq 6000	PAIRED	RT-PCR	VIRAL RNA	Severe acute respiratory syndrome coronavirus 2	Homo sapiens	ILLUMINA	2021-07-29	United States	North America	50	6149.69	8000	0.946895	183894223
SRR15393275	PRJNA731152	AMPLICON	SAMN20672254	SRX11695756	SARS-CoV-2/Human/USA/CA-CDC-FG-054451/2021	Illumina NovaSeq 6000	PAIRED	RT-PCR	VIRAL RNA	Severe acute respiratory syndrome coronavirus 2	Homo sapiens	ILLUMINA	2021-07-29	United States	North America	52	5926.49	7936	0.960071	177219684
SRR15393276	PRJNA731152	AMPLICON	SAMN20672255	SRX11695755	SARS-CoV-2/Human/USA/CA-CDC-FG-054450/2021	Illumina NovaSeq 6000	PAIRED	RT-PCR	VIRAL RNA	Severe acute respiratory syndrome coronavirus 2	Homo sapiens	ILLUMINA	2021-07-28	United States	North America	41	5750.84	7854	0.935023	171967424
SRR15393278	PRJNA731152	AMPLICON	SAMN20672257	SRX11695753	SARS-CoV-2/Human/USA/CA-CDC-FG-054448/2021	Illumina NovaSeq 6000	PAIRED	RT-PCR	VIRAL RNA	Severe acute respiratory syndrome coronavirus 2	Homo sapiens	ILLUMINA	2021-07-29	United States	North America	47	6085.25	7998	0.948734	181967361
SRR15393279	PRJNA731152	AMPLICON	SAMN20672258	SRX11695752	SARS-CoV-2/Human/USA/CA-CDC-FG-054447/2021	Illumina NovaSeq 6000	PAIRED	RT-PCR	VIRAL RNA	Severe acute respiratory syndrome coronavirus 2	Homo sapiens	ILLUMINA	2021-07-29	United States	North America	46	5972.89	7992	0.932114	178607258
SRR15393282	PRJNA731152	AMPLICON	SAMN20672261	SRX11695749	SARS-CoV-2/Human/USA/CA-CDC-FG-054444/2021	Illumina NovaSeq 6000	PAIRED	RT-PCR	VIRAL RNA	Severe acute respiratory syndrome coronavirus 2	Homo sapiens	ILLUMINA	2021-07-29	United States	North America	50	6120.49	7998	0.949972	183020940
SRR15393283	PRJNA731152	AMPLICON	SAMN20672262	SRX11695748	SARS-CoV-2/Human/USA/CA-CDC-FG-054443/2021	Illumina NovaSeq 6000	PAIRED	RT-PCR	VIRAL RNA	Severe acute respiratory syndrome coronavirus 2	Homo sapiens	ILLUMINA	2021-07-29	United States	North America	51	5981.18	7976	0.95462	178855221
SRR15393286	PRJNA731152	AMPLICON	SAMN20672202	SRX11695745	SARS-CoV-2/Human/USA/CO-CDC-FG-053679/2021	Illumina NovaSeq 6000	PAIRED	RT-PCR	VIRAL RNA	Severe acute respiratory syndrome coronavirus 2	Homo sapiens	ILLUMINA	2021-07-27	United States	North America	48	5903.46	7973	0.953985	176531019
SRR15393289	PRJNA731152	AMPLICON	SAMN20689120	SRX11695742	SARS-CoV-2/Human/USA/CA-CDC-FG-053676/2021	Illumina NovaSeq 6000	PAIRED	RT-PCR	VIRAL RNA	Severe acute respiratory syndrome coronavirus 2	Homo sapiens	ILLUMINA	2021-07-28	United States	North America	44	4460.71	4387	0.987861	133388632
SRR15393290	PRJNA731152	AMPLICON	SAMN20689121	SRX11695741	SARS-CoV-2/Human/USA/CA-CDC-FG-053675/2021	Illumina NovaSeq 6000	PAIRED	RT-PCR	VIRAL RNA	Severe acute respiratory syndrome coronavirus 2	Homo sapiens	ILLUMINA	2021-07-28	United States	North America	50	1389.75	973	0.922349	41557670
SRR15393292	PRJNA731152	AMPLICON	SAMN20672203	SRX11695739	SARS-CoV-2/Human/USA/CO-CDC-FG-053673/2021	Illumina NovaSeq 6000	PAIRED	RT-PCR	VIRAL RNA	Severe acute respiratory syndrome coronavirus 2	Homo sapiens	ILLUMINA	2021-07-27	United States	North America	52	5887.15	7958	0.95365	176043412
SRR15393293	PRJNA731152	AMPLICON	SAMN20689123	SRX11695738	SARS-CoV-2/Human/USA/CA-CDC-FG-053672/2021	Illumina NovaSeq 6000	PAIRED	RT-PCR	VIRAL RNA	Severe acute respiratory syndrome coronavirus 2	Homo sapiens	ILLUMINA	2021-07-28	United States	North America	47	5009.71	4974	0.984951	149805370
SRR15393295	PRJNA731152	AMPLICON	SAMN20689125	SRX11695736	SARS-CoV-2/Human/USA/CA-CDC-FG-053670/2021	Illumina NovaSeq 6000	PAIRED	RT-PCR	VIRAL RNA	Severe acute respiratory syndrome coronavirus 2	Homo sapiens	ILLUMINA	2021-07-28	United States	North America	52	5642.4	7136	0.967963	168724632
SRR15393296	PRJNA731152	AMPLICON	SAMN20671876	SRX11695735	SARS-CoV-2/Human/USA/TX-CDC-FG-053669/2021	Illumina NovaSeq 6000	PAIRED	RT-PCR	VIRAL RNA	Severe acute respiratory syndrome coronavirus 2	Homo sapiens	ILLUMINA	2021-07-28	United States	North America	49	6009.09	7994	0.950239	179689924
SRR15393297	PRJNA731152	AMPLICON	SAMN20689126	SRX11695734	SARS-CoV-2/Human/USA/CA-CDC-FG-053668/2021	Illumina NovaSeq 6000	PAIRED	RT-PCR	VIRAL RNA	Severe acute respiratory syndrome coronavirus 2	Homo sapiens	ILLUMINA	2021-07-28	United States	North America	45	5649.57	7386	0.96074	168939069
SRR15393300	PRJNA731152	AMPLICON	SAMN20671878	SRX11695731	SARS-CoV-2/Human/USA/TX-CDC-FG-053665/2021	Illumina NovaSeq 6000	PAIRED	RT-PCR	VIRAL RNA	Severe acute respiratory syndrome coronavirus 2	Homo sapiens	ILLUMINA	2021-07-28	United States	North America	52	5924.26	7935	0.961609	177153237
SRR15393301	PRJNA731152	AMPLICON	SAMN20671879	SRX11695730	SARS-CoV-2/Human/USA/TX-CDC-FG-053664/2021	Illumina NovaSeq 6000	PAIRED	RT-PCR	VIRAL RNA	Severe acute respiratory syndrome coronavirus 2	Homo sapiens	ILLUMINA	2021-07-27	United States	North America	50	5984	7981	0.960974	178939633
SRR15393303	PRJNA731152	AMPLICON	SAMN20671881	SRX11695728	SARS-CoV-2/Human/USA/TX-CDC-FG-053662/2021	Illumina NovaSeq 6000	PAIRED	RT-PCR	VIRAL RNA	Severe acute respiratory syndrome coronavirus 2	Homo sapiens	ILLUMINA	2021-07-28	United States	North America	50	5969.3	7976	0.952981	178500105
SRR15393305	PRJNA731152	AMPLICON	SAMN20689128	SRX11695726	SARS-CoV-2/Human/USA/CA-CDC-FG-053660/2021	Illumina NovaSeq 6000	PAIRED	RT-PCR	VIRAL RNA	Severe acute respiratory syndrome coronavirus 2	Homo sapiens	ILLUMINA	2021-07-28	United States	North America	48	3357.42	2898	0.992175	100396978
SRR15393306	PRJNA731152	AMPLICON	SAMN20689129	SRX11695725	SARS-CoV-2/Human/USA/CA-CDC-FG-053659/2021	Illumina NovaSeq 6000	PAIRED	RT-PCR	VIRAL RNA	Severe acute respiratory syndrome coronavirus 2	Homo sapiens	ILLUMINA	2021-07-28	United States	North America	49	5823.27	7788	0.964218	174133099
SRR15393307	PRJNA731152	AMPLICON	SAMN20689130	SRX11695724	SARS-CoV-2/Human/USA/CA-CDC-FG-053658/2021	Illumina NovaSeq 6000	PAIRED	RT-PCR	VIRAL RNA	Severe acute respiratory syndrome coronavirus 2	Homo sapiens	ILLUMINA	2021-07-28	United States	North America	48	5638.03	7291	0.959135	168594141
SRR15393308	PRJNA731152	AMPLICON	SAMN20689131	SRX11695723	SARS-CoV-2/Human/USA/CA-CDC-FG-053656/2021	Illumina NovaSeq 6000	PAIRED	RT-PCR	VIRAL RNA	Severe acute respiratory syndrome coronavirus 2	Homo sapiens	ILLUMINA	2021-07-28	United States	North America	47	3202.85	2806	0.981574	95774833
SRR15393311	PRJNA731152	AMPLICON	SAMN20672197	SRX11695720	SARS-CoV-2/Human/USA/FL-CDC-FG-053653/2021	Illumina NovaSeq 6000	PAIRED	RT-PCR	VIRAL RNA	Severe acute respiratory syndrome coronavirus 2	Homo sapiens	ILLUMINA	2021-07-26	United States	North America	47	6058.95	7991	0.955289	181180917
SRR15393312	PRJNA731152	AMPLICON	SAMN20689134	SRX11695719	SARS-CoV-2/Human/USA/CA-CDC-FG-053652/2021	Illumina NovaSeq 6000	PAIRED	RT-PCR	VIRAL RNA	Severe acute respiratory syndrome coronavirus 2	Homo sapiens	ILLUMINA	2021-07-28	United States	North America	43	4749.67	4737	0.985988	142029495
SRR15393313	PRJNA731152	AMPLICON	SAMN20689135	SRX11695718	SARS-CoV-2/Human/USA/CA-CDC-FG-053651/2021	Illumina NovaSeq 6000	PAIRED	RT-PCR	VIRAL RNA	Severe acute respiratory syndrome coronavirus 2	Homo sapiens	ILLUMINA	2021-07-28	United States	North America	48	1247.88	854	0.935358	37315408
SRR15393314	PRJNA731152	AMPLICON	SAMN20689136	SRX11695717	SARS-CoV-2/Human/USA/CA-CDC-FG-053650/2021	Illumina NovaSeq 6000	PAIRED	RT-PCR	VIRAL RNA	Severe acute respiratory syndrome coronavirus 2	Homo sapiens	ILLUMINA	2021-07-28	United States	North America	41	695.309	478	0.903087	20791822
SRR15393316	PRJNA731152	AMPLICON	SAMN20672263	SRX11695715	SARS-CoV-2/Human/USA/CA-CDC-FG-054442/2021	Illumina NovaSeq 6000	PAIRED	RT-PCR	VIRAL RNA	Severe acute respiratory syndrome coronavirus 2	Homo sapiens	ILLUMINA	2021-07-28	United States	North America	46	5888.4	7911	0.950139	176080828
SRR15393317	PRJNA731152	AMPLICON	SAMN20672264	SRX11695714	SARS-CoV-2/Human/USA/CA-CDC-FG-054441/2021	Illumina NovaSeq 6000	PAIRED	RT-PCR	VIRAL RNA	Severe acute respiratory syndrome coronavirus 2	Homo sapiens	ILLUMINA	2021-07-29	United States	North America	48	5881.48	7946	0.956192	175873806
SRR15393320	PRJNA731152	AMPLICON	SAMN20672267	SRX11695711	SARS-CoV-2/Human/USA/CA-CDC-FG-054438/2021	Illumina NovaSeq 6000	PAIRED	RT-PCR	VIRAL RNA	Severe acute respiratory syndrome coronavirus 2	Homo sapiens	ILLUMINA	2021-07-29	United States	North America	46	5967.96	7983	0.95151	178459761
SRR15393321	PRJNA731152	AMPLICON	SAMN20672268	SRX11695710	SARS-CoV-2/Human/USA/CA-CDC-FG-054437/2021	Illumina NovaSeq 6000	PAIRED	RT-PCR	VIRAL RNA	Severe acute respiratory syndrome coronavirus 2	Homo sapiens	ILLUMINA	2021-07-29	United States	North America	47	6022.32	7996	0.952647	180085369
SRR15393322	PRJNA731152	AMPLICON	SAMN20672269	SRX11695709	SARS-CoV-2/Human/USA/CA-CDC-FG-054436/2021	Illumina NovaSeq 6000	PAIRED	RT-PCR	VIRAL RNA	Severe acute respiratory syndrome coronavirus 2	Homo sapiens	ILLUMINA	2021-07-29	United States	North America	48	5973.73	7988	0.954352	178632319
SRR15393323	PRJNA731152	AMPLICON	SAMN20672270	SRX11695708	SARS-CoV-2/Human/USA/CA-CDC-FG-054435/2021	Illumina NovaSeq 6000	PAIRED	RT-PCR	VIRAL RNA	Severe acute respiratory syndrome coronavirus 2	Homo sapiens	ILLUMINA	2021-07-29	United States	North America	51	6156.66	7998	0.940875	184102602
SRR15393324	PRJNA731152	AMPLICON	SAMN20672271	SRX11695707	SARS-CoV-2/Human/USA/CA-CDC-FG-054434/2021	Illumina NovaSeq 6000	PAIRED	RT-PCR	VIRAL RNA	Severe acute respiratory syndrome coronavirus 2	Homo sapiens	ILLUMINA	2021-07-29	United States	North America	49	6108.76	7993	0.950105	182670187
SRR15393325	PRJNA731152	AMPLICON	SAMN20672272	SRX11695706	SARS-CoV-2/Human/USA/CA-CDC-FG-054433/2021	Illumina NovaSeq 6000	PAIRED	RT-PCR	VIRAL RNA	Severe acute respiratory syndrome coronavirus 2	Homo sapiens	ILLUMINA	2021-07-29	United States	North America	49	6091.68	7999	0.948433	182159363
SRR15393327	PRJNA731152	AMPLICON	SAMN20672274	SRX11695704	SARS-CoV-2/Human/USA/CA-CDC-FG-054431/2021	Illumina NovaSeq 6000	PAIRED	RT-PCR	VIRAL RNA	Severe acute respiratory syndrome coronavirus 2	Homo sapiens	ILLUMINA	2021-07-28	United States	North America	48	5321.52	6721	0.965087	159129346
SRR15393329	PRJNA731152	AMPLICON	SAMN20672276	SRX11695702	SARS-CoV-2/Human/USA/CA-CDC-FG-054429/2021	Illumina NovaSeq 6000	PAIRED	RT-PCR	VIRAL RNA	Severe acute respiratory syndrome coronavirus 2	Homo sapiens	ILLUMINA	2021-07-29	United States	North America	50	5803.08	7747	0.963047	173529353
SRR15393330	PRJNA731152	AMPLICON	SAMN20672277	SRX11695701	SARS-CoV-2/Human/USA/CA-CDC-FG-054428/2021	Illumina NovaSeq 6000	PAIRED	RT-PCR	VIRAL RNA	Severe acute respiratory syndrome coronavirus 2	Homo sapiens	ILLUMINA	2021-07-29	United States	North America	44	5692.32	7845	0.916497	170217382
SRR15393332	PRJNA731152	AMPLICON	SAMN20672279	SRX11695699	SARS-CoV-2/Human/USA/CA-CDC-FG-054426/2021	Illumina NovaSeq 6000	PAIRED	RT-PCR	VIRAL RNA	Severe acute respiratory syndrome coronavirus 2	Homo sapiens	ILLUMINA	2021-07-29	United States	North America	51	5976.4	7979	0.958131	178712375
SRR15393334	PRJNA731152	AMPLICON	SAMN20672281	SRX11695697	SARS-CoV-2/Human/USA/CA-CDC-FG-054424/2021	Illumina NovaSeq 6000	PAIRED	RT-PCR	VIRAL RNA	Severe acute respiratory syndrome coronavirus 2	Homo sapiens	ILLUMINA	2021-07-29	United States	North America	41	5528.73	7647	0.905595	165325568
SRR15393335	PRJNA731152	AMPLICON	SAMN20672282	SRX11695696	SARS-CoV-2/Human/USA/CA-CDC-FG-054423/2021	Illumina NovaSeq 6000	PAIRED	RT-PCR	VIRAL RNA	Severe acute respiratory syndrome coronavirus 2	Homo sapiens	ILLUMINA	2021-07-29	United States	North America	47	6102.33	7997	0.956058	182478003
SRR15393337	PRJNA731152	AMPLICON	SAMN20672284	SRX11695694	SARS-CoV-2/Human/USA/CA-CDC-FG-054421/2021	Illumina NovaSeq 6000	PAIRED	RT-PCR	VIRAL RNA	Severe acute respiratory syndrome coronavirus 2	Homo sapiens	ILLUMINA	2021-07-29	United States	North America	51	6030.5	7994	0.947196	180330136
SRR15393338	PRJNA731152	AMPLICON	SAMN20672285	SRX11695693	SARS-CoV-2/Human/USA/CA-CDC-FG-054420/2021	Illumina NovaSeq 6000	PAIRED	RT-PCR	VIRAL RNA	Severe acute respiratory syndrome coronavirus 2	Homo sapiens	ILLUMINA	2021-07-29	United States	North America	48	5976.33	7950	0.962612	178710328
SRR15393339	PRJNA731152	AMPLICON	SAMN20672286	SRX11695692	SARS-CoV-2/Human/USA/CA-CDC-FG-054419/2021	Illumina NovaSeq 6000	PAIRED	RT-PCR	VIRAL RNA	Severe acute respiratory syndrome coronavirus 2	Homo sapiens	ILLUMINA	2021-07-29	United States	North America	49	6056.41	7987	0.953583	181104899
SRR15393341	PRJNA731152	AMPLICON	SAMN20672288	SRX11695690	SARS-CoV-2/Human/USA/CA-CDC-FG-054417/2021	Illumina NovaSeq 6000	PAIRED	RT-PCR	VIRAL RNA	Severe acute respiratory syndrome coronavirus 2	Homo sapiens	ILLUMINA	2021-07-29	United States	North America	46	5924.26	7946	0.956192	177153161
SRR15393342	PRJNA731152	AMPLICON	SAMN20672289	SRX11695689	SARS-CoV-2/Human/USA/CA-CDC-FG-054416/2021	Illumina NovaSeq 6000	PAIRED	RT-PCR	VIRAL RNA	Severe acute respiratory syndrome coronavirus 2	Homo sapiens	ILLUMINA	2021-07-29	United States	North America	50	6027.17	7997	0.949838	180230369
SRR15393343	PRJNA731152	AMPLICON	SAMN20672290	SRX11695688	SARS-CoV-2/Human/USA/CA-CDC-FG-054415/2021	Illumina NovaSeq 6000	PAIRED	RT-PCR	VIRAL RNA	Severe acute respiratory syndrome coronavirus 2	Homo sapiens	ILLUMINA	2021-07-29	United States	North America	50	5997.52	7980	0.955824	179343762
SRR15393347	PRJNA731152	AMPLICON	SAMN20672294	SRX11695684	SARS-CoV-2/Human/USA/CA-CDC-FG-054411/2021	Illumina NovaSeq 6000	PAIRED	RT-PCR	VIRAL RNA	Severe acute respiratory syndrome coronavirus 2	Homo sapiens	ILLUMINA	2021-07-29	United States	North America	47	5681.1	7395	0.961275	169881865
SRR15393348	PRJNA731152	AMPLICON	SAMN20671884	SRX11695683	SARS-CoV-2/Human/USA/TX-CDC-FG-053648/2021	Illumina NovaSeq 6000	PAIRED	RT-PCR	VIRAL RNA	Severe acute respiratory syndrome coronavirus 2	Homo sapiens	ILLUMINA	2021-07-27	United States	North America	39	5676.75	7973	0.906866	169751958
SRR15393349	PRJNA731152	AMPLICON	SAMN20671828	SRX11695682	SARS-CoV-2/Human/USA/WI-CDC-FG-053646/2021	Illumina NovaSeq 6000	PAIRED	RT-PCR	VIRAL RNA	Severe acute respiratory syndrome coronavirus 2	Homo sapiens	ILLUMINA	2021-07-26	United States	North America	43	5996.34	7990	0.950941	179308504
SRR15393350	PRJNA731152	AMPLICON	SAMN20689137	SRX11695681	SARS-CoV-2/Human/USA/CA-CDC-FG-053645/2021	Illumina NovaSeq 6000	PAIRED	RT-PCR	VIRAL RNA	Severe acute respiratory syndrome coronavirus 2	Homo sapiens	ILLUMINA	2021-07-28	United States	North America	46	3168.07	2637	0.963749	94734912
SRR15393351	PRJNA731152	AMPLICON	SAMN20689138	SRX11695680	SARS-CoV-2/Human/USA/CA-CDC-FG-053644/2021	Illumina NovaSeq 6000	PAIRED	RT-PCR	VIRAL RNA	Severe acute respiratory syndrome coronavirus 2	Homo sapiens	ILLUMINA	2021-07-28	United States	North America	45	1071.41	723	0.92051	32038462
SRR15393352	PRJNA731152	AMPLICON	SAMN20689139	SRX11695679	SARS-CoV-2/Human/USA/CA-CDC-FG-053643/2021	Illumina NovaSeq 6000	PAIRED	RT-PCR	VIRAL RNA	Severe acute respiratory syndrome coronavirus 2	Homo sapiens	ILLUMINA	2021-07-27	United States	North America	50	5149.98	5478	0.977159	153999799
SRR15393353	PRJNA731152	AMPLICON	SAMN20689140	SRX11695678	SARS-CoV-2/Human/USA/CA-CDC-FG-053642/2021	Illumina NovaSeq 6000	PAIRED	RT-PCR	VIRAL RNA	Severe acute respiratory syndrome coronavirus 2	Homo sapiens	ILLUMINA	2021-07-26	United States	North America	48	4137.3	3901	0.984684	123717581
SRR15393356	PRJNA731152	AMPLICON	SAMN20689141	SRX11695675	SARS-CoV-2/Human/USA/CA-CDC-FG-053639/2021	Illumina NovaSeq 6000	PAIRED	RT-PCR	VIRAL RNA	Severe acute respiratory syndrome coronavirus 2	Homo sapiens	ILLUMINA	2021-07-28	United States	North America	47	5601.1	7077	0.964318	167489572
SRR15393360	PRJNA731152	AMPLICON	SAMN20689143	SRX11695671	SARS-CoV-2/Human/USA/CA-CDC-FG-053635/2021	Illumina NovaSeq 6000	PAIRED	RT-PCR	VIRAL RNA	Severe acute respiratory syndrome coronavirus 2	Homo sapiens	ILLUMINA	2021-07-28	United States	North America	48	5452.91	6352	0.979668	163058343
SRR15393363	PRJNA731152	AMPLICON	SAMN20671888	SRX11695668	SARS-CoV-2/Human/USA/TX-CDC-FG-053631/2021	Illumina NovaSeq 6000	PAIRED	RT-PCR	VIRAL RNA	Severe acute respiratory syndrome coronavirus 2	Homo sapiens	ILLUMINA	2021-07-28	United States	North America	42	5704.99	7807	0.935057	170596197
SRR15393364	PRJNA731152	AMPLICON	SAMN20671889	SRX11695667	SARS-CoV-2/Human/USA/TX-CDC-FG-053629/2021	Illumina NovaSeq 6000	PAIRED	RT-PCR	VIRAL RNA	Severe acute respiratory syndrome coronavirus 2	Homo sapiens	ILLUMINA	2021-07-27	United States	North America	45	5985.63	7972	0.960272	178988279
SRR15393365	PRJNA731152	AMPLICON	SAMN20689146	SRX11695666	SARS-CoV-2/Human/USA/CA-CDC-FG-053628/2021	Illumina NovaSeq 6000	PAIRED	RT-PCR	VIRAL RNA	Severe acute respiratory syndrome coronavirus 2	Homo sapiens	ILLUMINA	2021-07-28	United States	North America	44	4694.97	4770	0.985955	140393665
SRR15393366	PRJNA731152	AMPLICON	SAMN20671890	SRX11695665	SARS-CoV-2/Human/USA/TX-CDC-FG-053627/2021	Illumina NovaSeq 6000	PAIRED	RT-PCR	VIRAL RNA	Severe acute respiratory syndrome coronavirus 2	Homo sapiens	ILLUMINA	2021-07-28	United States	North America	45	5956.04	7966	0.956493	178103426
SRR15393368	PRJNA731152	AMPLICON	SAMN20671892	SRX11695663	SARS-CoV-2/Human/USA/TX-CDC-FG-053625/2021	Illumina NovaSeq 6000	PAIRED	RT-PCR	VIRAL RNA	Severe acute respiratory syndrome coronavirus 2	Homo sapiens	ILLUMINA	2021-07-28	United States	North America	51	5974.08	7975	0.958666	178643005
SRR15393369	PRJNA731152	AMPLICON	SAMN20671829	SRX11695662	SARS-CoV-2/Human/USA/WI-CDC-FG-053624/2021	Illumina NovaSeq 6000	PAIRED	RT-PCR	VIRAL RNA	Severe acute respiratory syndrome coronavirus 2	Homo sapiens	ILLUMINA	2021-07-27	United States	North America	42	5738.5	7609	0.959937	171598222
SRR15393373	PRJNA731152	AMPLICON	SAMN20671893	SRX11695658	SARS-CoV-2/Human/USA/TX-CDC-FG-053618/2021	Illumina NovaSeq 6000	PAIRED	RT-PCR	VIRAL RNA	Severe acute respiratory syndrome coronavirus 2	Homo sapiens	ILLUMINA	2021-07-27	United States	North America	46	5675.07	7227	0.963549	169701543
SRR15393374	PRJNA731152	AMPLICON	SAMN20672206	SRX11695657	SARS-CoV-2/Human/USA/CO-CDC-FG-053617/2021	Illumina NovaSeq 6000	PAIRED	RT-PCR	VIRAL RNA	Severe acute respiratory syndrome coronavirus 2	Homo sapiens	ILLUMINA	2021-07-24	United States	North America	47	5500.82	6406	0.973414	164491001
SRR15393380	PRJNA731152	AMPLICON	SAMN20672295	SRX11695651	SARS-CoV-2/Human/USA/CA-CDC-FG-054410/2021	Illumina NovaSeq 6000	PAIRED	RT-PCR	VIRAL RNA	Severe acute respiratory syndrome coronavirus 2	Homo sapiens	ILLUMINA	2021-07-29	United States	North America	48	4459.85	4237	0.989399	133363000
SRR15393382	PRJNA731152	AMPLICON	SAMN20672297	SRX11695649	SARS-CoV-2/Human/USA/CA-CDC-FG-054408/2021	Illumina NovaSeq 6000	PAIRED	RT-PCR	VIRAL RNA	Severe acute respiratory syndrome coronavirus 2	Homo sapiens	ILLUMINA	2021-07-29	United States	North America	45	5797.13	7884	0.952981	173351696
SRR15393385	PRJNA731152	AMPLICON	SAMN20672300	SRX11695646	SARS-CoV-2/Human/USA/CA-CDC-FG-054405/2021	Illumina NovaSeq 6000	PAIRED	RT-PCR	VIRAL RNA	Severe acute respiratory syndrome coronavirus 2	Homo sapiens	ILLUMINA	2021-07-29	United States	North America	66	1822.08	1387	0.969869	54485550
SRR15393386	PRJNA731152	AMPLICON	SAMN20672301	SRX11695645	SARS-CoV-2/Human/USA/CA-CDC-FG-054404/2021	Illumina NovaSeq 6000	PAIRED	RT-PCR	VIRAL RNA	Severe acute respiratory syndrome coronavirus 2	Homo sapiens	ILLUMINA	2021-07-29	United States	North America	47	5903.55	7948	0.957329	176533856
SRR15393387	PRJNA731152	AMPLICON	SAMN20672302	SRX11695644	SARS-CoV-2/Human/USA/CA-CDC-FG-054403/2021	Illumina NovaSeq 6000	PAIRED	RT-PCR	VIRAL RNA	Severe acute respiratory syndrome coronavirus 2	Homo sapiens	ILLUMINA	2021-07-29	United States	North America	46	6008.96	7969	0.956259	179686018
SRR15393391	PRJNA731152	AMPLICON	SAMN20672306	SRX11695640	SARS-CoV-2/Human/USA/CA-CDC-FG-054399/2021	Illumina NovaSeq 6000	PAIRED	RT-PCR	VIRAL RNA	Severe acute respiratory syndrome coronavirus 2	Homo sapiens	ILLUMINA	2021-07-29	United States	North America	67	1023.89	737	0.93392	30617512
SRR15393393	PRJNA731152	AMPLICON	SAMN20672308	SRX11695638	SARS-CoV-2/Human/USA/CA-CDC-FG-054397/2021	Illumina NovaSeq 6000	PAIRED	RT-PCR	VIRAL RNA	Severe acute respiratory syndrome coronavirus 2	Homo sapiens	ILLUMINA	2021-07-29	United States	North America	51	6038.73	7990	0.945156	180576163
SRR15393394	PRJNA731152	AMPLICON	SAMN20672309	SRX11695637	SARS-CoV-2/Human/USA/CA-CDC-FG-054396/2021	Illumina NovaSeq 6000	PAIRED	RT-PCR	VIRAL RNA	Severe acute respiratory syndrome coronavirus 2	Homo sapiens	ILLUMINA	2021-07-29	United States	North America	45	4231.03	3971	0.982042	126520633
SRR15393396	PRJNA731152	AMPLICON	SAMN20672311	SRX11695635	SARS-CoV-2/Human/USA/CA-CDC-FG-054394/2021	Illumina NovaSeq 6000	PAIRED	RT-PCR	VIRAL RNA	Severe acute respiratory syndrome coronavirus 2	Homo sapiens	ILLUMINA	2021-07-28	United States	North America	44	2825.8	2358	0.965054	84499880
SRR15393398	PRJNA731152	AMPLICON	SAMN20672313	SRX11695633	SARS-CoV-2/Human/USA/CA-CDC-FG-054392/2021	Illumina NovaSeq 6000	PAIRED	RT-PCR	VIRAL RNA	Severe acute respiratory syndrome coronavirus 2	Homo sapiens	ILLUMINA	2021-07-29	United States	North America	44	5718.41	7492	0.957061	170997688
SRR15393401	PRJNA731152	AMPLICON	SAMN20672316	SRX11695630	SARS-CoV-2/Human/USA/CA-CDC-FG-054389/2021	Illumina NovaSeq 6000	PAIRED	RT-PCR	VIRAL RNA	Severe acute respiratory syndrome coronavirus 2	Homo sapiens	ILLUMINA	2021-07-28	United States	North America	60	2089.48	1573	0.966458	62481823
SRR15393402	PRJNA731152	AMPLICON	SAMN20672317	SRX11695629	SARS-CoV-2/Human/USA/CA-CDC-FG-054388/2021	Illumina NovaSeq 6000	PAIRED	RT-PCR	VIRAL RNA	Severe acute respiratory syndrome coronavirus 2	Homo sapiens	ILLUMINA	2021-07-29	United States	North America	45	5242.91	5826	0.970605	156778590
SRR15393403	PRJNA731152	AMPLICON	SAMN20672318	SRX11695628	SARS-CoV-2/Human/USA/CA-CDC-FG-054387/2021	Illumina NovaSeq 6000	PAIRED	RT-PCR	VIRAL RNA	Severe acute respiratory syndrome coronavirus 2	Homo sapiens	ILLUMINA	2021-07-29	United States	North America	42	1279.02	946	0.947062	38246656
SRR15393405	PRJNA731152	AMPLICON	SAMN20672320	SRX11695626	SARS-CoV-2/Human/USA/CA-CDC-FG-054385/2021	Illumina NovaSeq 6000	PAIRED	RT-PCR	VIRAL RNA	Severe acute respiratory syndrome coronavirus 2	Homo sapiens	ILLUMINA	2021-07-29	United States	North America	49	6045.55	7995	0.9483	180780201
SRR15393406	PRJNA731152	AMPLICON	SAMN20672321	SRX11695625	SARS-CoV-2/Human/USA/CA-CDC-FG-054384/2021	Illumina NovaSeq 6000	PAIRED	RT-PCR	VIRAL RNA	Severe acute respiratory syndrome coronavirus 2	Homo sapiens	ILLUMINA	2021-07-29	United States	North America	44	4402.3	4164	0.989165	131641858
SRR15393407	PRJNA731152	AMPLICON	SAMN20672322	SRX11695624	SARS-CoV-2/Human/USA/CA-CDC-FG-054383/2021	Illumina NovaSeq 6000	PAIRED	RT-PCR	VIRAL RNA	Severe acute respiratory syndrome coronavirus 2	Homo sapiens	ILLUMINA	2021-07-29	United States	North America	49	6142.67	7998	0.94529	183684244
SRR15393408	PRJNA731152	AMPLICON	SAMN20672323	SRX11695623	SARS-CoV-2/Human/USA/CA-CDC-FG-054382/2021	Illumina NovaSeq 6000	PAIRED	RT-PCR	VIRAL RNA	Severe acute respiratory syndrome coronavirus 2	Homo sapiens	ILLUMINA	2021-07-29	United States	North America	48	5967.47	7979	0.947898	178445228
SRR15393409	PRJNA731152	AMPLICON	SAMN20672324	SRX11695622	SARS-CoV-2/Human/USA/CA-CDC-FG-054381/2021	Illumina NovaSeq 6000	PAIRED	RT-PCR	VIRAL RNA	Severe acute respiratory syndrome coronavirus 2	Homo sapiens	ILLUMINA	2021-07-29	United States	North America	55	6137.34	7999	0.938234	183524956
SRR15393411	PRJNA731152	AMPLICON	SAMN20672326	SRX11695620	SARS-CoV-2/Human/USA/CA-CDC-FG-054379/2021	Illumina NovaSeq 6000	PAIRED	RT-PCR	VIRAL RNA	Severe acute respiratory syndrome coronavirus 2	Homo sapiens	ILLUMINA	2021-07-29	United States	North America	46	5774.27	7725	0.960573	172667973
SRR15393413	PRJNA731152	AMPLICON	SAMN20672207	SRX11695618	SARS-CoV-2/Human/USA/CO-CDC-FG-053607/2021	Illumina NovaSeq 6000	PAIRED	RT-PCR	VIRAL RNA	Severe acute respiratory syndrome coronavirus 2	Homo sapiens	ILLUMINA	2021-07-27	United States	North America	44	5658.94	7215	0.967595	169219235
SRR15393415	PRJNA731152	AMPLICON	SAMN20689153	SRX11695616	SARS-CoV-2/Human/USA/CA-CDC-FG-053605/2021	Illumina NovaSeq 6000	PAIRED	RT-PCR	VIRAL RNA	Severe acute respiratory syndrome coronavirus 2	Homo sapiens	ILLUMINA	2021-07-28	United States	North America	47	1529.87	1158	0.938501	45747839
SRR15393417	PRJNA731152	AMPLICON	SAMN20671896	SRX11695614	SARS-CoV-2/Human/USA/TX-CDC-FG-053603/2021	Illumina NovaSeq 6000	PAIRED	RT-PCR	VIRAL RNA	Severe acute respiratory syndrome coronavirus 2	Homo sapiens	ILLUMINA	2021-07-28	United States	North America	48	5687.62	7388	0.965689	170076828
SRR15393421	PRJNA731152	AMPLICON	SAMN20689157	SRX11695610	SARS-CoV-2/Human/USA/CA-CDC-FG-053598/2021	Illumina NovaSeq 6000	PAIRED	RT-PCR	VIRAL RNA	Severe acute respiratory syndrome coronavirus 2	Homo sapiens	ILLUMINA	2021-07-28	United States	North America	46	4021.57	3702	0.982209	120256963
SRR15393423	PRJNA731152	AMPLICON	SAMN20689158	SRX11695608	SARS-CoV-2/Human/USA/CA-CDC-FG-053594/2021	Illumina NovaSeq 6000	PAIRED	RT-PCR	VIRAL RNA	Severe acute respiratory syndrome coronavirus 2	Homo sapiens	ILLUMINA	2021-07-28	United States	North America	41	1362.17	899	0.924155	40733113
SRR15393426	PRJNA731152	AMPLICON	SAMN20689160	SRX11695605	SARS-CoV-2/Human/USA/CA-CDC-FG-053590/2021	Illumina NovaSeq 6000	PAIRED	RT-PCR	VIRAL RNA	Severe acute respiratory syndrome coronavirus 2	Homo sapiens	ILLUMINA	2021-07-28	United States	North America	47	931.562	628	0.915527	27856491
SRR15393428	PRJNA731152	AMPLICON	SAMN20689162	SRX11695603	SARS-CoV-2/Human/USA/CA-CDC-FG-053588/2021	Illumina NovaSeq 6000	PAIRED	RT-PCR	VIRAL RNA	Severe acute respiratory syndrome coronavirus 2	Homo sapiens	ILLUMINA	2021-07-28	United States	North America	44	3067.54	2543	0.963281	91728735
SRR15393430	PRJNA731152	AMPLICON	SAMN20671899	SRX11695601	SARS-CoV-2/Human/USA/TX-CDC-FG-053584/2021	Illumina NovaSeq 6000	PAIRED	RT-PCR	VIRAL RNA	Severe acute respiratory syndrome coronavirus 2	Homo sapiens	ILLUMINA	2021-07-28	United States	North America	50	5988.65	7960	0.959937	179078690
SRR15393431	PRJNA731152	AMPLICON	SAMN20689163	SRX11695600	SARS-CoV-2/Human/USA/CA-CDC-FG-053583/2021	Illumina NovaSeq 6000	PAIRED	RT-PCR	VIRAL RNA	Severe acute respiratory syndrome coronavirus 2	Homo sapiens	ILLUMINA	2021-07-28	United States	North America	54	3229.32	2758	0.979367	96566401
SRR15393432	PRJNA731152	AMPLICON	SAMN20672187	SRX11695599	SARS-CoV-2/Human/USA/NJ-CDC-FG-053581/2021	Illumina NovaSeq 6000	PAIRED	RT-PCR	VIRAL RNA	Severe acute respiratory syndrome coronavirus 2	Homo sapiens	ILLUMINA	2021-07-27	United States	North America	46	5517.33	7109	0.958131	164984849
SRR15393434	PRJNA731152	AMPLICON	SAMN20671900	SRX11695597	SARS-CoV-2/Human/USA/TX-CDC-FG-053579/2021	Illumina NovaSeq 6000	PAIRED	RT-PCR	VIRAL RNA	Severe acute respiratory syndrome coronavirus 2	Homo sapiens	ILLUMINA	2021-07-28	United States	North America	45	5815.86	7702	0.956827	173911734
SRR15393442	PRJNA731152	AMPLICON	SAMN20671902	SRX11695589	SARS-CoV-2/Human/USA/TX-CDC-FG-053571/2021	Illumina NovaSeq 6000	PAIRED	RT-PCR	VIRAL RNA	Severe acute respiratory syndrome coronavirus 2	Homo sapiens	ILLUMINA	2021-07-28	United States	North America	50	5857.03	7915	0.954252	175142624
SRR15393446	PRJNA731152	AMPLICON	SAMN20672329	SRX11695585	SARS-CoV-2/Human/USA/CA-CDC-FG-054376/2021	Illumina NovaSeq 6000	PAIRED	RT-PCR	VIRAL RNA	Severe acute respiratory syndrome coronavirus 2	Homo sapiens	ILLUMINA	2021-07-29	United States	North America	48	6043.47	7996	0.940909	180717978
SRR15393447	PRJNA731152	AMPLICON	SAMN20672330	SRX11695584	SARS-CoV-2/Human/USA/CA-CDC-FG-054375/2021	Illumina NovaSeq 6000	PAIRED	RT-PCR	VIRAL RNA	Severe acute respiratory syndrome coronavirus 2	Homo sapiens	ILLUMINA	2021-07-29	United States	North America	47	4961.61	4868	0.984517	148366909
SRR15393448	PRJNA731152	AMPLICON	SAMN20672331	SRX11695583	SARS-CoV-2/Human/USA/CA-CDC-FG-054373/2021	Illumina NovaSeq 6000	PAIRED	RT-PCR	VIRAL RNA	Severe acute respiratory syndrome coronavirus 2	Homo sapiens	ILLUMINA	2021-07-28	United States	North America	51	3565.95	3150	0.991874	106632502
SRR15393449	PRJNA731152	AMPLICON	SAMN20672332	SRX11695582	SARS-CoV-2/Human/USA/CA-CDC-FG-054372/2021	Illumina NovaSeq 6000	PAIRED	RT-PCR	VIRAL RNA	Severe acute respiratory syndrome coronavirus 2	Homo sapiens	ILLUMINA	2021-07-29	United States	North America	72	1551.33	1189	0.965154	46389316
SRR15393451	PRJNA731152	AMPLICON	SAMN20672334	SRX11695580	SARS-CoV-2/Human/USA/CA-CDC-FG-054370/2021	Illumina NovaSeq 6000	PAIRED	RT-PCR	VIRAL RNA	Severe acute respiratory syndrome coronavirus 2	Homo sapiens	ILLUMINA	2021-07-28	United States	North America	44	5155.9	5633	0.983714	154176983
SRR15393458	PRJNA731152	AMPLICON	SAMN20672341	SRX11695573	SARS-CoV-2/Human/USA/CA-CDC-FG-054361/2021	Illumina NovaSeq 6000	PAIRED	RT-PCR	VIRAL RNA	Severe acute respiratory syndrome coronavirus 2	Homo sapiens	ILLUMINA	2021-07-29	United States	North America	59	771.967	532	0.900043	23084144
SRR15393460	PRJNA731152	AMPLICON	SAMN20672343	SRX11695571	SARS-CoV-2/Human/USA/CA-CDC-FG-054359/2021	Illumina NovaSeq 6000	PAIRED	RT-PCR	VIRAL RNA	Severe acute respiratory syndrome coronavirus 2	Homo sapiens	ILLUMINA	2021-07-29	United States	North America	49	5943.36	7932	0.95462	177724267
SRR15393463	PRJNA731152	AMPLICON	SAMN20672346	SRX11695568	SARS-CoV-2/Human/USA/CA-CDC-FG-054355/2021	Illumina NovaSeq 6000	PAIRED	RT-PCR	VIRAL RNA	Severe acute respiratory syndrome coronavirus 2	Homo sapiens	ILLUMINA	2021-07-29	United States	North America	59	742.032	518	0.901147	22188992
SRR15393464	PRJNA731152	AMPLICON	SAMN20672347	SRX11695567	SARS-CoV-2/Human/USA/CA-CDC-FG-054354/2021	Illumina NovaSeq 6000	PAIRED	RT-PCR	VIRAL RNA	Severe acute respiratory syndrome coronavirus 2	Homo sapiens	ILLUMINA	2021-07-29	United States	North America	41	5760.54	7934	0.914223	172257401
SRR15393465	PRJNA731152	AMPLICON	SAMN20672348	SRX11695566	SARS-CoV-2/Human/USA/CA-CDC-FG-054353/2021	Illumina NovaSeq 6000	PAIRED	RT-PCR	VIRAL RNA	Severe acute respiratory syndrome coronavirus 2	Homo sapiens	ILLUMINA	2021-07-29	United States	North America	57	3514.97	3049	0.987861	105108117
SRR15393466	PRJNA731152	AMPLICON	SAMN20672349	SRX11695565	SARS-CoV-2/Human/USA/CA-CDC-FG-054352/2021	Illumina NovaSeq 6000	PAIRED	RT-PCR	VIRAL RNA	Severe acute respiratory syndrome coronavirus 2	Homo sapiens	ILLUMINA	2021-07-29	United States	North America	50	5029.07	5089	0.983848	150384195
SRR15393468	PRJNA731152	AMPLICON	SAMN20672351	SRX11695563	SARS-CoV-2/Human/USA/CA-CDC-FG-054350/2021	Illumina NovaSeq 6000	PAIRED	RT-PCR	VIRAL RNA	Severe acute respiratory syndrome coronavirus 2	Homo sapiens	ILLUMINA	2021-07-29	United States	North America	49	5979.52	7967	0.956392	178805619
SRR15393470	PRJNA731152	AMPLICON	SAMN20672353	SRX11695561	SARS-CoV-2/Human/USA/CA-CDC-FG-054348/2021	Illumina NovaSeq 6000	PAIRED	RT-PCR	VIRAL RNA	Severe acute respiratory syndrome coronavirus 2	Homo sapiens	ILLUMINA	2021-07-29	United States	North America	46	1954.32	1459	0.962144	58440044
SRR15393471	PRJNA731152	AMPLICON	SAMN20672354	SRX11695560	SARS-CoV-2/Human/USA/CA-CDC-FG-054347/2021	Illumina NovaSeq 6000	PAIRED	RT-PCR	VIRAL RNA	Severe acute respiratory syndrome coronavirus 2	Homo sapiens	ILLUMINA	2021-07-29	United States	North America	45	2361.65	1923	0.980537	70620503
SRR15393473	PRJNA731152	AMPLICON	SAMN20672356	SRX11695558	SARS-CoV-2/Human/USA/CA-CDC-FG-054345/2021	Illumina NovaSeq 6000	PAIRED	RT-PCR	VIRAL RNA	Severe acute respiratory syndrome coronavirus 2	Homo sapiens	ILLUMINA	2021-07-28	United States	North America	66	1125.5	818	0.926161	33655832
SRR15393474	PRJNA731152	AMPLICON	SAMN20672357	SRX11695557	SARS-CoV-2/Human/USA/CA-CDC-FG-054344/2021	Illumina NovaSeq 6000	PAIRED	RT-PCR	VIRAL RNA	Severe acute respiratory syndrome coronavirus 2	Homo sapiens	ILLUMINA	2021-07-29	United States	North America	47	4599.17	4525	0.983547	137528940
SRR15393475	PRJNA731152	AMPLICON	SAMN20672358	SRX11695556	SARS-CoV-2/Human/USA/CA-CDC-FG-054343/2021	Illumina NovaSeq 6000	PAIRED	RT-PCR	VIRAL RNA	Severe acute respiratory syndrome coronavirus 2	Homo sapiens	ILLUMINA	2021-07-29	United States	North America	47	4640.48	4453	0.982243	138764272
SRR15393478	PRJNA731152	AMPLICON	SAMN20671904	SRX11695553	SARS-CoV-2/Human/USA/TX-CDC-FG-053567/2021	Illumina NovaSeq 6000	PAIRED	RT-PCR	VIRAL RNA	Severe acute respiratory syndrome coronavirus 2	Homo sapiens	ILLUMINA	2021-07-26	United States	North America	44	5720.87	7828	0.953015	171071132
SRR15393479	PRJNA731152	AMPLICON	SAMN20671831	SRX11695552	SARS-CoV-2/Human/USA/WI-CDC-FG-053566/2021	Illumina NovaSeq 6000	PAIRED	RT-PCR	VIRAL RNA	Severe acute respiratory syndrome coronavirus 2	Homo sapiens	ILLUMINA	2021-07-27	United States	North America	37	5667.59	7704	0.935625	169477827
SRR15393480	PRJNA731152	AMPLICON	SAMN20671905	SRX11695551	SARS-CoV-2/Human/USA/TX-CDC-FG-053564/2021	Illumina NovaSeq 6000	PAIRED	RT-PCR	VIRAL RNA	Severe acute respiratory syndrome coronavirus 2	Homo sapiens	ILLUMINA	2021-07-28	United States	North America	48	5890.44	7899	0.955289	176141869
SRR15393481	PRJNA731152	AMPLICON	SAMN20672212	SRX11695550	SARS-CoV-2/Human/USA/CO-CDC-FG-053563/2021	Illumina NovaSeq 6000	PAIRED	RT-PCR	VIRAL RNA	Severe acute respiratory syndrome coronavirus 2	Homo sapiens	ILLUMINA	2021-07-27	United States	North America	48	4508.16	4442	0.988897	134807602
SRR15393484	PRJNA731152	AMPLICON	SAMN20689172	SRX11695547	SARS-CoV-2/Human/USA/CA-CDC-FG-053560/2021	Illumina NovaSeq 6000	PAIRED	RT-PCR	VIRAL RNA	Severe acute respiratory syndrome coronavirus 2	Homo sapiens	ILLUMINA	2021-07-28	United States	North America	46	3547.6	3097	0.988162	106083840
SRR15393485	PRJNA731152	AMPLICON	SAMN20671906	SRX11695546	SARS-CoV-2/Human/USA/TX-CDC-FG-053559/2021	Illumina NovaSeq 6000	PAIRED	RT-PCR	VIRAL RNA	Severe acute respiratory syndrome coronavirus 2	Homo sapiens	ILLUMINA	2021-07-26	United States	North America	51	5834.96	7626	0.96482	174482947
SRR15393486	PRJNA731152	AMPLICON	SAMN20689173	SRX11695545	SARS-CoV-2/Human/USA/CA-CDC-FG-053558/2021	Illumina NovaSeq 6000	PAIRED	RT-PCR	VIRAL RNA	Severe acute respiratory syndrome coronavirus 2	Homo sapiens	ILLUMINA	2021-07-28	United States	North America	44	3333.57	2965	0.972812	99683878
SRR15393487	PRJNA731152	AMPLICON	SAMN20689174	SRX11695544	SARS-CoV-2/Human/USA/CA-CDC-FG-053557/2021	Illumina NovaSeq 6000	PAIRED	RT-PCR	VIRAL RNA	Severe acute respiratory syndrome coronavirus 2	Homo sapiens	ILLUMINA	2021-07-28	United States	North America	42	1099.62	760	0.916497	32882061
SRR15393496	PRJNA731152	AMPLICON	SAMN20671911	SRX11695535	SARS-CoV-2/Human/USA/TX-CDC-FG-053545/2021	Illumina NovaSeq 6000	PAIRED	RT-PCR	VIRAL RNA	Severe acute respiratory syndrome coronavirus 2	Homo sapiens	ILLUMINA	2021-07-28	United States	North America	43	4943.81	5012	0.986021	147834847
SRR15393499	PRJNA731152	AMPLICON	SAMN20671912	SRX11695532	SARS-CoV-2/Human/USA/TX-CDC-FG-053542/2021	Illumina NovaSeq 6000	PAIRED	RT-PCR	VIRAL RNA	Severe acute respiratory syndrome coronavirus 2	Homo sapiens	ILLUMINA	2021-07-28	United States	North America	50	5622.99	6766	0.970137	168144289
SRR15393501	PRJNA731152	AMPLICON	SAMN20671913	SRX11695530	SARS-CoV-2/Human/USA/TX-CDC-FG-053539/2021	Illumina NovaSeq 6000	PAIRED	RT-PCR	VIRAL RNA	Severe acute respiratory syndrome coronavirus 2	Homo sapiens	ILLUMINA	2021-07-28	United States	North America	52	5012.28	5540	0.974551	149882276
SRR15393511	PRJNA731152	AMPLICON	SAMN20672362	SRX11695520	SARS-CoV-2/Human/USA/CA-CDC-FG-054339/2021	Illumina NovaSeq 6000	PAIRED	RT-PCR	VIRAL RNA	Severe acute respiratory syndrome coronavirus 2	Homo sapiens	ILLUMINA	2021-07-29	United States	North America	48	5871.27	7912	0.954152	175568595
SRR15393513	PRJNA731152	AMPLICON	SAMN20672364	SRX11695518	SARS-CoV-2/Human/USA/CA-CDC-FG-054337/2021	Illumina NovaSeq 6000	PAIRED	RT-PCR	VIRAL RNA	Severe acute respiratory syndrome coronavirus 2	Homo sapiens	ILLUMINA	2021-07-29	United States	North America	49	5891.76	7929	0.956225	176181437
SRR15393517	PRJNA731152	AMPLICON	SAMN20672368	SRX11695514	SARS-CoV-2/Human/USA/CA-CDC-FG-054333/2021	Illumina NovaSeq 6000	PAIRED	RT-PCR	VIRAL RNA	Severe acute respiratory syndrome coronavirus 2	Homo sapiens	ILLUMINA	2021-07-29	United States	North America	41	5300.21	6556	0.90837	158492269
SRR15393520	PRJNA731152	AMPLICON	SAMN20672371	SRX11695511	SARS-CoV-2/Human/USA/CA-CDC-FG-054330/2021	Illumina NovaSeq 6000	PAIRED	RT-PCR	VIRAL RNA	Severe acute respiratory syndrome coronavirus 2	Homo sapiens	ILLUMINA	2021-07-29	United States	North America	49	6038.29	7990	0.952078	180563000
SRR15393521	PRJNA731152	AMPLICON	SAMN20672372	SRX11695510	SARS-CoV-2/Human/USA/CA-CDC-FG-054329/2021	Illumina NovaSeq 6000	PAIRED	RT-PCR	VIRAL RNA	Severe acute respiratory syndrome coronavirus 2	Homo sapiens	ILLUMINA	2021-07-29	United States	North America	51	5928.7	7867	0.957161	177286064
SRR15393525	PRJNA731152	AMPLICON	SAMN20672376	SRX11695506	SARS-CoV-2/Human/USA/CA-CDC-FG-054325/2021	Illumina NovaSeq 6000	PAIRED	RT-PCR	VIRAL RNA	Severe acute respiratory syndrome coronavirus 2	Homo sapiens	ILLUMINA	2021-07-29	United States	North America	48	3237.54	2682	0.983881	96812172
SRR15393527	PRJNA731152	AMPLICON	SAMN20672378	SRX11695504	SARS-CoV-2/Human/USA/CA-CDC-FG-054323/2021	Illumina NovaSeq 6000	PAIRED	RT-PCR	VIRAL RNA	Severe acute respiratory syndrome coronavirus 2	Homo sapiens	ILLUMINA	2021-07-29	United States	North America	42	5932.81	7993	0.906698	177408690
SRR15393530	PRJNA731152	AMPLICON	SAMN20672381	SRX11695501	SARS-CoV-2/Human/USA/CA-CDC-FG-054320/2021	Illumina NovaSeq 6000	PAIRED	RT-PCR	VIRAL RNA	Severe acute respiratory syndrome coronavirus 2	Homo sapiens	ILLUMINA	2021-07-29	United States	North America	48	2745.81	2233	0.9793	82107944
SRR15393533	PRJNA731152	AMPLICON	SAMN20672384	SRX11695498	SARS-CoV-2/Human/USA/CA-CDC-FG-054317/2021	Illumina NovaSeq 6000	PAIRED	RT-PCR	VIRAL RNA	Severe acute respiratory syndrome coronavirus 2	Homo sapiens	ILLUMINA	2021-07-29	United States	North America	45	2943.44	2478	0.977026	88017730
SRR15393540	PRJNA731152	AMPLICON	SAMN20671914	SRX11695491	SARS-CoV-2/Human/USA/TX-CDC-FG-053532/2021	Illumina NovaSeq 6000	PAIRED	RT-PCR	VIRAL RNA	Severe acute respiratory syndrome coronavirus 2	Homo sapiens	ILLUMINA	2021-07-27	United States	North America	48	5531.61	6718	0.970939	165411862
SRR15393541	PRJNA731152	AMPLICON	SAMN20671915	SRX11695490	SARS-CoV-2/Human/USA/TX-CDC-FG-053531/2021	Illumina NovaSeq 6000	PAIRED	RT-PCR	VIRAL RNA	Severe acute respiratory syndrome coronavirus 2	Homo sapiens	ILLUMINA	2021-07-28	United States	North America	46	5692.8	7424	0.966023	170231861
SRR15393543	PRJNA731152	AMPLICON	SAMN20671917	SRX11695488	SARS-CoV-2/Human/USA/TX-CDC-FG-053528/2021	Illumina NovaSeq 6000	PAIRED	RT-PCR	VIRAL RNA	Severe acute respiratory syndrome coronavirus 2	Homo sapiens	ILLUMINA	2021-07-28	United States	North America	49	5845.35	7898	0.955255	174793358
SRR15393544	PRJNA731152	AMPLICON	SAMN20671963	SRX11695487	SARS-CoV-2/Human/USA/RI-CDC-FG-053527/2021	Illumina NovaSeq 6000	PAIRED	RT-PCR	VIRAL RNA	Severe acute respiratory syndrome coronavirus 2	Homo sapiens	ILLUMINA	2021-07-26	United States	North America	48	2749.29	2200	0.962479	82212064
SRR15393545	PRJNA731152	AMPLICON	SAMN20671833	SRX11695486	SARS-CoV-2/Human/USA/WI-CDC-FG-053526/2021	Illumina NovaSeq 6000	PAIRED	RT-PCR	VIRAL RNA	Severe acute respiratory syndrome coronavirus 2	Homo sapiens	ILLUMINA	2021-07-27	United States	North America	42	3421.83	2941	0.979935	102322906
SRR15393547	PRJNA731152	AMPLICON	SAMN20672216	SRX11695484	SARS-CoV-2/Human/USA/CO-CDC-FG-053524/2021	Illumina NovaSeq 6000	PAIRED	RT-PCR	VIRAL RNA	Severe acute respiratory syndrome coronavirus 2	Homo sapiens	ILLUMINA	2021-07-26	United States	North America	48	5572.61	7044	0.969802	166637610
SRR15393548	PRJNA731152	AMPLICON	SAMN20671834	SRX11695483	SARS-CoV-2/Human/USA/WI-CDC-FG-053523/2021	Illumina NovaSeq 6000	PAIRED	RT-PCR	VIRAL RNA	Severe acute respiratory syndrome coronavirus 2	Homo sapiens	ILLUMINA	2021-07-26	United States	North America	44	5157.47	5722	0.974484	154223736
SRR15393549	PRJNA731152	AMPLICON	SAMN20672217	SRX11695482	SARS-CoV-2/Human/USA/CO-CDC-FG-053522/2021	Illumina NovaSeq 6000	PAIRED	RT-PCR	VIRAL RNA	Severe acute respiratory syndrome coronavirus 2	Homo sapiens	ILLUMINA	2021-07-27	United States	North America	43	1432.04	1028	0.935023	42822374
SRR15393552	PRJNA731152	AMPLICON	SAMN20671919	SRX11695479	SARS-CoV-2/Human/USA/TX-CDC-FG-053519/2021	Illumina NovaSeq 6000	PAIRED	RT-PCR	VIRAL RNA	Severe acute respiratory syndrome coronavirus 2	Homo sapiens	ILLUMINA	2021-07-28	United States	North America	47	3872.07	3524	0.987894	115786642
SRR15393554	PRJNA731152	AMPLICON	SAMN20671835	SRX11695477	SARS-CoV-2/Human/USA/WI-CDC-FG-053517/2021	Illumina NovaSeq 6000	PAIRED	RT-PCR	VIRAL RNA	Severe acute respiratory syndrome coronavirus 2	Homo sapiens	ILLUMINA	2021-07-26	United States	North America	45	5145.44	5641	0.969334	153864135
SRR15393555	PRJNA731152	AMPLICON	SAMN20672199	SRX11695476	SARS-CoV-2/Human/USA/FL-CDC-FG-053516/2021	Illumina NovaSeq 6000	PAIRED	RT-PCR	VIRAL RNA	Severe acute respiratory syndrome coronavirus 2	Homo sapiens	ILLUMINA	2021-07-27	United States	North America	53	2571.12	2111	0.975922	76884086
SRR15393557	PRJNA731152	AMPLICON	SAMN20671921	SRX11695474	SARS-CoV-2/Human/USA/TX-CDC-FG-053513/2021	Illumina NovaSeq 6000	PAIRED	RT-PCR	VIRAL RNA	Severe acute respiratory syndrome coronavirus 2	Homo sapiens	ILLUMINA	2021-07-28	United States	North America	51	1132.92	768	0.926228	33877827
SRR15393562	PRJNA731152	AMPLICON	SAMN20671923	SRX11695469	SARS-CoV-2/Human/USA/TX-CDC-FG-053508/2021	Illumina NovaSeq 6000	PAIRED	RT-PCR	VIRAL RNA	Severe acute respiratory syndrome coronavirus 2	Homo sapiens	ILLUMINA	2021-07-28	United States	North America	46	2084.65	1589	0.973514	62337344
SRR15393563	PRJNA731152	AMPLICON	SAMN20671924	SRX11695468	SARS-CoV-2/Human/USA/TX-CDC-FG-053506/2021	Illumina NovaSeq 6000	PAIRED	RT-PCR	VIRAL RNA	Severe acute respiratory syndrome coronavirus 2	Homo sapiens	ILLUMINA	2021-07-27	United States	North America	50	4797.11	4747	0.982677	143448100
SRR15393566	PRJNA731152	AMPLICON	SAMN20671926	SRX11695465	SARS-CoV-2/Human/USA/TX-CDC-FG-053501/2021	Illumina NovaSeq 6000	PAIRED	RT-PCR	VIRAL RNA	Severe acute respiratory syndrome coronavirus 2	Homo sapiens	ILLUMINA	2021-07-27	United States	North America	46	5397.83	6233	0.976257	161411251
SRR15393568	PRJNA731152	AMPLICON	SAMN20671837	SRX11695463	SARS-CoV-2/Human/USA/WI-CDC-FG-053499/2021	Illumina NovaSeq 6000	PAIRED	RT-PCR	VIRAL RNA	Severe acute respiratory syndrome coronavirus 2	Homo sapiens	ILLUMINA	2021-07-26	United States	North America	45	4258.95	4051	0.98455	127355370
SRR15393576	PRJNA731152	AMPLICON	SAMN20675738	SRX11696127	SARS-CoV-2/Human/USA/CA-CDC-FG-058986/2021	Illumina NovaSeq 6000	PAIRED	RT-PCR	VIRAL RNA	Severe acute respiratory syndrome coronavirus 2	Homo sapiens	ILLUMINA	2021-08-02	United States	North America	52	6054.91	7994	0.953349	181060023
SRR15393577	PRJNA731152	AMPLICON	SAMN20675739	SRX11696126	SARS-CoV-2/Human/USA/CA-CDC-FG-058985/2021	Illumina NovaSeq 6000	PAIRED	RT-PCR	VIRAL RNA	Severe acute respiratory syndrome coronavirus 2	Homo sapiens	ILLUMINA	2021-08-02	United States	North America	52	4677.83	4523	0.983079	139881098
SRR15393579	PRJNA731152	AMPLICON	SAMN20675741	SRX11696124	SARS-CoV-2/Human/USA/CA-CDC-FG-058983/2021	Illumina NovaSeq 6000	PAIRED	RT-PCR	VIRAL RNA	Severe acute respiratory syndrome coronavirus 2	Homo sapiens	ILLUMINA	2021-08-02	United States	North America	49	6038.79	7988	0.947932	180578020
SRR15393582	PRJNA731152	AMPLICON	SAMN20675744	SRX11696121	SARS-CoV-2/Human/USA/CA-CDC-FG-058979/2021	Illumina NovaSeq 6000	PAIRED	RT-PCR	VIRAL RNA	Severe acute respiratory syndrome coronavirus 2	Homo sapiens	ILLUMINA	2021-08-02	United States	North America	49	5120.6	5408	0.981206	153121236
SRR15393583	PRJNA731152	AMPLICON	SAMN20675745	SRX11696120	SARS-CoV-2/Human/USA/CA-CDC-FG-058978/2021	Illumina NovaSeq 6000	PAIRED	RT-PCR	VIRAL RNA	Severe acute respiratory syndrome coronavirus 2	Homo sapiens	ILLUMINA	2021-08-02	United States	North America	42	5868.31	7959	0.94947	175480209
SRR15393585	PRJNA731152	AMPLICON	SAMN20675747	SRX11696118	SARS-CoV-2/Human/USA/CA-CDC-FG-058973/2021	Illumina NovaSeq 6000	PAIRED	RT-PCR	VIRAL RNA	Severe acute respiratory syndrome coronavirus 2	Homo sapiens	ILLUMINA	2021-08-02	United States	North America	47	5900.51	7902	0.956359	176442886
SRR15393586	PRJNA731152	AMPLICON	SAMN20675748	SRX11696117	SARS-CoV-2/Human/USA/CA-CDC-FG-058972/2021	Illumina NovaSeq 6000	PAIRED	RT-PCR	VIRAL RNA	Severe acute respiratory syndrome coronavirus 2	Homo sapiens	ILLUMINA	2021-08-02	United States	North America	44	5973.85	7985	0.952279	178636130
SRR15393589	PRJNA731152	AMPLICON	SAMN20675751	SRX11696114	SARS-CoV-2/Human/USA/CA-CDC-FG-058967/2021	Illumina NovaSeq 6000	PAIRED	RT-PCR	VIRAL RNA	Severe acute respiratory syndrome coronavirus 2	Homo sapiens	ILLUMINA	2021-08-02	United States	North America	44	5594.77	7447	0.956325	167300398
SRR15393592	PRJNA731152	AMPLICON	SAMN20675754	SRX11696111	SARS-CoV-2/Human/USA/CA-CDC-FG-058963/2021	Illumina NovaSeq 6000	PAIRED	RT-PCR	VIRAL RNA	Severe acute respiratory syndrome coronavirus 2	Homo sapiens	ILLUMINA	2021-08-02	United States	North America	47	5948.43	7978	0.951945	177875756
SRR15393593	PRJNA731152	AMPLICON	SAMN20675755	SRX11696110	SARS-CoV-2/Human/USA/CA-CDC-FG-058961/2021	Illumina NovaSeq 6000	PAIRED	RT-PCR	VIRAL RNA	Severe acute respiratory syndrome coronavirus 2	Homo sapiens	ILLUMINA	2021-08-02	United States	North America	46	5985.45	7982	0.954185	178982921
SRR15393596	PRJNA731152	AMPLICON	SAMN20675758	SRX11696107	SARS-CoV-2/Human/USA/CA-CDC-FG-058958/2021	Illumina NovaSeq 6000	PAIRED	RT-PCR	VIRAL RNA	Severe acute respiratory syndrome coronavirus 2	Homo sapiens	ILLUMINA	2021-08-02	United States	North America	48	3208.02	2807	0.979534	95929316
SRR15393599	PRJNA731152	AMPLICON	SAMN20675761	SRX11696104	SARS-CoV-2/Human/USA/CA-CDC-FG-058955/2021	Illumina NovaSeq 6000	PAIRED	RT-PCR	VIRAL RNA	Severe acute respiratory syndrome coronavirus 2	Homo sapiens	ILLUMINA	2021-08-02	United States	North America	48	6020.12	7983	0.953316	180019682
SRR15393605	PRJNA731152	AMPLICON	SAMN20675767	SRX11696098	SARS-CoV-2/Human/USA/CA-CDC-FG-058944/2021	Illumina NovaSeq 6000	PAIRED	RT-PCR	VIRAL RNA	Severe acute respiratory syndrome coronavirus 2	Homo sapiens	ILLUMINA	2021-08-02	United States	North America	47	6034.15	7988	0.949905	180439171
SRR15393607	PRJNA731152	AMPLICON	SAMN20675769	SRX11696096	SARS-CoV-2/Human/USA/CA-CDC-FG-058939/2021	Illumina NovaSeq 6000	PAIRED	RT-PCR	VIRAL RNA	Severe acute respiratory syndrome coronavirus 2	Homo sapiens	ILLUMINA	2021-08-02	United States	North America	45	5381	6011	0.967762	160908145
SRR15393608	PRJNA731152	AMPLICON	SAMN20675770	SRX11696095	SARS-CoV-2/Human/USA/CA-CDC-FG-058938/2021	Illumina NovaSeq 6000	PAIRED	RT-PCR	VIRAL RNA	Severe acute respiratory syndrome coronavirus 2	Homo sapiens	ILLUMINA	2021-08-02	United States	North America	47	5938.73	7934	0.95763	177585879
SRR15393610	PRJNA731152	AMPLICON	SAMN20675303	SRX11696093	SARS-CoV-2/Human/USA/CA-CDC-FG-059518/2021	Illumina NovaSeq 6000	PAIRED	RT-PCR	VIRAL RNA	Severe acute respiratory syndrome coronavirus 2	Homo sapiens	ILLUMINA	2021-08-03	United States	North America	49	4356.19	4273	0.987861	130263072
SRR15393612	PRJNA731152	AMPLICON	SAMN20675305	SRX11696091	SARS-CoV-2/Human/USA/CA-CDC-FG-059516/2021	Illumina NovaSeq 6000	PAIRED	RT-PCR	VIRAL RNA	Severe acute respiratory syndrome coronavirus 2	Homo sapiens	ILLUMINA	2021-08-02	United States	North America	47	6032.56	7995	0.941645	180391535
SRR15393620	PRJNA731152	AMPLICON	SAMN20675313	SRX11696083	SARS-CoV-2/Human/USA/CA-CDC-FG-059508/2021	Illumina NovaSeq 6000	PAIRED	RT-PCR	VIRAL RNA	Severe acute respiratory syndrome coronavirus 2	Homo sapiens	ILLUMINA	2021-08-03	United States	North America	48	4335.91	4266	0.988195	129656656
SRR15393624	PRJNA731152	AMPLICON	SAMN20675317	SRX11696079	SARS-CoV-2/Human/USA/CA-CDC-FG-059503/2021	Illumina NovaSeq 6000	PAIRED	RT-PCR	VIRAL RNA	Severe acute respiratory syndrome coronavirus 2	Homo sapiens	ILLUMINA	2021-08-03	United States	North America	43	3688.16	3353	0.981942	110286940
SRR15393627	PRJNA731152	AMPLICON	SAMN20675320	SRX11696076	SARS-CoV-2/Human/USA/CA-CDC-FG-059499/2021	Illumina NovaSeq 6000	PAIRED	RT-PCR	VIRAL RNA	Severe acute respiratory syndrome coronavirus 2	Homo sapiens	ILLUMINA	2021-08-02	United States	North America	48	5982.19	7985	0.956359	178885455
SRR15393628	PRJNA731152	AMPLICON	SAMN20675321	SRX11696075	SARS-CoV-2/Human/USA/CA-CDC-FG-059498/2021	Illumina NovaSeq 6000	PAIRED	RT-PCR	VIRAL RNA	Severe acute respiratory syndrome coronavirus 2	Homo sapiens	ILLUMINA	2021-08-02	United States	North America	46	5885.08	7978	0.933786	175981485
SRR15393629	PRJNA731152	AMPLICON	SAMN20675322	SRX11696074	SARS-CoV-2/Human/USA/CA-CDC-FG-059497/2021	Illumina NovaSeq 6000	PAIRED	RT-PCR	VIRAL RNA	Severe acute respiratory syndrome coronavirus 2	Homo sapiens	ILLUMINA	2021-08-02	United States	North America	51	5833.8	7982	0.949236	174448208
SRR15393630	PRJNA731152	AMPLICON	SAMN20675323	SRX11696073	SARS-CoV-2/Human/USA/CA-CDC-FG-059496/2021	Illumina NovaSeq 6000	PAIRED	RT-PCR	VIRAL RNA	Severe acute respiratory syndrome coronavirus 2	Homo sapiens	ILLUMINA	2021-08-03	United States	North America	41	4831.12	4716	0.979668	144464940
SRR15393631	PRJNA731152	AMPLICON	SAMN20675324	SRX11696072	SARS-CoV-2/Human/USA/CA-CDC-FG-059495/2021	Illumina NovaSeq 6000	PAIRED	RT-PCR	VIRAL RNA	Severe acute respiratory syndrome coronavirus 2	Homo sapiens	ILLUMINA	2021-08-03	United States	North America	50	5637.29	7551	0.965321	168571968
SRR15393634	PRJNA731152	AMPLICON	SAMN20675327	SRX11696069	SARS-CoV-2/Human/USA/CA-CDC-FG-059492/2021	Illumina NovaSeq 6000	PAIRED	RT-PCR	VIRAL RNA	Severe acute respiratory syndrome coronavirus 2	Homo sapiens	ILLUMINA	2021-08-02	United States	North America	50	6086.65	7995	0.954386	182009067
SRR15393635	PRJNA731152	AMPLICON	SAMN20675328	SRX11696068	SARS-CoV-2/Human/USA/CA-CDC-FG-059491/2021	Illumina NovaSeq 6000	PAIRED	RT-PCR	VIRAL RNA	Severe acute respiratory syndrome coronavirus 2	Homo sapiens	ILLUMINA	2021-08-02	United States	North America	50	5993.13	7982	0.952981	179212548
SRR15393638	PRJNA731152	AMPLICON	SAMN20675331	SRX11696065	SARS-CoV-2/Human/USA/CA-CDC-FG-059487/2021	Illumina NovaSeq 6000	PAIRED	RT-PCR	VIRAL RNA	Severe acute respiratory syndrome coronavirus 2	Homo sapiens	ILLUMINA	2021-08-03	United States	North America	47	5626.81	7496	0.962044	168258606
SRR15393641	PRJNA731152	AMPLICON	SAMN20673934	SRX11696062	SARS-CoV-2/Human/USA/CA-CDC-FG-060043/2021	Illumina NovaSeq 6000	PAIRED	RT-PCR	VIRAL RNA	Severe acute respiratory syndrome coronavirus 2	Homo sapiens	ILLUMINA	2021-08-03	United States	North America	49	6101.18	7999	0.942681	182443611
SRR15393642	PRJNA731152	AMPLICON	SAMN20673935	SRX11696061	SARS-CoV-2/Human/USA/CA-CDC-FG-060042/2021	Illumina NovaSeq 6000	PAIRED	RT-PCR	VIRAL RNA	Severe acute respiratory syndrome coronavirus 2	Homo sapiens	ILLUMINA	2021-08-03	United States	North America	42	5853.08	7972	0.919139	175024785
SRR15393643	PRJNA731152	AMPLICON	SAMN20673936	SRX11696060	SARS-CoV-2/Human/USA/CA-CDC-FG-060041/2021	Illumina NovaSeq 6000	PAIRED	RT-PCR	VIRAL RNA	Severe acute respiratory syndrome coronavirus 2	Homo sapiens	ILLUMINA	2021-08-03	United States	North America	49	6098.09	7997	0.947865	182351066
SRR15393644	PRJNA731152	AMPLICON	SAMN20673937	SRX11696059	SARS-CoV-2/Human/USA/CA-CDC-FG-060040/2021	Illumina NovaSeq 6000	PAIRED	RT-PCR	VIRAL RNA	Severe acute respiratory syndrome coronavirus 2	Homo sapiens	ILLUMINA	2021-08-03	United States	North America	49	6008.36	7994	0.947129	179667994
SRR15393645	PRJNA731152	AMPLICON	SAMN20673938	SRX11696058	SARS-CoV-2/Human/USA/CA-CDC-FG-060039/2021	Illumina NovaSeq 6000	PAIRED	RT-PCR	VIRAL RNA	Severe acute respiratory syndrome coronavirus 2	Homo sapiens	ILLUMINA	2021-08-03	United States	North America	44	5933.76	7994	0.925258	177437238
SRR15393646	PRJNA731152	AMPLICON	SAMN20673939	SRX11696057	SARS-CoV-2/Human/USA/CA-CDC-FG-060038/2021	Illumina NovaSeq 6000	PAIRED	RT-PCR	VIRAL RNA	Severe acute respiratory syndrome coronavirus 2	Homo sapiens	ILLUMINA	2021-08-03	United States	North America	42	5942.34	7981	0.943685	177693653
SRR15393647	PRJNA731152	AMPLICON	SAMN20673940	SRX11696056	SARS-CoV-2/Human/USA/CA-CDC-FG-060037/2021	Illumina NovaSeq 6000	PAIRED	RT-PCR	VIRAL RNA	Severe acute respiratory syndrome coronavirus 2	Homo sapiens	ILLUMINA	2021-08-03	United States	North America	43	5874.36	7978	0.918403	175660940
SRR15393648	PRJNA731152	AMPLICON	SAMN20673941	SRX11696055	SARS-CoV-2/Human/USA/CA-CDC-FG-060036/2021	Illumina NovaSeq 6000	PAIRED	RT-PCR	VIRAL RNA	Severe acute respiratory syndrome coronavirus 2	Homo sapiens	ILLUMINA	2021-08-03	United States	North America	48	5962.53	7982	0.951777	178297540
SRR15393649	PRJNA731152	AMPLICON	SAMN20673942	SRX11696054	SARS-CoV-2/Human/USA/CA-CDC-FG-060035/2021	Illumina NovaSeq 6000	PAIRED	RT-PCR	VIRAL RNA	Severe acute respiratory syndrome coronavirus 2	Homo sapiens	ILLUMINA	2021-08-03	United States	North America	48	6067.4	7996	0.950507	181433465
SRR15393650	PRJNA731152	AMPLICON	SAMN20673943	SRX11696053	SARS-CoV-2/Human/USA/CA-CDC-FG-060034/2021	Illumina NovaSeq 6000	PAIRED	RT-PCR	VIRAL RNA	Severe acute respiratory syndrome coronavirus 2	Homo sapiens	ILLUMINA	2021-08-03	United States	North America	48	6138.26	7999	0.947898	183552302
SRR15393652	PRJNA731152	AMPLICON	SAMN20673945	SRX11696051	SARS-CoV-2/Human/USA/CA-CDC-FG-060032/2021	Illumina NovaSeq 6000	PAIRED	RT-PCR	VIRAL RNA	Severe acute respiratory syndrome coronavirus 2	Homo sapiens	ILLUMINA	2021-08-02	United States	North America	55	5796.73	7980	0.90215	173339488
SRR15393653	PRJNA731152	AMPLICON	SAMN20673946	SRX11696050	SARS-CoV-2/Human/USA/CA-CDC-FG-060031/2021	Illumina NovaSeq 6000	PAIRED	RT-PCR	VIRAL RNA	Severe acute respiratory syndrome coronavirus 2	Homo sapiens	ILLUMINA	2021-08-03	United States	North America	51	6204.59	8001	0.929773	185535775
SRR15393655	PRJNA731152	AMPLICON	SAMN20673948	SRX11696048	SARS-CoV-2/Human/USA/CA-CDC-FG-060029/2021	Illumina NovaSeq 6000	PAIRED	RT-PCR	VIRAL RNA	Severe acute respiratory syndrome coronavirus 2	Homo sapiens	ILLUMINA	2021-08-03	United States	North America	46	5874.73	7921	0.954453	175671988
SRR15393656	PRJNA731152	AMPLICON	SAMN20673949	SRX11696047	SARS-CoV-2/Human/USA/CA-CDC-FG-060028/2021	Illumina NovaSeq 6000	PAIRED	RT-PCR	VIRAL RNA	Severe acute respiratory syndrome coronavirus 2	Homo sapiens	ILLUMINA	2021-08-02	United States	North America	46	5923.23	7987	0.935792	177122206
SRR15393657	PRJNA731152	AMPLICON	SAMN20673950	SRX11696046	SARS-CoV-2/Human/USA/CA-CDC-FG-060027/2021	Illumina NovaSeq 6000	PAIRED	RT-PCR	VIRAL RNA	Severe acute respiratory syndrome coronavirus 2	Homo sapiens	ILLUMINA	2021-08-03	United States	North America	50	5841.86	7926	0.954453	174689211
SRR15393658	PRJNA731152	AMPLICON	SAMN20673951	SRX11696045	SARS-CoV-2/Human/USA/CA-CDC-FG-060026/2021	Illumina NovaSeq 6000	PAIRED	RT-PCR	VIRAL RNA	Severe acute respiratory syndrome coronavirus 2	Homo sapiens	ILLUMINA	2021-08-03	United States	North America	51	5926.93	7981	0.940307	177233105
SRR15393660	PRJNA731152	AMPLICON	SAMN20673953	SRX11696043	SARS-CoV-2/Human/USA/CA-CDC-FG-060024/2021	Illumina NovaSeq 6000	PAIRED	RT-PCR	VIRAL RNA	Severe acute respiratory syndrome coronavirus 2	Homo sapiens	ILLUMINA	2021-08-03	United States	North America	48	6026.37	7993	0.954887	180206548
SRR15393662	PRJNA731152	AMPLICON	SAMN20673955	SRX11696041	SARS-CoV-2/Human/USA/CA-CDC-FG-060022/2021	Illumina NovaSeq 6000	PAIRED	RT-PCR	VIRAL RNA	Severe acute respiratory syndrome coronavirus 2	Homo sapiens	ILLUMINA	2021-08-03	United States	North America	47	5881.38	7954	0.951109	175870940
SRR15393663	PRJNA731152	AMPLICON	SAMN20673956	SRX11696040	SARS-CoV-2/Human/USA/CA-CDC-FG-060021/2021	Illumina NovaSeq 6000	PAIRED	RT-PCR	VIRAL RNA	Severe acute respiratory syndrome coronavirus 2	Homo sapiens	ILLUMINA	2021-08-03	United States	North America	40	5484.5	7478	0.906799	164002884
SRR15393665	PRJNA731152	AMPLICON	SAMN20673958	SRX11696038	SARS-CoV-2/Human/USA/CA-CDC-FG-060019/2021	Illumina NovaSeq 6000	PAIRED	RT-PCR	VIRAL RNA	Severe acute respiratory syndrome coronavirus 2	Homo sapiens	ILLUMINA	2021-08-03	United States	North America	44	6025.96	7993	0.954653	180194238
SRR15393667	PRJNA731152	AMPLICON	SAMN20673960	SRX11696036	SARS-CoV-2/Human/USA/CA-CDC-FG-060017/2021	Illumina NovaSeq 6000	PAIRED	RT-PCR	VIRAL RNA	Severe acute respiratory syndrome coronavirus 2	Homo sapiens	ILLUMINA	2021-08-03	United States	North America	39	5705.51	7942	0.902251	170611755
SRR15393668	PRJNA731152	AMPLICON	SAMN20674121	SRX11696035	SARS-CoV-2/Human/USA/CA-CDC-FG-059842/2021	Illumina NovaSeq 6000	PAIRED	RT-PCR	VIRAL RNA	Severe acute respiratory syndrome coronavirus 2	Homo sapiens	ILLUMINA	2021-08-03	United States	North America	49	4954.64	4838	0.98455	148158525
SRR15393671	PRJNA731152	AMPLICON	SAMN20674124	SRX11696032	SARS-CoV-2/Human/USA/CA-CDC-FG-059839/2021	Illumina NovaSeq 6000	PAIRED	RT-PCR	VIRAL RNA	Severe acute respiratory syndrome coronavirus 2	Homo sapiens	ILLUMINA	2021-08-03	United States	North America	46	4639.56	4815	0.968364	138736644
SRR15393672	PRJNA731152	AMPLICON	SAMN20674125	SRX11696031	SARS-CoV-2/Human/USA/CA-CDC-FG-059837/2021	Illumina NovaSeq 6000	PAIRED	RT-PCR	VIRAL RNA	Severe acute respiratory syndrome coronavirus 2	Homo sapiens	ILLUMINA	2021-08-03	United States	North America	46	5979.38	7993	0.948768	178801257
SRR15393675	PRJNA731152	AMPLICON	SAMN20674128	SRX11696028	SARS-CoV-2/Human/USA/CA-CDC-FG-059834/2021	Illumina NovaSeq 6000	PAIRED	RT-PCR	VIRAL RNA	Severe acute respiratory syndrome coronavirus 2	Homo sapiens	ILLUMINA	2021-08-03	United States	North America	48	3222.4	2868	0.975721	96359446
SRR15393677	PRJNA731152	AMPLICON	SAMN20674130	SRX11696026	SARS-CoV-2/Human/USA/CA-CDC-FG-059831/2021	Illumina NovaSeq 6000	PAIRED	RT-PCR	VIRAL RNA	Severe acute respiratory syndrome coronavirus 2	Homo sapiens	ILLUMINA	2021-08-03	United States	North America	41	2634.53	2056	0.965087	78780242
SRR15393678	PRJNA731152	AMPLICON	SAMN20674131	SRX11696025	SARS-CoV-2/Human/USA/CA-CDC-FG-059830/2021	Illumina NovaSeq 6000	PAIRED	RT-PCR	VIRAL RNA	Severe acute respiratory syndrome coronavirus 2	Homo sapiens	ILLUMINA	2021-08-03	United States	North America	48	5289.42	5997	0.964987	158169509
SRR15393679	PRJNA731152	AMPLICON	SAMN20674132	SRX11696024	SARS-CoV-2/Human/USA/CA-CDC-FG-059829/2021	Illumina NovaSeq 6000	PAIRED	RT-PCR	VIRAL RNA	Severe acute respiratory syndrome coronavirus 2	Homo sapiens	ILLUMINA	2021-08-03	United States	North America	48	2495.17	1960	0.972076	74613175
SRR15393682	PRJNA731152	AMPLICON	SAMN20674135	SRX11696021	SARS-CoV-2/Human/USA/CA-CDC-FG-059825/2021	Illumina NovaSeq 6000	PAIRED	RT-PCR	VIRAL RNA	Severe acute respiratory syndrome coronavirus 2	Homo sapiens	ILLUMINA	2021-08-03	United States	North America	50	5758.6	7661	0.956426	172199400
SRR15393683	PRJNA731152	AMPLICON	SAMN20674136	SRX11696020	SARS-CoV-2/Human/USA/CA-CDC-FG-059824/2021	Illumina NovaSeq 6000	PAIRED	RT-PCR	VIRAL RNA	Severe acute respiratory syndrome coronavirus 2	Homo sapiens	ILLUMINA	2021-08-03	United States	North America	45	1971.19	1500	0.937933	58944430
SRR15393687	PRJNA731152	AMPLICON	SAMN20674140	SRX11696016	SARS-CoV-2/Human/USA/CA-CDC-FG-059820/2021	Illumina NovaSeq 6000	PAIRED	RT-PCR	VIRAL RNA	Severe acute respiratory syndrome coronavirus 2	Homo sapiens	ILLUMINA	2021-08-03	United States	North America	50	5892.3	7930	0.95375	176197446
SRR15393688	PRJNA731152	AMPLICON	SAMN20674141	SRX11696015	SARS-CoV-2/Human/USA/CA-CDC-FG-059819/2021	Illumina NovaSeq 6000	PAIRED	RT-PCR	VIRAL RNA	Severe acute respiratory syndrome coronavirus 2	Homo sapiens	ILLUMINA	2021-08-03	United States	North America	49	5883.53	7944	0.951978	175935155
SRR15393689	PRJNA731152	AMPLICON	SAMN20674142	SRX11696014	SARS-CoV-2/Human/USA/CA-CDC-FG-059818/2021	Illumina NovaSeq 6000	PAIRED	RT-PCR	VIRAL RNA	Severe acute respiratory syndrome coronavirus 2	Homo sapiens	ILLUMINA	2021-08-03	United States	North America	49	5692.84	7540	0.964117	170233029
SRR15393690	PRJNA731152	AMPLICON	SAMN20674143	SRX11696013	SARS-CoV-2/Human/USA/CA-CDC-FG-059817/2021	Illumina NovaSeq 6000	PAIRED	RT-PCR	VIRAL RNA	Severe acute respiratory syndrome coronavirus 2	Homo sapiens	ILLUMINA	2021-08-03	United States	North America	48	3982.92	3647	0.966258	119101389
SRR15393692	PRJNA731152	AMPLICON	SAMN20674145	SRX11696011	SARS-CoV-2/Human/USA/CA-CDC-FG-059815/2021	Illumina NovaSeq 6000	PAIRED	RT-PCR	VIRAL RNA	Severe acute respiratory syndrome coronavirus 2	Homo sapiens	ILLUMINA	2021-08-03	United States	North America	51	6104.22	7998	0.951209	182534610
SRR15393693	PRJNA731152	AMPLICON	SAMN20674146	SRX11696010	SARS-CoV-2/Human/USA/CA-CDC-FG-059812/2021	Illumina NovaSeq 6000	PAIRED	RT-PCR	VIRAL RNA	Severe acute respiratory syndrome coronavirus 2	Homo sapiens	ILLUMINA	2021-08-03	United States	North America	47	3229.25	2616	0.961141	96564303
SRR15393694	PRJNA731152	AMPLICON	SAMN20674147	SRX11696009	SARS-CoV-2/Human/USA/CA-CDC-FG-059811/2021	Illumina NovaSeq 6000	PAIRED	RT-PCR	VIRAL RNA	Severe acute respiratory syndrome coronavirus 2	Homo sapiens	ILLUMINA	2021-08-03	United States	North America	48	5647.65	7190	0.963549	168881774
SRR15393698	PRJNA731152	AMPLICON	SAMN20674151	SRX11696005	SARS-CoV-2/Human/USA/CA-CDC-FG-059805/2021	Illumina NovaSeq 6000	PAIRED	RT-PCR	VIRAL RNA	Severe acute respiratory syndrome coronavirus 2	Homo sapiens	ILLUMINA	2021-08-03	United States	North America	44	1880.01	1426	0.965923	56217998
SRR15393699	PRJNA731152	AMPLICON	SAMN20674152	SRX11696004	SARS-CoV-2/Human/USA/CA-CDC-FG-059804/2021	Illumina NovaSeq 6000	PAIRED	RT-PCR	VIRAL RNA	Severe acute respiratory syndrome coronavirus 2	Homo sapiens	ILLUMINA	2021-08-03	United States	North America	48	2869.54	2408	0.980303	85807978
SRR15393701	PRJNA731152	AMPLICON	SAMN20675335	SRX11696002	SARS-CoV-2/Human/USA/CA-CDC-FG-059482/2021	Illumina NovaSeq 6000	PAIRED	RT-PCR	VIRAL RNA	Severe acute respiratory syndrome coronavirus 2	Homo sapiens	ILLUMINA	2021-08-02	United States	North America	42	6037.7	7987	0.950339	180545198
SRR15393704	PRJNA731152	AMPLICON	SAMN20673922	SRX11695999	SARS-CoV-2/Human/USA/NY-CDC-FG-059477/2021	Illumina NovaSeq 6000	PAIRED	RT-PCR	VIRAL RNA	Severe acute respiratory syndrome coronavirus 2	Homo sapiens	ILLUMINA	2021-08-02	United States	North America	48	5838.1	7769	0.964585	174576785
SRR15393706	PRJNA731152	AMPLICON	SAMN20675339	SRX11695997	SARS-CoV-2/Human/USA/CA-CDC-FG-059475/2021	Illumina NovaSeq 6000	PAIRED	RT-PCR	VIRAL RNA	Severe acute respiratory syndrome coronavirus 2	Homo sapiens	ILLUMINA	2021-08-02	United States	North America	49	6121.62	8000	0.941879	183054943
SRR15393708	PRJNA731152	AMPLICON	SAMN20675341	SRX11695995	SARS-CoV-2/Human/USA/CA-CDC-FG-059473/2021	Illumina NovaSeq 6000	PAIRED	RT-PCR	VIRAL RNA	Severe acute respiratory syndrome coronavirus 2	Homo sapiens	ILLUMINA	2021-08-03	United States	North America	49	1122.9	774	0.939538	33578215
SRR15393709	PRJNA731152	AMPLICON	SAMN20675342	SRX11695994	SARS-CoV-2/Human/USA/CA-CDC-FG-059472/2021	Illumina NovaSeq 6000	PAIRED	RT-PCR	VIRAL RNA	Severe acute respiratory syndrome coronavirus 2	Homo sapiens	ILLUMINA	2021-08-03	United States	North America	48	4480.52	4393	0.982142	133980983
SRR15393712	PRJNA731152	AMPLICON	SAMN20675345	SRX11695991	SARS-CoV-2/Human/USA/CA-CDC-FG-059466/2021	Illumina NovaSeq 6000	PAIRED	RT-PCR	VIRAL RNA	Severe acute respiratory syndrome coronavirus 2	Homo sapiens	ILLUMINA	2021-08-02	United States	North America	47	6000.46	7991	0.958466	179431639
SRR15393713	PRJNA731152	AMPLICON	SAMN20675346	SRX11695990	SARS-CoV-2/Human/USA/CA-CDC-FG-059465/2021	Illumina NovaSeq 6000	PAIRED	RT-PCR	VIRAL RNA	Severe acute respiratory syndrome coronavirus 2	Homo sapiens	ILLUMINA	2021-08-02	United States	North America	39	5778.6	7981	0.900211	172797505
SRR15393715	PRJNA731152	AMPLICON	SAMN20675348	SRX11695988	SARS-CoV-2/Human/USA/CA-CDC-FG-059463/2021	Illumina NovaSeq 6000	PAIRED	RT-PCR	VIRAL RNA	Severe acute respiratory syndrome coronavirus 2	Homo sapiens	ILLUMINA	2021-08-02	United States	North America	46	6150.39	8001	0.938301	183915048
SRR15393721	PRJNA731152	AMPLICON	SAMN20675354	SRX11695982	SARS-CoV-2/Human/USA/CA-CDC-FG-059455/2021	Illumina NovaSeq 6000	PAIRED	RT-PCR	VIRAL RNA	Severe acute respiratory syndrome coronavirus 2	Homo sapiens	ILLUMINA	2021-08-02	United States	North America	39	5514.92	7516	0.908471	164912742
SRR15393722	PRJNA731152	AMPLICON	SAMN20675355	SRX11695981	SARS-CoV-2/Human/USA/CA-CDC-FG-059454/2021	Illumina NovaSeq 6000	PAIRED	RT-PCR	VIRAL RNA	Severe acute respiratory syndrome coronavirus 2	Homo sapiens	ILLUMINA	2021-08-03	United States	North America	42	2237.39	1668	0.937364	66904616
SRR15393726	PRJNA731152	AMPLICON	SAMN20675359	SRX11695977	SARS-CoV-2/Human/USA/CA-CDC-FG-059449/2021	Illumina NovaSeq 6000	PAIRED	RT-PCR	VIRAL RNA	Severe acute respiratory syndrome coronavirus 2	Homo sapiens	ILLUMINA	2021-08-03	United States	North America	48	3235.4	2724	0.978664	96748086
SRR15393728	PRJNA731152	AMPLICON	SAMN20675361	SRX11695975	SARS-CoV-2/Human/USA/CA-CDC-FG-059447/2021	Illumina NovaSeq 6000	PAIRED	RT-PCR	VIRAL RNA	Severe acute respiratory syndrome coronavirus 2	Homo sapiens	ILLUMINA	2021-08-02	United States	North America	60	5354.58	6521	0.95977	160118117
SRR15393731	PRJNA731152	AMPLICON	SAMN20675364	SRX11695972	SARS-CoV-2/Human/USA/CA-CDC-FG-059444/2021	Illumina NovaSeq 6000	PAIRED	RT-PCR	VIRAL RNA	Severe acute respiratory syndrome coronavirus 2	Homo sapiens	ILLUMINA	2021-08-03	United States	North America	47	3952.48	3622	0.987861	118191102
SRR15393732	PRJNA731152	AMPLICON	SAMN20674153	SRX11695971	SARS-CoV-2/Human/USA/CA-CDC-FG-059803/2021	Illumina NovaSeq 6000	PAIRED	RT-PCR	VIRAL RNA	Severe acute respiratory syndrome coronavirus 2	Homo sapiens	ILLUMINA	2021-08-03	United States	North America	48	4882.11	4935	0.981875	145989800
SRR15393734	PRJNA731152	AMPLICON	SAMN20674155	SRX11695969	SARS-CoV-2/Human/USA/CA-CDC-FG-059801/2021	Illumina NovaSeq 6000	PAIRED	RT-PCR	VIRAL RNA	Severe acute respiratory syndrome coronavirus 2	Homo sapiens	ILLUMINA	2021-08-03	United States	North America	44	5824.6	7808	0.959536	174172962
SRR15393738	PRJNA731152	AMPLICON	SAMN20674159	SRX11695965	SARS-CoV-2/Human/USA/CA-CDC-FG-059795/2021	Illumina NovaSeq 6000	PAIRED	RT-PCR	VIRAL RNA	Severe acute respiratory syndrome coronavirus 2	Homo sapiens	ILLUMINA	2021-08-03	United States	North America	48	6087.11	7995	0.946761	182022829
SRR15393740	PRJNA731152	AMPLICON	SAMN20674161	SRX11695963	SARS-CoV-2/Human/USA/CA-CDC-FG-059793/2021	Illumina NovaSeq 6000	PAIRED	RT-PCR	VIRAL RNA	Severe acute respiratory syndrome coronavirus 2	Homo sapiens	ILLUMINA	2021-08-03	United States	North America	47	3243.85	2832	0.980236	97000971
SRR15393741	PRJNA731152	AMPLICON	SAMN20674162	SRX11695962	SARS-CoV-2/Human/USA/CA-CDC-FG-059792/2021	Illumina NovaSeq 6000	PAIRED	RT-PCR	VIRAL RNA	Severe acute respiratory syndrome coronavirus 2	Homo sapiens	ILLUMINA	2021-08-03	United States	North America	44	1102.65	747	0.915962	32972643
SRR15393743	PRJNA731152	AMPLICON	SAMN20674164	SRX11695960	SARS-CoV-2/Human/USA/CA-CDC-FG-059790/2021	Illumina NovaSeq 6000	PAIRED	RT-PCR	VIRAL RNA	Severe acute respiratory syndrome coronavirus 2	Homo sapiens	ILLUMINA	2021-08-03	United States	North America	45	3192.08	2670	0.957429	95452708
SRR15393749	PRJNA731152	AMPLICON	SAMN20674170	SRX11695954	SARS-CoV-2/Human/USA/CA-CDC-FG-059781/2021	Illumina NovaSeq 6000	PAIRED	RT-PCR	VIRAL RNA	Severe acute respiratory syndrome coronavirus 2	Homo sapiens	ILLUMINA	2021-08-03	United States	North America	50	4482.3	4381	0.98455	134034091
SRR15393752	PRJNA731152	AMPLICON	SAMN20674173	SRX11695951	SARS-CoV-2/Human/USA/CA-CDC-FG-059778/2021	Illumina NovaSeq 6000	PAIRED	RT-PCR	VIRAL RNA	Severe acute respiratory syndrome coronavirus 2	Homo sapiens	ILLUMINA	2021-08-03	United States	North America	46	5720.05	7683	0.957228	171046713
SRR15393755	PRJNA731152	AMPLICON	SAMN20674176	SRX11695948	SARS-CoV-2/Human/USA/CA-CDC-FG-059775/2021	Illumina NovaSeq 6000	PAIRED	RT-PCR	VIRAL RNA	Severe acute respiratory syndrome coronavirus 2	Homo sapiens	ILLUMINA	2021-08-03	United States	North America	47	2326.8	1747	0.979868	69578345
SRR15393756	PRJNA731152	AMPLICON	SAMN20674177	SRX11695947	SARS-CoV-2/Human/USA/CA-CDC-FG-059774/2021	Illumina NovaSeq 6000	PAIRED	RT-PCR	VIRAL RNA	Severe acute respiratory syndrome coronavirus 2	Homo sapiens	ILLUMINA	2021-08-03	United States	North America	39	5796.68	7941	0.92275	173338037
SRR15393757	PRJNA731152	AMPLICON	SAMN20674178	SRX11695946	SARS-CoV-2/Human/USA/CA-CDC-FG-059773/2021	Illumina NovaSeq 6000	PAIRED	RT-PCR	VIRAL RNA	Severe acute respiratory syndrome coronavirus 2	Homo sapiens	ILLUMINA	2021-08-03	United States	North America	49	4549.9	4625	0.984751	136055807
SRR15393758	PRJNA731152	AMPLICON	SAMN20674179	SRX11695945	SARS-CoV-2/Human/USA/CA-CDC-FG-059772/2021	Illumina NovaSeq 6000	PAIRED	RT-PCR	VIRAL RNA	Severe acute respiratory syndrome coronavirus 2	Homo sapiens	ILLUMINA	2021-08-03	United States	North America	47	6162.38	8000	0.936495	184273727
SRR15393759	PRJNA731152	AMPLICON	SAMN20674180	SRX11695944	SARS-CoV-2/Human/USA/CA-CDC-FG-059771/2021	Illumina NovaSeq 6000	PAIRED	RT-PCR	VIRAL RNA	Severe acute respiratory syndrome coronavirus 2	Homo sapiens	ILLUMINA	2021-08-03	United States	North America	44	5935.57	7915	0.956259	177491285
SRR15393761	PRJNA731152	AMPLICON	SAMN20674182	SRX11695942	SARS-CoV-2/Human/USA/CA-CDC-FG-059768/2021	Illumina NovaSeq 6000	PAIRED	RT-PCR	VIRAL RNA	Severe acute respiratory syndrome coronavirus 2	Homo sapiens	ILLUMINA	2021-08-03	United States	North America	52	3861.51	3468	0.987794	115470817
SRR15393766	PRJNA731152	AMPLICON	SAMN20675367	SRX11695937	SARS-CoV-2/Human/USA/CA-CDC-FG-059441/2021	Illumina NovaSeq 6000	PAIRED	RT-PCR	VIRAL RNA	Severe acute respiratory syndrome coronavirus 2	Homo sapiens	ILLUMINA	2021-08-03	United States	North America	46	3339.72	2982	0.980905	99867720
SRR15393767	PRJNA731152	AMPLICON	SAMN20675368	SRX11695936	SARS-CoV-2/Human/USA/CA-CDC-FG-059440/2021	Illumina NovaSeq 6000	PAIRED	RT-PCR	VIRAL RNA	Severe acute respiratory syndrome coronavirus 2	Homo sapiens	ILLUMINA	2021-08-03	United States	North America	46	1262.89	936	0.951175	37764246
SRR15393768	PRJNA731152	AMPLICON	SAMN20675369	SRX11695935	SARS-CoV-2/Human/USA/CA-CDC-FG-059439/2021	Illumina NovaSeq 6000	PAIRED	RT-PCR	VIRAL RNA	Severe acute respiratory syndrome coronavirus 2	Homo sapiens	ILLUMINA	2021-08-03	United States	North America	46	4405.22	4248	0.987526	131729265
SRR15393773	PRJNA731152	AMPLICON	SAMN20675374	SRX11695930	SARS-CoV-2/Human/USA/CA-CDC-FG-059434/2021	Illumina NovaSeq 6000	PAIRED	RT-PCR	VIRAL RNA	Severe acute respiratory syndrome coronavirus 2	Homo sapiens	ILLUMINA	2021-08-02	United States	North America	49	5178.85	6554	0.960873	154863082
SRR15393774	PRJNA731152	AMPLICON	SAMN20675375	SRX11695929	SARS-CoV-2/Human/USA/CA-CDC-FG-059433/2021	Illumina NovaSeq 6000	PAIRED	RT-PCR	VIRAL RNA	Severe acute respiratory syndrome coronavirus 2	Homo sapiens	ILLUMINA	2021-08-02	United States	North America	51	6011.96	7993	0.945323	179775641
SRR15393775	PRJNA731152	AMPLICON	SAMN20675376	SRX11695928	SARS-CoV-2/Human/USA/CA-CDC-FG-059431/2021	Illumina NovaSeq 6000	PAIRED	RT-PCR	VIRAL RNA	Severe acute respiratory syndrome coronavirus 2	Homo sapiens	ILLUMINA	2021-08-03	United States	North America	44	3594.11	3183	0.972177	107474666
SRR15393779	PRJNA731152	AMPLICON	SAMN20675380	SRX11695924	SARS-CoV-2/Human/USA/CA-CDC-FG-059427/2021	Illumina NovaSeq 6000	PAIRED	RT-PCR	VIRAL RNA	Severe acute respiratory syndrome coronavirus 2	Homo sapiens	ILLUMINA	2021-08-02	United States	North America	47	5940.06	7979	0.953884	177625727
SRR15393781	PRJNA731152	AMPLICON	SAMN20675382	SRX11695922	SARS-CoV-2/Human/USA/CA-CDC-FG-059424/2021	Illumina NovaSeq 6000	PAIRED	RT-PCR	VIRAL RNA	Severe acute respiratory syndrome coronavirus 2	Homo sapiens	ILLUMINA	2021-08-03	United States	North America	49	1414.5	1053	0.947831	42297830
SRR15393783	PRJNA731152	AMPLICON	SAMN20675384	SRX11695920	SARS-CoV-2/Human/USA/CA-CDC-FG-059422/2021	Illumina NovaSeq 6000	PAIRED	RT-PCR	VIRAL RNA	Severe acute respiratory syndrome coronavirus 2	Homo sapiens	ILLUMINA	2021-08-02	United States	North America	51	5998.78	7990	0.950808	179381648
SRR15393784	PRJNA731152	AMPLICON	SAMN20675385	SRX11695919	SARS-CoV-2/Human/USA/CA-CDC-FG-059421/2021	Illumina NovaSeq 6000	PAIRED	RT-PCR	VIRAL RNA	Severe acute respiratory syndrome coronavirus 2	Homo sapiens	ILLUMINA	2021-08-03	United States	North America	46	2894.79	2350	0.974584	86562823
SRR15393785	PRJNA731152	AMPLICON	SAMN20675386	SRX11695918	SARS-CoV-2/Human/USA/CA-CDC-FG-059419/2021	Illumina NovaSeq 6000	PAIRED	RT-PCR	VIRAL RNA	Severe acute respiratory syndrome coronavirus 2	Homo sapiens	ILLUMINA	2021-08-03	United States	North America	49	4491.16	4272	0.983614	134299076
SRR15393788	PRJNA731152	AMPLICON	SAMN20675389	SRX11695915	SARS-CoV-2/Human/USA/CA-CDC-FG-059415/2021	Illumina NovaSeq 6000	PAIRED	RT-PCR	VIRAL RNA	Severe acute respiratory syndrome coronavirus 2	Homo sapiens	ILLUMINA	2021-08-02	United States	North America	45	5798.6	7960	0.926429	173395545
SRR15393790	PRJNA731152	AMPLICON	SAMN20675391	SRX11695913	SARS-CoV-2/Human/USA/CA-CDC-FG-059413/2021	Illumina NovaSeq 6000	PAIRED	RT-PCR	VIRAL RNA	Severe acute respiratory syndrome coronavirus 2	Homo sapiens	ILLUMINA	2021-08-03	United States	North America	45	2885.02	2568	0.965622	86270791
SRR15393792	PRJNA731152	AMPLICON	SAMN20675393	SRX11695911	SARS-CoV-2/Human/USA/CA-CDC-FG-059410/2021	Illumina NovaSeq 6000	PAIRED	RT-PCR	VIRAL RNA	Severe acute respiratory syndrome coronavirus 2	Homo sapiens	ILLUMINA	2021-08-02	United States	North America	48	5355.03	6020	0.979367	160131589
SRR15393796	PRJNA731152	AMPLICON	SAMN20675771	SRX11695907	SARS-CoV-2/Human/USA/CA-CDC-FG-058936/2021	Illumina NovaSeq 6000	PAIRED	RT-PCR	VIRAL RNA	Severe acute respiratory syndrome coronavirus 2	Homo sapiens	ILLUMINA	2021-08-02	United States	North America	46	5851.34	7906	0.960639	174972737
SRR15393805	PRJNA731152	AMPLICON	SAMN20675780	SRX11695898	SARS-CoV-2/Human/USA/CA-CDC-FG-058920/2021	Illumina NovaSeq 6000	PAIRED	RT-PCR	VIRAL RNA	Severe acute respiratory syndrome coronavirus 2	Homo sapiens	ILLUMINA	2021-08-02	United States	North America	41	845.123	595	0.915527	25271705
SRR15393809	PRJNA731152	AMPLICON	SAMN20675784	SRX11695894	SARS-CoV-2/Human/USA/CA-CDC-FG-058914/2021	Illumina NovaSeq 6000	PAIRED	RT-PCR	VIRAL RNA	Severe acute respiratory syndrome coronavirus 2	Homo sapiens	ILLUMINA	2021-08-02	United States	North America	43	4065.56	3870	0.987861	121572571
SRR15393811	PRJNA731152	AMPLICON	SAMN20675786	SRX11695892	SARS-CoV-2/Human/USA/CA-CDC-FG-058909/2021	Illumina NovaSeq 6000	PAIRED	RT-PCR	VIRAL RNA	Severe acute respiratory syndrome coronavirus 2	Homo sapiens	ILLUMINA	2021-08-02	United States	North America	50	6018.44	7995	0.942681	179969334
SRR15393812	PRJNA731152	AMPLICON	SAMN20675787	SRX11695891	SARS-CoV-2/Human/USA/CA-CDC-FG-058907/2021	Illumina NovaSeq 6000	PAIRED	RT-PCR	VIRAL RNA	Severe acute respiratory syndrome coronavirus 2	Homo sapiens	ILLUMINA	2021-08-02	United States	North America	45	2032.83	1462	0.945858	60787654
SRR15393813	PRJNA731152	AMPLICON	SAMN20675788	SRX11695890	SARS-CoV-2/Human/USA/CA-CDC-FG-058906/2021	Illumina NovaSeq 6000	PAIRED	RT-PCR	VIRAL RNA	Severe acute respiratory syndrome coronavirus 2	Homo sapiens	ILLUMINA	2021-08-02	United States	North America	48	6010.43	7982	0.944186	179729819
SRR15393818	PRJNA731152	AMPLICON	SAMN20675793	SRX11695885	SARS-CoV-2/Human/USA/CA-CDC-FG-058899/2021	Illumina NovaSeq 6000	PAIRED	RT-PCR	VIRAL RNA	Severe acute respiratory syndrome coronavirus 2	Homo sapiens	ILLUMINA	2021-08-02	United States	North America	47	3642.13	3183	0.975487	108910747
SRR15393821	PRJNA731152	AMPLICON	SAMN20675796	SRX11695882	SARS-CoV-2/Human/USA/CA-CDC-FG-058896/2021	Illumina NovaSeq 6000	PAIRED	RT-PCR	VIRAL RNA	Severe acute respiratory syndrome coronavirus 2	Homo sapiens	ILLUMINA	2021-08-02	United States	North America	47	5936.17	7963	0.953383	177509233
SRR15393822	PRJNA731152	AMPLICON	SAMN20675797	SRX11695881	SARS-CoV-2/Human/USA/CA-CDC-FG-058895/2021	Illumina NovaSeq 6000	PAIRED	RT-PCR	VIRAL RNA	Severe acute respiratory syndrome coronavirus 2	Homo sapiens	ILLUMINA	2021-08-02	United States	North America	46	3569.66	3160	0.927532	106743637
SRR15393823	PRJNA731152	AMPLICON	SAMN20675798	SRX11695880	SARS-CoV-2/Human/USA/CA-CDC-FG-058894/2021	Illumina NovaSeq 6000	PAIRED	RT-PCR	VIRAL RNA	Severe acute respiratory syndrome coronavirus 2	Homo sapiens	ILLUMINA	2021-08-02	United States	North America	44	3921.15	3673	0.988162	117254255
SRR15393824	PRJNA731152	AMPLICON	SAMN20675799	SRX11695879	SARS-CoV-2/Human/USA/CA-CDC-FG-058893/2021	Illumina NovaSeq 6000	PAIRED	RT-PCR	VIRAL RNA	Severe acute respiratory syndrome coronavirus 2	Homo sapiens	ILLUMINA	2021-08-02	United States	North America	48	1694.63	1223	0.946092	50674531
SRR15393826	PRJNA731152	AMPLICON	SAMN20675801	SRX11695877	SARS-CoV-2/Human/USA/CA-CDC-FG-058891/2021	Illumina NovaSeq 6000	PAIRED	RT-PCR	VIRAL RNA	Severe acute respiratory syndrome coronavirus 2	Homo sapiens	ILLUMINA	2021-08-02	United States	North America	43	5736.78	7875	0.935023	171547020
SRR15393830	PRJNA731152	AMPLICON	SAMN20675805	SRX11695873	SARS-CoV-2/Human/USA/CA-CDC-FG-058886/2021	Illumina NovaSeq 6000	PAIRED	RT-PCR	VIRAL RNA	Severe acute respiratory syndrome coronavirus 2	Homo sapiens	ILLUMINA	2021-08-02	United States	North America	43	5490.53	7140	0.961643	164183424
SRR15393833	PRJNA731152	AMPLICON	SAMN20675808	SRX11695870	SARS-CoV-2/Human/USA/CA-CDC-FG-058882/2021	Illumina NovaSeq 6000	PAIRED	RT-PCR	VIRAL RNA	Severe acute respiratory syndrome coronavirus 2	Homo sapiens	ILLUMINA	2021-08-02	United States	North America	48	4889.39	5312	0.97114	146207527
SRR15393835	PRJNA731152	AMPLICON	SAMN20675810	SRX11695868	SARS-CoV-2/Human/USA/CA-CDC-FG-058879/2021	Illumina NovaSeq 6000	PAIRED	RT-PCR	VIRAL RNA	Severe acute respiratory syndrome coronavirus 2	Homo sapiens	ILLUMINA	2021-08-02	United States	North America	42	5635.11	7791	0.907501	168506672
SRR15393836	PRJNA731152	AMPLICON	SAMN20675811	SRX11695867	SARS-CoV-2/Human/USA/CA-CDC-FG-058878/2021	Illumina NovaSeq 6000	PAIRED	RT-PCR	VIRAL RNA	Severe acute respiratory syndrome coronavirus 2	Homo sapiens	ILLUMINA	2021-08-02	United States	North America	47	5084.87	5496	0.976022	152052895
SRR15393841	PRJNA731152	AMPLICON	SAMN20675816	SRX11695862	SARS-CoV-2/Human/USA/CA-CDC-FG-058872/2021	Illumina NovaSeq 6000	PAIRED	RT-PCR	VIRAL RNA	Severe acute respiratory syndrome coronavirus 2	Homo sapiens	ILLUMINA	2021-08-02	United States	North America	46	5515.53	6594	0.966425	164930781
SRR15393842	PRJNA731152	AMPLICON	SAMN20675817	SRX11695861	SARS-CoV-2/Human/USA/CA-CDC-FG-058871/2021	Illumina NovaSeq 6000	PAIRED	RT-PCR	VIRAL RNA	Severe acute respiratory syndrome coronavirus 2	Homo sapiens	ILLUMINA	2021-08-02	United States	North America	48	3512.29	3165	0.954954	105027915
SRR15393843	PRJNA731152	AMPLICON	SAMN20675818	SRX11695860	SARS-CoV-2/Human/USA/CA-CDC-FG-058870/2021	Illumina NovaSeq 6000	PAIRED	RT-PCR	VIRAL RNA	Severe acute respiratory syndrome coronavirus 2	Homo sapiens	ILLUMINA	2021-08-01	United States	North America	46	5996.09	7984	0.951443	179301127
SRR15393845	PRJNA731152	AMPLICON	SAMN20675820	SRX11695858	SARS-CoV-2/Human/USA/CA-CDC-FG-058868/2021	Illumina NovaSeq 6000	PAIRED	RT-PCR	VIRAL RNA	Severe acute respiratory syndrome coronavirus 2	Homo sapiens	ILLUMINA	2021-08-02	United States	North America	49	2328.27	1891	0.967829	69622187
SRR15393846	PRJNA731152	AMPLICON	SAMN20675821	SRX11695857	SARS-CoV-2/Human/USA/CA-CDC-FG-058866/2021	Illumina NovaSeq 6000	PAIRED	RT-PCR	VIRAL RNA	Severe acute respiratory syndrome coronavirus 2	Homo sapiens	ILLUMINA	2021-08-02	United States	North America	48	3469.69	2997	0.985286	103754080
SRR15393847	PRJNA731152	AMPLICON	SAMN20675822	SRX11695856	SARS-CoV-2/Human/USA/CA-CDC-FG-058865/2021	Illumina NovaSeq 6000	PAIRED	RT-PCR	VIRAL RNA	Severe acute respiratory syndrome coronavirus 2	Homo sapiens	ILLUMINA	2021-08-02	United States	North America	43	1535.27	1123	0.949771	45909199
SRR15393850	PRJNA731152	AMPLICON	SAMN20675825	SRX11695853	SARS-CoV-2/Human/USA/CA-CDC-FG-058861/2021	Illumina NovaSeq 6000	PAIRED	RT-PCR	VIRAL RNA	Severe acute respiratory syndrome coronavirus 2	Homo sapiens	ILLUMINA	2021-08-02	United States	North America	44	2161.26	1686	0.959201	64628081
SRR15393851	PRJNA731152	AMPLICON	SAMN20675826	SRX11695852	SARS-CoV-2/Human/USA/CA-CDC-FG-058859/2021	Illumina NovaSeq 6000	PAIRED	RT-PCR	VIRAL RNA	Severe acute respiratory syndrome coronavirus 2	Homo sapiens	ILLUMINA	2021-08-02	United States	North America	47	5912.91	7978	0.945892	176813891
SRR15393852	PRJNA731152	AMPLICON	SAMN20675827	SRX11695851	SARS-CoV-2/Human/USA/CA-CDC-FG-058858/2021	Illumina NovaSeq 6000	PAIRED	RT-PCR	VIRAL RNA	Severe acute respiratory syndrome coronavirus 2	Homo sapiens	ILLUMINA	2021-08-02	United States	North America	44	3421.07	2972	0.951276	102300360
SRR15393853	PRJNA731152	AMPLICON	SAMN20675828	SRX11695850	SARS-CoV-2/Human/USA/CA-CDC-FG-058857/2021	Illumina NovaSeq 6000	PAIRED	RT-PCR	VIRAL RNA	Severe acute respiratory syndrome coronavirus 2	Homo sapiens	ILLUMINA	2021-08-02	United States	North America	48	6012.79	7958	0.954821	179800602
SRR15393854	PRJNA731152	AMPLICON	SAMN20675829	SRX11695849	SARS-CoV-2/Human/USA/CA-CDC-FG-058856/2021	Illumina NovaSeq 6000	PAIRED	RT-PCR	VIRAL RNA	Severe acute respiratory syndrome coronavirus 2	Homo sapiens	ILLUMINA	2021-08-02	United States	North America	48	4533.86	4409	0.97211	135576119
SRR15393857	PRJNA731152	AMPLICON	SAMN20675832	SRX11695846	SARS-CoV-2/Human/USA/CA-CDC-FG-058850/2021	Illumina NovaSeq 6000	PAIRED	RT-PCR	VIRAL RNA	Severe acute respiratory syndrome coronavirus 2	Homo sapiens	ILLUMINA	2021-08-02	United States	North America	46	5254.41	5406	0.981273	157122480
SRR15393858	PRJNA731152	AMPLICON	SAMN20675833	SRX11695845	SARS-CoV-2/Human/USA/CA-CDC-FG-058849/2021	Illumina NovaSeq 6000	PAIRED	RT-PCR	VIRAL RNA	Severe acute respiratory syndrome coronavirus 2	Homo sapiens	ILLUMINA	2021-08-02	United States	North America	52	5180.22	5483	0.977159	154904195
SRR15393861	PRJNA731152	AMPLICON	SAMN20673962	SRX11695842	SARS-CoV-2/Human/USA/CA-CDC-FG-060015/2021	Illumina NovaSeq 6000	PAIRED	RT-PCR	VIRAL RNA	Severe acute respiratory syndrome coronavirus 2	Homo sapiens	ILLUMINA	2021-08-03	United States	North America	46	5994.99	7961	0.957161	179268168
SRR15393863	PRJNA731152	AMPLICON	SAMN20673964	SRX11695840	SARS-CoV-2/Human/USA/CA-CDC-FG-060013/2021	Illumina NovaSeq 6000	PAIRED	RT-PCR	VIRAL RNA	Severe acute respiratory syndrome coronavirus 2	Homo sapiens	ILLUMINA	2021-08-03	United States	North America	48	5890.04	7958	0.95161	176129730
SRR15393864	PRJNA731152	AMPLICON	SAMN20673965	SRX11695839	SARS-CoV-2/Human/USA/CA-CDC-FG-060012/2021	Illumina NovaSeq 6000	PAIRED	RT-PCR	VIRAL RNA	Severe acute respiratory syndrome coronavirus 2	Homo sapiens	ILLUMINA	2021-08-03	United States	North America	53	6034.49	7987	0.950339	180449241
SRR15393867	PRJNA731152	AMPLICON	SAMN20673968	SRX11695836	SARS-CoV-2/Human/USA/CA-CDC-FG-060009/2021	Illumina NovaSeq 6000	PAIRED	RT-PCR	VIRAL RNA	Severe acute respiratory syndrome coronavirus 2	Homo sapiens	ILLUMINA	2021-08-03	United States	North America	49	5908.48	7953	0.95462	176681234
SRR15393868	PRJNA731152	AMPLICON	SAMN20673969	SRX11695835	SARS-CoV-2/Human/USA/CA-CDC-FG-060008/2021	Illumina NovaSeq 6000	PAIRED	RT-PCR	VIRAL RNA	Severe acute respiratory syndrome coronavirus 2	Homo sapiens	ILLUMINA	2021-08-03	United States	North America	43	5857.95	7846	0.957228	175170281
SRR15393869	PRJNA731152	AMPLICON	SAMN20673970	SRX11695834	SARS-CoV-2/Human/USA/CA-CDC-FG-060007/2021	Illumina NovaSeq 6000	PAIRED	RT-PCR	VIRAL RNA	Severe acute respiratory syndrome coronavirus 2	Homo sapiens	ILLUMINA	2021-08-03	United States	North America	50	6057.9	7994	0.953149	181149313
SRR15393870	PRJNA731152	AMPLICON	SAMN20673971	SRX11695833	SARS-CoV-2/Human/USA/CA-CDC-FG-060006/2021	Illumina NovaSeq 6000	PAIRED	RT-PCR	VIRAL RNA	Severe acute respiratory syndrome coronavirus 2	Homo sapiens	ILLUMINA	2021-08-03	United States	North America	53	5847.9	7812	0.962813	174869777
SRR15393871	PRJNA731152	AMPLICON	SAMN20673972	SRX11695832	SARS-CoV-2/Human/USA/CA-CDC-FG-060005/2021	Illumina NovaSeq 6000	PAIRED	RT-PCR	VIRAL RNA	Severe acute respiratory syndrome coronavirus 2	Homo sapiens	ILLUMINA	2021-08-03	United States	North America	46	5952.49	7954	0.953516	177997446
SRR15393872	PRJNA731152	AMPLICON	SAMN20673973	SRX11695831	SARS-CoV-2/Human/USA/CA-CDC-FG-060004/2021	Illumina NovaSeq 6000	PAIRED	RT-PCR	VIRAL RNA	Severe acute respiratory syndrome coronavirus 2	Homo sapiens	ILLUMINA	2021-08-03	United States	North America	46	5935.59	7971	0.95044	177492087
SRR15393874	PRJNA731152	AMPLICON	SAMN20673975	SRX11695829	SARS-CoV-2/Human/USA/CA-CDC-FG-060002/2021	Illumina NovaSeq 6000	PAIRED	RT-PCR	VIRAL RNA	Severe acute respiratory syndrome coronavirus 2	Homo sapiens	ILLUMINA	2021-08-03	United States	North America	48	5562.95	7316	0.962345	166349034
SRR15393875	PRJNA731152	AMPLICON	SAMN20673976	SRX11695828	SARS-CoV-2/Human/USA/CA-CDC-FG-060001/2021	Illumina NovaSeq 6000	PAIRED	RT-PCR	VIRAL RNA	Severe acute respiratory syndrome coronavirus 2	Homo sapiens	ILLUMINA	2021-08-03	United States	North America	50	6037.2	7985	0.950373	180530524
SRR15393877	PRJNA731152	AMPLICON	SAMN20673978	SRX11695826	SARS-CoV-2/Human/USA/CA-CDC-FG-059999/2021	Illumina NovaSeq 6000	PAIRED	RT-PCR	VIRAL RNA	Severe acute respiratory syndrome coronavirus 2	Homo sapiens	ILLUMINA	2021-08-03	United States	North America	45	6041.96	7994	0.945691	180672642
SRR15393879	PRJNA731152	AMPLICON	SAMN20673980	SRX11695824	SARS-CoV-2/Human/USA/CA-CDC-FG-059997/2021	Illumina NovaSeq 6000	PAIRED	RT-PCR	VIRAL RNA	Severe acute respiratory syndrome coronavirus 2	Homo sapiens	ILLUMINA	2021-08-03	United States	North America	43	5869.5	7994	0.904391	175515695
SRR15393880	PRJNA731152	AMPLICON	SAMN20673981	SRX11695823	SARS-CoV-2/Human/USA/CA-CDC-FG-059996/2021	Illumina NovaSeq 6000	PAIRED	RT-PCR	VIRAL RNA	Severe acute respiratory syndrome coronavirus 2	Homo sapiens	ILLUMINA	2021-08-03	United States	North America	50	6091.02	7996	0.949069	182139734
SRR15393881	PRJNA731152	AMPLICON	SAMN20673982	SRX11695822	SARS-CoV-2/Human/USA/CA-CDC-FG-059995/2021	Illumina NovaSeq 6000	PAIRED	RT-PCR	VIRAL RNA	Severe acute respiratory syndrome coronavirus 2	Homo sapiens	ILLUMINA	2021-08-03	United States	North America	48	5944.69	7989	0.942982	177764144
SRR15393882	PRJNA731152	AMPLICON	SAMN20673983	SRX11695821	SARS-CoV-2/Human/USA/CA-CDC-FG-059994/2021	Illumina NovaSeq 6000	PAIRED	RT-PCR	VIRAL RNA	Severe acute respiratory syndrome coronavirus 2	Homo sapiens	ILLUMINA	2021-08-03	United States	North America	57	6046.76	7997	0.950741	180816271
SRR15393883	PRJNA731152	AMPLICON	SAMN20673984	SRX11695820	SARS-CoV-2/Human/USA/CA-CDC-FG-059993/2021	Illumina NovaSeq 6000	PAIRED	RT-PCR	VIRAL RNA	Severe acute respiratory syndrome coronavirus 2	Homo sapiens	ILLUMINA	2021-08-03	United States	North America	44	5961.49	7993	0.917667	178266536
SRR15393884	PRJNA731152	AMPLICON	SAMN20673985	SRX11695819	SARS-CoV-2/Human/USA/CA-CDC-FG-059992/2021	Illumina NovaSeq 6000	PAIRED	RT-PCR	VIRAL RNA	Severe acute respiratory syndrome coronavirus 2	Homo sapiens	ILLUMINA	2021-08-03	United States	North America	45	5869.94	7952	0.954352	175528793
SRR15393885	PRJNA731152	AMPLICON	SAMN20673986	SRX11695818	SARS-CoV-2/Human/USA/CA-CDC-FG-059991/2021	Illumina NovaSeq 6000	PAIRED	RT-PCR	VIRAL RNA	Severe acute respiratory syndrome coronavirus 2	Homo sapiens	ILLUMINA	2021-08-03	United States	North America	54	5617.54	7004	0.96385	167981272
SRR15393887	PRJNA731152	AMPLICON	SAMN20673988	SRX11695816	SARS-CoV-2/Human/USA/CA-CDC-FG-059989/2021	Illumina NovaSeq 6000	PAIRED	RT-PCR	VIRAL RNA	Severe acute respiratory syndrome coronavirus 2	Homo sapiens	ILLUMINA	2021-08-03	United States	North America	48	6096.53	7998	0.947129	182304487
SRR15393888	PRJNA731152	AMPLICON	SAMN20673989	SRX11695815	SARS-CoV-2/Human/USA/CA-CDC-FG-059988/2021	Illumina NovaSeq 6000	PAIRED	RT-PCR	VIRAL RNA	Severe acute respiratory syndrome coronavirus 2	Homo sapiens	ILLUMINA	2021-08-03	United States	North America	46	6028.19	7992	0.952346	180260928
SRR15393889	PRJNA731152	AMPLICON	SAMN20673990	SRX11695814	SARS-CoV-2/Human/USA/CA-CDC-FG-059987/2021	Illumina NovaSeq 6000	PAIRED	RT-PCR	VIRAL RNA	Severe acute respiratory syndrome coronavirus 2	Homo sapiens	ILLUMINA	2021-08-03	United States	North America	45	5651.13	7281	0.963515	168985840
SRR15393890	PRJNA731152	AMPLICON	SAMN20673991	SRX11695813	SARS-CoV-2/Human/USA/CA-CDC-FG-059986/2021	Illumina NovaSeq 6000	PAIRED	RT-PCR	VIRAL RNA	Severe acute respiratory syndrome coronavirus 2	Homo sapiens	ILLUMINA	2021-08-03	United States	North America	45	6027.4	7994	0.946494	180237210
SRR15393891	PRJNA731152	AMPLICON	SAMN20673992	SRX11695812	SARS-CoV-2/Human/USA/CA-CDC-FG-059985/2021	Illumina NovaSeq 6000	PAIRED	RT-PCR	VIRAL RNA	Severe acute respiratory syndrome coronavirus 2	Homo sapiens	ILLUMINA	2021-08-03	United States	North America	48	5432.68	7128	0.940508	162453503
SRR15393892	PRJNA731152	AMPLICON	SAMN20675176	SRX11695811	SARS-CoV-2/Human/USA/CA-CDC-FG-059667/2021	Illumina NovaSeq 6000	PAIRED	RT-PCR	VIRAL RNA	Severe acute respiratory syndrome coronavirus 2	Homo sapiens	ILLUMINA	2021-08-02	United States	North America	44	6035.63	7991	0.955255	180483360
SRR15393893	PRJNA731152	AMPLICON	SAMN20675177	SRX11695810	SARS-CoV-2/Human/USA/CA-CDC-FG-059665/2021	Illumina NovaSeq 6000	PAIRED	RT-PCR	VIRAL RNA	Severe acute respiratory syndrome coronavirus 2	Homo sapiens	ILLUMINA	2021-08-03	United States	North America	45	5795.04	7740	0.957228	173289013
SRR15393898	PRJNA731152	AMPLICON	SAMN20675182	SRX11695805	SARS-CoV-2/Human/USA/CA-CDC-FG-059659/2021	Illumina NovaSeq 6000	PAIRED	RT-PCR	VIRAL RNA	Severe acute respiratory syndrome coronavirus 2	Homo sapiens	ILLUMINA	2021-08-03	United States	North America	45	5854.6	7844	0.959536	175070158
SRR15393901	PRJNA731152	AMPLICON	SAMN20675185	SRX11695802	SARS-CoV-2/Human/USA/CA-CDC-FG-059656/2021	Illumina NovaSeq 6000	PAIRED	RT-PCR	VIRAL RNA	Severe acute respiratory syndrome coronavirus 2	Homo sapiens	ILLUMINA	2021-08-02	United States	North America	42	6023.32	7993	0.951878	180115324
SRR15393903	PRJNA731152	AMPLICON	SAMN20675187	SRX11695800	SARS-CoV-2/Human/USA/CA-CDC-FG-059653/2021	Illumina NovaSeq 6000	PAIRED	RT-PCR	VIRAL RNA	Severe acute respiratory syndrome coronavirus 2	Homo sapiens	ILLUMINA	2021-08-03	United States	North America	47	6048.73	7985	0.951811	180875048
SRR15393905	PRJNA731152	AMPLICON	SAMN20675189	SRX11695798	SARS-CoV-2/Human/USA/CA-CDC-FG-059650/2021	Illumina NovaSeq 6000	PAIRED	RT-PCR	VIRAL RNA	Severe acute respiratory syndrome coronavirus 2	Homo sapiens	ILLUMINA	2021-08-03	United States	North America	50	5993.85	7988	0.954553	179234003
SRR15393909	PRJNA731152	AMPLICON	SAMN20675193	SRX11695794	SARS-CoV-2/Human/USA/CA-CDC-FG-059645/2021	Illumina NovaSeq 6000	PAIRED	RT-PCR	VIRAL RNA	Severe acute respiratory syndrome coronavirus 2	Homo sapiens	ILLUMINA	2021-08-03	United States	North America	50	5951.07	7957	0.957529	177954802
SRR15393912	PRJNA731152	AMPLICON	SAMN20674072	SRX11696463	SARS-CoV-2/Human/USA/CA-CDC-FG-059900/2021	Illumina NovaSeq 6000	PAIRED	RT-PCR	VIRAL RNA	Severe acute respiratory syndrome coronavirus 2	Homo sapiens	ILLUMINA	2021-08-02	United States	North America	52	4963.29	4941	0.976624	148417185
SRR15393913	PRJNA731152	AMPLICON	SAMN20674073	SRX11696462	SARS-CoV-2/Human/USA/CA-CDC-FG-059899/2021	Illumina NovaSeq 6000	PAIRED	RT-PCR	VIRAL RNA	Severe acute respiratory syndrome coronavirus 2	Homo sapiens	ILLUMINA	2021-08-03	United States	North America	40	5690.98	7935	0.905428	170177251
SRR15393915	PRJNA731152	AMPLICON	SAMN20674075	SRX11696460	SARS-CoV-2/Human/USA/CA-CDC-FG-059897/2021	Illumina NovaSeq 6000	PAIRED	RT-PCR	VIRAL RNA	Severe acute respiratory syndrome coronavirus 2	Homo sapiens	ILLUMINA	2021-08-03	United States	North America	44	5569.32	7055	0.964987	166539268
SRR15393916	PRJNA731152	AMPLICON	SAMN20674076	SRX11696459	SARS-CoV-2/Human/USA/CA-CDC-FG-059896/2021	Illumina NovaSeq 6000	PAIRED	RT-PCR	VIRAL RNA	Severe acute respiratory syndrome coronavirus 2	Homo sapiens	ILLUMINA	2021-08-03	United States	North America	47	2015.75	1543	0.955724	60276880
SRR15393918	PRJNA731152	AMPLICON	SAMN20674078	SRX11696457	SARS-CoV-2/Human/USA/CA-CDC-FG-059894/2021	Illumina NovaSeq 6000	PAIRED	RT-PCR	VIRAL RNA	Severe acute respiratory syndrome coronavirus 2	Homo sapiens	ILLUMINA	2021-08-03	United States	North America	48	3685.66	3227	0.959201	110212411
SRR15393924	PRJNA731152	AMPLICON	SAMN20674084	SRX11696451	SARS-CoV-2/Human/USA/CA-CDC-FG-059885/2021	Illumina NovaSeq 6000	PAIRED	RT-PCR	VIRAL RNA	Severe acute respiratory syndrome coronavirus 2	Homo sapiens	ILLUMINA	2021-08-03	United States	North America	44	2469.92	2012	0.96074	73857901
SRR15393933	PRJNA731152	AMPLICON	SAMN20675581	SRX11696413	SARS-CoV-2/Human/USA/CA-CDC-FG-059191/2021	Illumina NovaSeq 6000	PAIRED	RT-PCR	VIRAL RNA	Severe acute respiratory syndrome coronavirus 2	Homo sapiens	ILLUMINA	2021-08-02	United States	North America	45	5029.58	5087	0.98358	150399398
SRR15393934	PRJNA731152	AMPLICON	SAMN20675582	SRX11696412	SARS-CoV-2/Human/USA/CA-CDC-FG-059190/2021	Illumina NovaSeq 6000	PAIRED	RT-PCR	VIRAL RNA	Severe acute respiratory syndrome coronavirus 2	Homo sapiens	ILLUMINA	2021-08-02	United States	North America	50	3487.81	3057	0.988195	104296073
SRR15393935	PRJNA731152	AMPLICON	SAMN20675583	SRX11696411	SARS-CoV-2/Human/USA/CA-CDC-FG-059188/2021	Illumina NovaSeq 6000	PAIRED	RT-PCR	VIRAL RNA	Severe acute respiratory syndrome coronavirus 2	Homo sapiens	ILLUMINA	2021-08-02	United States	North America	65	5710.06	7457	0.958733	170747902
SRR15393936	PRJNA731152	AMPLICON	SAMN20675584	SRX11696410	SARS-CoV-2/Human/USA/CA-CDC-FG-059187/2021	Illumina NovaSeq 6000	PAIRED	RT-PCR	VIRAL RNA	Severe acute respiratory syndrome coronavirus 2	Homo sapiens	ILLUMINA	2021-08-02	United States	North America	49	5156.53	5808	0.973013	154195619
SRR15393937	PRJNA731152	AMPLICON	SAMN20675585	SRX11696409	SARS-CoV-2/Human/USA/CA-CDC-FG-059186/2021	Illumina NovaSeq 6000	PAIRED	RT-PCR	VIRAL RNA	Severe acute respiratory syndrome coronavirus 2	Homo sapiens	ILLUMINA	2021-08-02	United States	North America	50	5732.64	7650	0.960238	171423239
SRR15393939	PRJNA731152	AMPLICON	SAMN20675587	SRX11696407	SARS-CoV-2/Human/USA/CA-CDC-FG-059184/2021	Illumina NovaSeq 6000	PAIRED	RT-PCR	VIRAL RNA	Severe acute respiratory syndrome coronavirus 2	Homo sapiens	ILLUMINA	2021-08-02	United States	North America	42	5995.06	7973	0.953215	179270356
SRR15393940	PRJNA731152	AMPLICON	SAMN20675588	SRX11696406	SARS-CoV-2/Human/USA/CA-CDC-FG-059183/2021	Illumina NovaSeq 6000	PAIRED	RT-PCR	VIRAL RNA	Severe acute respiratory syndrome coronavirus 2	Homo sapiens	ILLUMINA	2021-08-02	United States	North America	60	5322.18	5989	0.97532	159149070
SRR15393941	PRJNA731152	AMPLICON	SAMN20675589	SRX11696405	SARS-CoV-2/Human/USA/CA-CDC-FG-059182/2021	Illumina NovaSeq 6000	PAIRED	RT-PCR	VIRAL RNA	Severe acute respiratory syndrome coronavirus 2	Homo sapiens	ILLUMINA	2021-08-02	United States	North America	48	5516.39	7002	0.963816	164956744
SRR15393943	PRJNA731152	AMPLICON	SAMN20675591	SRX11696403	SARS-CoV-2/Human/USA/CA-CDC-FG-059180/2021	Illumina NovaSeq 6000	PAIRED	RT-PCR	VIRAL RNA	Severe acute respiratory syndrome coronavirus 2	Homo sapiens	ILLUMINA	2021-08-02	United States	North America	49	4851.34	4757	0.984617	145069715
SRR15393947	PRJNA731152	AMPLICON	SAMN20675595	SRX11696399	SARS-CoV-2/Human/USA/CA-CDC-FG-059176/2021	Illumina NovaSeq 6000	PAIRED	RT-PCR	VIRAL RNA	Severe acute respiratory syndrome coronavirus 2	Homo sapiens	ILLUMINA	2021-08-02	United States	North America	58	4208.92	4009	0.98776	125859417
SRR15393950	PRJNA731152	AMPLICON	SAMN20675598	SRX11696396	SARS-CoV-2/Human/USA/CA-CDC-FG-059173/2021	Illumina NovaSeq 6000	PAIRED	RT-PCR	VIRAL RNA	Severe acute respiratory syndrome coronavirus 2	Homo sapiens	ILLUMINA	2021-08-02	United States	North America	46	4640.47	4654	0.973916	138763891
SRR15393951	PRJNA731152	AMPLICON	SAMN20675599	SRX11696395	SARS-CoV-2/Human/USA/CA-CDC-FG-059172/2021	Illumina NovaSeq 6000	PAIRED	RT-PCR	VIRAL RNA	Severe acute respiratory syndrome coronavirus 2	Homo sapiens	ILLUMINA	2021-08-02	United States	North America	52	6052.77	7993	0.953249	180995981
SRR15393953	PRJNA731152	AMPLICON	SAMN20675601	SRX11696393	SARS-CoV-2/Human/USA/CA-CDC-FG-059167/2021	Illumina NovaSeq 6000	PAIRED	RT-PCR	VIRAL RNA	Severe acute respiratory syndrome coronavirus 2	Homo sapiens	ILLUMINA	2021-08-02	United States	North America	46	5720.75	7710	0.959201	171067685
SRR15393956	PRJNA731152	AMPLICON	SAMN20675604	SRX11696390	SARS-CoV-2/Human/USA/CA-CDC-FG-059164/2021	Illumina NovaSeq 6000	PAIRED	RT-PCR	VIRAL RNA	Severe acute respiratory syndrome coronavirus 2	Homo sapiens	ILLUMINA	2021-08-02	United States	North America	47	6030.31	7993	0.951276	180324466
SRR15393957	PRJNA731152	AMPLICON	SAMN20675605	SRX11696389	SARS-CoV-2/Human/USA/CA-CDC-FG-059162/2021	Illumina NovaSeq 6000	PAIRED	RT-PCR	VIRAL RNA	Severe acute respiratory syndrome coronavirus 2	Homo sapiens	ILLUMINA	2021-08-02	United States	North America	52	5405.59	6597	0.963883	161643434
SRR15393959	PRJNA731152	AMPLICON	SAMN20675607	SRX11696387	SARS-CoV-2/Human/USA/CA-CDC-FG-059157/2021	Illumina NovaSeq 6000	PAIRED	RT-PCR	VIRAL RNA	Severe acute respiratory syndrome coronavirus 2	Homo sapiens	ILLUMINA	2021-08-02	United States	North America	56	4906.6	4892	0.982778	146722100
SRR15393963	PRJNA731152	AMPLICON	SAMN20675611	SRX11696383	SARS-CoV-2/Human/USA/CA-CDC-FG-059151/2021	Illumina NovaSeq 6000	PAIRED	RT-PCR	VIRAL RNA	Severe acute respiratory syndrome coronavirus 2	Homo sapiens	ILLUMINA	2021-08-02	United States	North America	44	5833.47	7927	0.952613	174438172
SRR15393966	PRJNA731152	AMPLICON	SAMN20675933	SRX11696844	SARS-CoV-2/Human/USA/CA-CDC-FG-058678/2021	Illumina NovaSeq 6000	PAIRED	RT-PCR	VIRAL RNA	Severe acute respiratory syndrome coronavirus 2	Homo sapiens	ILLUMINA	2021-08-02	United States	North America	40	2373.79	1889	0.944721	70983342
SRR15393967	PRJNA731152	AMPLICON	SAMN20675934	SRX11696843	SARS-CoV-2/Human/USA/CA-CDC-FG-058677/2021	Illumina NovaSeq 6000	PAIRED	RT-PCR	VIRAL RNA	Severe acute respiratory syndrome coronavirus 2	Homo sapiens	ILLUMINA	2021-08-02	United States	North America	45	2028.47	1527	0.975186	60657246
SRR15393968	PRJNA731152	AMPLICON	SAMN20675935	SRX11696842	SARS-CoV-2/Human/USA/CA-CDC-FG-058676/2021	Illumina NovaSeq 6000	PAIRED	RT-PCR	VIRAL RNA	Severe acute respiratory syndrome coronavirus 2	Homo sapiens	ILLUMINA	2021-08-02	United States	North America	47	5343.4	5916	0.973882	159783632
SRR15393969	PRJNA731152	AMPLICON	SAMN20675936	SRX11696841	SARS-CoV-2/Human/USA/CA-CDC-FG-058675/2021	Illumina NovaSeq 6000	PAIRED	RT-PCR	VIRAL RNA	Severe acute respiratory syndrome coronavirus 2	Homo sapiens	ILLUMINA	2021-08-02	United States	North America	44	1263.82	748	0.927867	37792004
SRR15393972	PRJNA731152	AMPLICON	SAMN20675939	SRX11696838	SARS-CoV-2/Human/USA/CA-CDC-FG-058669/2021	Illumina NovaSeq 6000	PAIRED	RT-PCR	VIRAL RNA	Severe acute respiratory syndrome coronavirus 2	Homo sapiens	ILLUMINA	2021-08-02	United States	North America	48	3646.16	3237	0.990001	109031088
SRR15393973	PRJNA731152	AMPLICON	SAMN20675940	SRX11696837	SARS-CoV-2/Human/USA/CA-CDC-FG-058668/2021	Illumina NovaSeq 6000	PAIRED	RT-PCR	VIRAL RNA	Severe acute respiratory syndrome coronavirus 2	Homo sapiens	ILLUMINA	2021-08-02	United States	North America	42	3267.88	2842	0.978965	97719392
SRR15393975	PRJNA731152	AMPLICON	SAMN20675942	SRX11696835	SARS-CoV-2/Human/USA/CA-CDC-FG-058655/2021	Illumina NovaSeq 6000	PAIRED	RT-PCR	VIRAL RNA	Severe acute respiratory syndrome coronavirus 2	Homo sapiens	ILLUMINA	2021-08-02	United States	North America	45	5522.22	6653	0.965221	165131036
SRR15393976	PRJNA731152	AMPLICON	SAMN20675943	SRX11696834	SARS-CoV-2/Human/USA/CA-CDC-FG-058652/2021	Illumina NovaSeq 6000	PAIRED	RT-PCR	VIRAL RNA	Severe acute respiratory syndrome coronavirus 2	Homo sapiens	ILLUMINA	2021-08-02	United States	North America	48	5544.98	6900	0.967227	165811422
SRR15393977	PRJNA731152	AMPLICON	SAMN20675944	SRX11696833	SARS-CoV-2/Human/USA/CA-CDC-FG-058650/2021	Illumina NovaSeq 6000	PAIRED	RT-PCR	VIRAL RNA	Severe acute respiratory syndrome coronavirus 2	Homo sapiens	ILLUMINA	2021-08-02	United States	North America	38	4715.16	4685	0.979868	140997524
SRR15393978	PRJNA731152	AMPLICON	SAMN20675945	SRX11696832	SARS-CoV-2/Human/USA/CA-CDC-FG-058646/2021	Illumina NovaSeq 6000	PAIRED	RT-PCR	VIRAL RNA	Severe acute respiratory syndrome coronavirus 2	Homo sapiens	ILLUMINA	2021-08-02	United States	North America	44	5720.05	7708	0.959937	171046715
SRR15393979	PRJNA731152	AMPLICON	SAMN20675946	SRX11696831	SARS-CoV-2/Human/USA/CA-CDC-FG-058643/2021	Illumina NovaSeq 6000	PAIRED	RT-PCR	VIRAL RNA	Severe acute respiratory syndrome coronavirus 2	Homo sapiens	ILLUMINA	2021-08-02	United States	North America	45	3430.35	2985	0.971408	102577780
SRR15393980	PRJNA731152	AMPLICON	SAMN20675947	SRX11696830	SARS-CoV-2/Human/USA/CA-CDC-FG-058641/2021	Illumina NovaSeq 6000	PAIRED	RT-PCR	VIRAL RNA	Severe acute respiratory syndrome coronavirus 2	Homo sapiens	ILLUMINA	2021-08-02	United States	North America	45	1210.93	848	0.942681	36210335
SRR15393981	PRJNA731152	AMPLICON	SAMN20675948	SRX11696829	SARS-CoV-2/Human/USA/CA-CDC-FG-058635/2021	Illumina NovaSeq 6000	PAIRED	RT-PCR	VIRAL RNA	Severe acute respiratory syndrome coronavirus 2	Homo sapiens	ILLUMINA	2021-08-02	United States	North America	48	3567.66	3175	0.990536	106683797
SRR15393983	PRJNA731152	AMPLICON	SAMN20675950	SRX11696827	SARS-CoV-2/Human/USA/CA-CDC-FG-058630/2021	Illumina NovaSeq 6000	PAIRED	RT-PCR	VIRAL RNA	Severe acute respiratory syndrome coronavirus 2	Homo sapiens	ILLUMINA	2021-08-02	United States	North America	51	4274.14	4055	0.979333	127809518
SRR15393984	PRJNA731152	AMPLICON	SAMN20675951	SRX11696826	SARS-CoV-2/Human/USA/CA-CDC-FG-058629/2021	Illumina NovaSeq 6000	PAIRED	RT-PCR	VIRAL RNA	Severe acute respiratory syndrome coronavirus 2	Homo sapiens	ILLUMINA	2021-08-02	United States	North America	49	1170.5	837	0.925125	35001518
SRR15393990	PRJNA731152	AMPLICON	SAMN20675957	SRX11696820	SARS-CoV-2/Human/USA/CA-CDC-FG-058615/2021	Illumina NovaSeq 6000	PAIRED	RT-PCR	VIRAL RNA	Severe acute respiratory syndrome coronavirus 2	Homo sapiens	ILLUMINA	2021-07-31	United States	North America	43	1298.83	912	0.925827	38838782
SRR15393992	PRJNA731152	AMPLICON	SAMN20675959	SRX11696818	SARS-CoV-2/Human/USA/CA-CDC-FG-058609/2021	Illumina NovaSeq 6000	PAIRED	RT-PCR	VIRAL RNA	Severe acute respiratory syndrome coronavirus 2	Homo sapiens	ILLUMINA	2021-08-02	United States	North America	44	3926.49	3608	0.983179	117413970
SRR15393993	PRJNA731152	AMPLICON	SAMN20675960	SRX11696817	SARS-CoV-2/Human/USA/CA-CDC-FG-058606/2021	Illumina NovaSeq 6000	PAIRED	RT-PCR	VIRAL RNA	Severe acute respiratory syndrome coronavirus 2	Homo sapiens	ILLUMINA	2021-08-02	United States	North America	47	3259.55	2844	0.9898	97470369
SRR15394000	PRJNA731152	AMPLICON	SAMN20675616	SRX11696346	SARS-CoV-2/Human/USA/CA-CDC-FG-059144/2021	Illumina NovaSeq 6000	PAIRED	RT-PCR	VIRAL RNA	Severe acute respiratory syndrome coronavirus 2	Homo sapiens	ILLUMINA	2021-08-02	United States	North America	55	5881.43	7891	0.95967	175872359
SRR15394001	PRJNA731152	AMPLICON	SAMN20675617	SRX11696345	SARS-CoV-2/Human/USA/CA-CDC-FG-059143/2021	Illumina NovaSeq 6000	PAIRED	RT-PCR	VIRAL RNA	Severe acute respiratory syndrome coronavirus 2	Homo sapiens	ILLUMINA	2021-08-02	United States	North America	51	6031.51	7992	0.948032	180360168
SRR15394002	PRJNA731152	AMPLICON	SAMN20675618	SRX11696344	SARS-CoV-2/Human/USA/CA-CDC-FG-059142/2021	Illumina NovaSeq 6000	PAIRED	RT-PCR	VIRAL RNA	Severe acute respiratory syndrome coronavirus 2	Homo sapiens	ILLUMINA	2021-08-02	United States	North America	50	5899.92	7926	0.958232	176425318
SRR15394005	PRJNA731152	AMPLICON	SAMN20675621	SRX11696341	SARS-CoV-2/Human/USA/CA-CDC-FG-059138/2021	Illumina NovaSeq 6000	PAIRED	RT-PCR	VIRAL RNA	Severe acute respiratory syndrome coronavirus 2	Homo sapiens	ILLUMINA	2021-08-02	United States	North America	48	4470.39	4327	0.987225	133677998
SRR15394007	PRJNA731152	AMPLICON	SAMN20675623	SRX11696339	SARS-CoV-2/Human/USA/CA-CDC-FG-059135/2021	Illumina NovaSeq 6000	PAIRED	RT-PCR	VIRAL RNA	Severe acute respiratory syndrome coronavirus 2	Homo sapiens	ILLUMINA	2021-08-02	United States	North America	53	6091.33	7995	0.9485	182148893
SRR15394010	PRJNA731152	AMPLICON	SAMN20675626	SRX11696336	SARS-CoV-2/Human/USA/CA-CDC-FG-059132/2021	Illumina NovaSeq 6000	PAIRED	RT-PCR	VIRAL RNA	Severe acute respiratory syndrome coronavirus 2	Homo sapiens	ILLUMINA	2021-08-02	United States	North America	43	3129.56	2613	0.96405	93583249
SRR15394011	PRJNA731152	AMPLICON	SAMN20675627	SRX11696335	SARS-CoV-2/Human/USA/CA-CDC-FG-059131/2021	Illumina NovaSeq 6000	PAIRED	RT-PCR	VIRAL RNA	Severe acute respiratory syndrome coronavirus 2	Homo sapiens	ILLUMINA	2021-08-02	United States	North America	47	6095.64	7993	0.950038	182277852
SRR15394012	PRJNA731152	AMPLICON	SAMN20675628	SRX11696334	SARS-CoV-2/Human/USA/CA-CDC-FG-059130/2021	Illumina NovaSeq 6000	PAIRED	RT-PCR	VIRAL RNA	Severe acute respiratory syndrome coronavirus 2	Homo sapiens	ILLUMINA	2021-08-02	United States	North America	41	1609.2	1212	0.947831	48119970
SRR15394014	PRJNA731152	AMPLICON	SAMN20675630	SRX11696332	SARS-CoV-2/Human/USA/CA-CDC-FG-059125/2021	Illumina NovaSeq 6000	PAIRED	RT-PCR	VIRAL RNA	Severe acute respiratory syndrome coronavirus 2	Homo sapiens	ILLUMINA	2021-08-02	United States	North America	47	5842.66	7965	0.925125	174713201
SRR15394016	PRJNA731152	AMPLICON	SAMN20675632	SRX11696330	SARS-CoV-2/Human/USA/CA-CDC-FG-059123/2021	Illumina NovaSeq 6000	PAIRED	RT-PCR	VIRAL RNA	Severe acute respiratory syndrome coronavirus 2	Homo sapiens	ILLUMINA	2021-08-02	United States	North America	41	6087.58	7997	0.952981	182036830
SRR15394017	PRJNA731152	AMPLICON	SAMN20675633	SRX11696329	SARS-CoV-2/Human/USA/CA-CDC-FG-059122/2021	Illumina NovaSeq 6000	PAIRED	RT-PCR	VIRAL RNA	Severe acute respiratory syndrome coronavirus 2	Homo sapiens	ILLUMINA	2021-08-02	United States	North America	42	6096.19	7992	0.950507	182294401
SRR15394018	PRJNA731152	AMPLICON	SAMN20675634	SRX11696328	SARS-CoV-2/Human/USA/CA-CDC-FG-059121/2021	Illumina NovaSeq 6000	PAIRED	RT-PCR	VIRAL RNA	Severe acute respiratory syndrome coronavirus 2	Homo sapiens	ILLUMINA	2021-08-02	United States	North America	47	2218.57	1661	0.936662	66342045
SRR15394019	PRJNA731152	AMPLICON	SAMN20675635	SRX11696327	SARS-CoV-2/Human/USA/CA-CDC-FG-059120/2021	Illumina NovaSeq 6000	PAIRED	RT-PCR	VIRAL RNA	Severe acute respiratory syndrome coronavirus 2	Homo sapiens	ILLUMINA	2021-08-02	United States	North America	65	1205.4	811	0.902552	36045014
SRR15394020	PRJNA731152	AMPLICON	SAMN20675636	SRX11696326	SARS-CoV-2/Human/USA/CA-CDC-FG-059119/2021	Illumina NovaSeq 6000	PAIRED	RT-PCR	VIRAL RNA	Severe acute respiratory syndrome coronavirus 2	Homo sapiens	ILLUMINA	2021-08-02	United States	North America	48	5912.94	7941	0.952714	176814716
SRR15394027	PRJNA731152	AMPLICON	SAMN20675643	SRX11696319	SARS-CoV-2/Human/USA/CA-CDC-FG-059109/2021	Illumina NovaSeq 6000	PAIRED	RT-PCR	VIRAL RNA	Severe acute respiratory syndrome coronavirus 2	Homo sapiens	ILLUMINA	2021-08-02	United States	North America	47	4875.08	4845	0.985252	145779567
SRR15394033	PRJNA731152	AMPLICON	SAMN20675197	SRX11696798	SARS-CoV-2/Human/USA/CA-CDC-FG-059640/2021	Illumina NovaSeq 6000	PAIRED	RT-PCR	VIRAL RNA	Severe acute respiratory syndrome coronavirus 2	Homo sapiens	ILLUMINA	2021-08-03	United States	North America	43	1621.68	1161	0.963816	48493150
SRR15394034	PRJNA731152	AMPLICON	SAMN20675198	SRX11696797	SARS-CoV-2/Human/USA/CA-CDC-FG-059639/2021	Illumina NovaSeq 6000	PAIRED	RT-PCR	VIRAL RNA	Severe acute respiratory syndrome coronavirus 2	Homo sapiens	ILLUMINA	2021-08-03	United States	North America	49	2731.63	2174	0.975019	81684025
SRR15394035	PRJNA731152	AMPLICON	SAMN20675199	SRX11696796	SARS-CoV-2/Human/USA/CA-CDC-FG-059638/2021	Illumina NovaSeq 6000	PAIRED	RT-PCR	VIRAL RNA	Severe acute respiratory syndrome coronavirus 2	Homo sapiens	ILLUMINA	2021-08-02	United States	North America	49	6180.16	7998	0.938501	184805421
SRR15394041	PRJNA731152	AMPLICON	SAMN20675205	SRX11696790	SARS-CoV-2/Human/USA/CA-CDC-FG-059631/2021	Illumina NovaSeq 6000	PAIRED	RT-PCR	VIRAL RNA	Severe acute respiratory syndrome coronavirus 2	Homo sapiens	ILLUMINA	2021-08-03	United States	North America	48	1975.42	1529	0.977695	59070950
SRR15394042	PRJNA731152	AMPLICON	SAMN20675206	SRX11696789	SARS-CoV-2/Human/USA/CA-CDC-FG-059630/2021	Illumina NovaSeq 6000	PAIRED	RT-PCR	VIRAL RNA	Severe acute respiratory syndrome coronavirus 2	Homo sapiens	ILLUMINA	2021-08-03	United States	North America	52	5534.56	6735	0.966692	165499913
SRR15394045	PRJNA731152	AMPLICON	SAMN20675209	SRX11696498	SARS-CoV-2/Human/USA/CA-CDC-FG-059626/2021	Illumina NovaSeq 6000	PAIRED	RT-PCR	VIRAL RNA	Severe acute respiratory syndrome coronavirus 2	Homo sapiens	ILLUMINA	2021-08-03	United States	North America	43	5941.12	7969	0.952914	177657454
SRR15394046	PRJNA731152	AMPLICON	SAMN20675210	SRX11696497	SARS-CoV-2/Human/USA/CA-CDC-FG-059625/2021	Illumina NovaSeq 6000	PAIRED	RT-PCR	VIRAL RNA	Severe acute respiratory syndrome coronavirus 2	Homo sapiens	ILLUMINA	2021-08-03	United States	North America	45	5728.75	7715	0.956693	171306794
SRR15394047	PRJNA731152	AMPLICON	SAMN20675211	SRX11696496	SARS-CoV-2/Human/USA/CA-CDC-FG-059624/2021	Illumina NovaSeq 6000	PAIRED	RT-PCR	VIRAL RNA	Severe acute respiratory syndrome coronavirus 2	Homo sapiens	ILLUMINA	2021-08-03	United States	North America	46	3225.09	2708	0.977059	96439845
SRR15394049	PRJNA731152	AMPLICON	SAMN20675213	SRX11696494	SARS-CoV-2/Human/USA/CA-CDC-FG-059622/2021	Illumina NovaSeq 6000	PAIRED	RT-PCR	VIRAL RNA	Severe acute respiratory syndrome coronavirus 2	Homo sapiens	ILLUMINA	2021-08-03	United States	North America	43	1372.11	978	0.958533	41030232
SRR15394051	PRJNA731152	AMPLICON	SAMN20675215	SRX11696492	SARS-CoV-2/Human/USA/CA-CDC-FG-059620/2021	Illumina NovaSeq 6000	PAIRED	RT-PCR	VIRAL RNA	Severe acute respiratory syndrome coronavirus 2	Homo sapiens	ILLUMINA	2021-08-02	United States	North America	49	6144.13	7997	0.941444	183727887
SRR15394055	PRJNA731152	AMPLICON	SAMN20675397	SRX11696755	SARS-CoV-2/Human/USA/CA-CDC-FG-059406/2021	Illumina NovaSeq 6000	PAIRED	RT-PCR	VIRAL RNA	Severe acute respiratory syndrome coronavirus 2	Homo sapiens	ILLUMINA	2021-08-02	United States	North America	45	6142.31	7998	0.941745	183673357
SRR15394059	PRJNA731152	AMPLICON	SAMN20675401	SRX11696751	SARS-CoV-2/Human/USA/CA-CDC-FG-059402/2021	Illumina NovaSeq 6000	PAIRED	RT-PCR	VIRAL RNA	Severe acute respiratory syndrome coronavirus 2	Homo sapiens	ILLUMINA	2021-08-03	United States	North America	46	2346.83	1516	0.910611	70177369
SRR15394062	PRJNA731152	AMPLICON	SAMN20675404	SRX11696748	SARS-CoV-2/Human/USA/CA-CDC-FG-059399/2021	Illumina NovaSeq 6000	PAIRED	RT-PCR	VIRAL RNA	Severe acute respiratory syndrome coronavirus 2	Homo sapiens	ILLUMINA	2021-08-02	United States	North America	51	6038.01	7980	0.956994	180554547
SRR15394064	PRJNA731152	AMPLICON	SAMN20675406	SRX11696746	SARS-CoV-2/Human/USA/CA-CDC-FG-059396/2021	Illumina NovaSeq 6000	PAIRED	RT-PCR	VIRAL RNA	Severe acute respiratory syndrome coronavirus 2	Homo sapiens	ILLUMINA	2021-08-02	United States	North America	48	6021.96	7992	0.954754	180074615
SRR15394066	PRJNA731152	AMPLICON	SAMN20675408	SRX11696744	SARS-CoV-2/Human/USA/CA-CDC-FG-059394/2021	Illumina NovaSeq 6000	PAIRED	RT-PCR	VIRAL RNA	Severe acute respiratory syndrome coronavirus 2	Homo sapiens	ILLUMINA	2021-08-03	United States	North America	37	1053.9	722	0.924723	31514724
SRR15394067	PRJNA731152	AMPLICON	SAMN20675409	SRX11696743	SARS-CoV-2/Human/USA/CA-CDC-FG-059393/2021	Illumina NovaSeq 6000	PAIRED	RT-PCR	VIRAL RNA	Severe acute respiratory syndrome coronavirus 2	Homo sapiens	ILLUMINA	2021-08-02	United States	North America	42	5944.45	7969	0.954018	177756888
SRR15394070	PRJNA731152	AMPLICON	SAMN20673925	SRX11696740	SARS-CoV-2/Human/USA/FL-CDC-FG-059390/2021	Illumina NovaSeq 6000	PAIRED	RT-PCR	VIRAL RNA	Severe acute respiratory syndrome coronavirus 2	Homo sapiens	ILLUMINA	2021-07-31	United States	North America	46	5919.61	7959	0.951242	177013996
SRR15394071	PRJNA731152	AMPLICON	SAMN20675412	SRX11696739	SARS-CoV-2/Human/USA/CA-CDC-FG-059389/2021	Illumina NovaSeq 6000	PAIRED	RT-PCR	VIRAL RNA	Severe acute respiratory syndrome coronavirus 2	Homo sapiens	ILLUMINA	2021-08-02	United States	North America	48	4959.53	5044	0.977226	148304755
SRR15394073	PRJNA731152	AMPLICON	SAMN20675414	SRX11696737	SARS-CoV-2/Human/USA/CA-CDC-FG-059387/2021	Illumina NovaSeq 6000	PAIRED	RT-PCR	VIRAL RNA	Severe acute respiratory syndrome coronavirus 2	Homo sapiens	ILLUMINA	2021-08-02	United States	North America	43	5167.06	5701	0.979835	154510641
SRR15394078	PRJNA731152	AMPLICON	SAMN20675419	SRX11696732	SARS-CoV-2/Human/USA/CA-CDC-FG-059381/2021	Illumina NovaSeq 6000	PAIRED	RT-PCR	VIRAL RNA	Severe acute respiratory syndrome coronavirus 2	Homo sapiens	ILLUMINA	2021-08-02	United States	North America	50	5999.44	7995	0.943818	179401333
SRR15394081	PRJNA731152	AMPLICON	SAMN20675422	SRX11696729	SARS-CoV-2/Human/USA/CA-CDC-FG-059378/2021	Illumina NovaSeq 6000	PAIRED	RT-PCR	VIRAL RNA	Severe acute respiratory syndrome coronavirus 2	Homo sapiens	ILLUMINA	2021-08-02	United States	North America	43	1364.94	963	0.925125	40815775
SRR15394085	PRJNA731152	AMPLICON	SAMN20675426	SRX11696725	SARS-CoV-2/Human/USA/CA-CDC-FG-059373/2021	Illumina NovaSeq 6000	PAIRED	RT-PCR	VIRAL RNA	Severe acute respiratory syndrome coronavirus 2	Homo sapiens	ILLUMINA	2021-08-02	United States	North America	59	6001.3	7961	0.959402	179456771
SRR15394087	PRJNA731152	AMPLICON	SAMN20673993	SRX11696691	SARS-CoV-2/Human/USA/CA-CDC-FG-059984/2021	Illumina NovaSeq 6000	PAIRED	RT-PCR	VIRAL RNA	Severe acute respiratory syndrome coronavirus 2	Homo sapiens	ILLUMINA	2021-08-03	United States	North America	50	6056.17	7995	0.942715	181097642
SRR15394089	PRJNA731152	AMPLICON	SAMN20673995	SRX11696689	SARS-CoV-2/Human/USA/CA-CDC-FG-059982/2021	Illumina NovaSeq 6000	PAIRED	RT-PCR	VIRAL RNA	Severe acute respiratory syndrome coronavirus 2	Homo sapiens	ILLUMINA	2021-08-03	United States	North America	43	6098.66	7997	0.949704	182368162
SRR15394091	PRJNA731152	AMPLICON	SAMN20673997	SRX11696687	SARS-CoV-2/Human/USA/CA-CDC-FG-059980/2021	Illumina NovaSeq 6000	PAIRED	RT-PCR	VIRAL RNA	Severe acute respiratory syndrome coronavirus 2	Homo sapiens	ILLUMINA	2021-08-03	United States	North America	48	5800.64	7780	0.953884	173456537
SRR15394092	PRJNA731152	AMPLICON	SAMN20673998	SRX11696686	SARS-CoV-2/Human/USA/CA-CDC-FG-059979/2021	Illumina NovaSeq 6000	PAIRED	RT-PCR	VIRAL RNA	Severe acute respiratory syndrome coronavirus 2	Homo sapiens	ILLUMINA	2021-08-03	United States	North America	45	5662.3	7511	0.952179	169319734
SRR15394093	PRJNA731152	AMPLICON	SAMN20673999	SRX11696685	SARS-CoV-2/Human/USA/CA-CDC-FG-059978/2021	Illumina NovaSeq 6000	PAIRED	RT-PCR	VIRAL RNA	Severe acute respiratory syndrome coronavirus 2	Homo sapiens	ILLUMINA	2021-08-03	United States	North America	45	5630.56	7396	0.962245	168370751
SRR15394094	PRJNA731152	AMPLICON	SAMN20674000	SRX11696684	SARS-CoV-2/Human/USA/CA-CDC-FG-059977/2021	Illumina NovaSeq 6000	PAIRED	RT-PCR	VIRAL RNA	Severe acute respiratory syndrome coronavirus 2	Homo sapiens	ILLUMINA	2021-08-03	United States	North America	45	5992.97	7954	0.959268	179207905
SRR15394097	PRJNA731152	AMPLICON	SAMN20674003	SRX11696681	SARS-CoV-2/Human/USA/CA-CDC-FG-059974/2021	Illumina NovaSeq 6000	PAIRED	RT-PCR	VIRAL RNA	Severe acute respiratory syndrome coronavirus 2	Homo sapiens	ILLUMINA	2021-08-03	United States	North America	46	5559.7	7415	0.959703	166251565
SRR15394098	PRJNA731152	AMPLICON	SAMN20674004	SRX11696680	SARS-CoV-2/Human/USA/CA-CDC-FG-059973/2021	Illumina NovaSeq 6000	PAIRED	RT-PCR	VIRAL RNA	Severe acute respiratory syndrome coronavirus 2	Homo sapiens	ILLUMINA	2021-08-03	United States	North America	46	3199.81	2782	0.975387	95683793
SRR15394100	PRJNA731152	AMPLICON	SAMN20674006	SRX11696678	SARS-CoV-2/Human/USA/CA-CDC-FG-059971/2021	Illumina NovaSeq 6000	PAIRED	RT-PCR	VIRAL RNA	Severe acute respiratory syndrome coronavirus 2	Homo sapiens	ILLUMINA	2021-08-03	United States	North America	48	6095.25	8000	0.937632	182266171
SRR15394102	PRJNA731152	AMPLICON	SAMN20674008	SRX11696676	SARS-CoV-2/Human/USA/CA-CDC-FG-059969/2021	Illumina NovaSeq 6000	PAIRED	RT-PCR	VIRAL RNA	Severe acute respiratory syndrome coronavirus 2	Homo sapiens	ILLUMINA	2021-08-03	United States	North America	45	4803.39	4772	0.981473	143635827
SRR15394106	PRJNA731152	AMPLICON	SAMN20674012	SRX11696672	SARS-CoV-2/Human/USA/CA-CDC-FG-059965/2021	Illumina NovaSeq 6000	PAIRED	RT-PCR	VIRAL RNA	Severe acute respiratory syndrome coronavirus 2	Homo sapiens	ILLUMINA	2021-08-03	United States	North America	50	5643.03	7531	0.964117	168743565
SRR15394107	PRJNA731152	AMPLICON	SAMN20674013	SRX11696671	SARS-CoV-2/Human/USA/CA-CDC-FG-059964/2021	Illumina NovaSeq 6000	PAIRED	RT-PCR	VIRAL RNA	Severe acute respiratory syndrome coronavirus 2	Homo sapiens	ILLUMINA	2021-08-03	United States	North America	47	3763.11	3119	0.981206	112528358
SRR15394109	PRJNA731152	AMPLICON	SAMN20674015	SRX11696669	SARS-CoV-2/Human/USA/CA-CDC-FG-059962/2021	Illumina NovaSeq 6000	PAIRED	RT-PCR	VIRAL RNA	Severe acute respiratory syndrome coronavirus 2	Homo sapiens	ILLUMINA	2021-08-03	United States	North America	42	5717.4	7883	0.950674	170967383
SRR15394110	PRJNA731152	AMPLICON	SAMN20674016	SRX11696668	SARS-CoV-2/Human/USA/CA-CDC-FG-059961/2021	Illumina NovaSeq 6000	PAIRED	RT-PCR	VIRAL RNA	Severe acute respiratory syndrome coronavirus 2	Homo sapiens	ILLUMINA	2021-08-03	United States	North America	46	4965.82	5220	0.974217	148492895
SRR15394116	PRJNA731152	AMPLICON	SAMN20674022	SRX11696662	SARS-CoV-2/Human/USA/CA-CDC-FG-059955/2021	Illumina NovaSeq 6000	PAIRED	RT-PCR	VIRAL RNA	Severe acute respiratory syndrome coronavirus 2	Homo sapiens	ILLUMINA	2021-08-03	United States	North America	49	5361.88	6578	0.965254	160336254
SRR15394118	PRJNA731152	AMPLICON	SAMN20674024	SRX11696660	SARS-CoV-2/Human/USA/CA-CDC-FG-059953/2021	Illumina NovaSeq 6000	PAIRED	RT-PCR	VIRAL RNA	Severe acute respiratory syndrome coronavirus 2	Homo sapiens	ILLUMINA	2021-08-03	United States	North America	48	6028.85	7996	0.950941	180280802
SRR15394121	PRJNA731152	AMPLICON	SAMN20675430	SRX11696657	SARS-CoV-2/Human/USA/CA-CDC-FG-059369/2021	Illumina NovaSeq 6000	PAIRED	RT-PCR	VIRAL RNA	Severe acute respiratory syndrome coronavirus 2	Homo sapiens	ILLUMINA	2021-08-02	United States	North America	47	5293.57	6308	0.966893	158293692
SRR15394125	PRJNA731152	AMPLICON	SAMN20675433	SRX11696653	SARS-CoV-2/Human/USA/CA-CDC-FG-059365/2021	Illumina NovaSeq 6000	PAIRED	RT-PCR	VIRAL RNA	Severe acute respiratory syndrome coronavirus 2	Homo sapiens	ILLUMINA	2021-08-02	United States	North America	43	1206.83	845	0.923486	36087942
SRR15394126	PRJNA731152	AMPLICON	SAMN20675434	SRX11696652	SARS-CoV-2/Human/USA/CA-CDC-FG-059364/2021	Illumina NovaSeq 6000	PAIRED	RT-PCR	VIRAL RNA	Severe acute respiratory syndrome coronavirus 2	Homo sapiens	ILLUMINA	2021-08-02	United States	North America	49	5942.18	7953	0.961174	177689065
SRR15394130	PRJNA731152	AMPLICON	SAMN20675438	SRX11696648	SARS-CoV-2/Human/USA/CA-CDC-FG-059360/2021	Illumina NovaSeq 6000	PAIRED	RT-PCR	VIRAL RNA	Severe acute respiratory syndrome coronavirus 2	Homo sapiens	ILLUMINA	2021-08-02	United States	North America	51	5917.68	7908	0.956192	176956398
SRR15394131	PRJNA731152	AMPLICON	SAMN20675439	SRX11696647	SARS-CoV-2/Human/USA/CA-CDC-FG-059359/2021	Illumina NovaSeq 6000	PAIRED	RT-PCR	VIRAL RNA	Severe acute respiratory syndrome coronavirus 2	Homo sapiens	ILLUMINA	2021-08-01	United States	North America	52	5573.18	6682	0.96385	166654945
SRR15394133	PRJNA731152	AMPLICON	SAMN20675441	SRX11696645	SARS-CoV-2/Human/USA/CA-CDC-FG-059357/2021	Illumina NovaSeq 6000	PAIRED	RT-PCR	VIRAL RNA	Severe acute respiratory syndrome coronavirus 2	Homo sapiens	ILLUMINA	2021-08-02	United States	North America	54	5933.23	7938	0.957931	177421435
SRR15394134	PRJNA731152	AMPLICON	SAMN20673927	SRX11696644	SARS-CoV-2/Human/USA/FL-CDC-FG-059356/2021	Illumina NovaSeq 6000	PAIRED	RT-PCR	VIRAL RNA	Severe acute respiratory syndrome coronavirus 2	Homo sapiens	ILLUMINA	2021-07-31	United States	North America	47	5749.78	7665	0.960338	171935725
SRR15394136	PRJNA731152	AMPLICON	SAMN20675443	SRX11696642	SARS-CoV-2/Human/USA/CA-CDC-FG-059354/2021	Illumina NovaSeq 6000	PAIRED	RT-PCR	VIRAL RNA	Severe acute respiratory syndrome coronavirus 2	Homo sapiens	ILLUMINA	2021-08-02	United States	North America	48	4193.78	3889	0.984483	125406749
SRR15394137	PRJNA731152	AMPLICON	SAMN20675444	SRX11696641	SARS-CoV-2/Human/USA/CA-CDC-FG-059353/2021	Illumina NovaSeq 6000	PAIRED	RT-PCR	VIRAL RNA	Severe acute respiratory syndrome coronavirus 2	Homo sapiens	ILLUMINA	2021-08-02	United States	North America	46	2596.38	2107	0.978096	77639559
SRR15394138	PRJNA731152	AMPLICON	SAMN20675445	SRX11696640	SARS-CoV-2/Human/USA/CA-CDC-FG-059351/2021	Illumina NovaSeq 6000	PAIRED	RT-PCR	VIRAL RNA	Severe acute respiratory syndrome coronavirus 2	Homo sapiens	ILLUMINA	2021-08-02	United States	North America	49	6007.3	7991	0.94335	179636267
SRR15394139	PRJNA731152	AMPLICON	SAMN20675446	SRX11696639	SARS-CoV-2/Human/USA/CA-CDC-FG-059350/2021	Illumina NovaSeq 6000	PAIRED	RT-PCR	VIRAL RNA	Severe acute respiratory syndrome coronavirus 2	Homo sapiens	ILLUMINA	2021-08-02	United States	North America	49	5922.44	7955	0.954954	177098688
SRR15394140	PRJNA731152	AMPLICON	SAMN20675447	SRX11696638	SARS-CoV-2/Human/USA/CA-CDC-FG-059349/2021	Illumina NovaSeq 6000	PAIRED	RT-PCR	VIRAL RNA	Severe acute respiratory syndrome coronavirus 2	Homo sapiens	ILLUMINA	2021-08-02	United States	North America	45	2169.06	1609	0.963582	64861349
SRR15394143	PRJNA731152	AMPLICON	SAMN20675450	SRX11696635	SARS-CoV-2/Human/USA/CA-CDC-FG-059345/2021	Illumina NovaSeq 6000	PAIRED	RT-PCR	VIRAL RNA	Severe acute respiratory syndrome coronavirus 2	Homo sapiens	ILLUMINA	2021-08-02	United States	North America	45	3542.94	3014	0.983279	105944391
SRR15394147	PRJNA731152	AMPLICON	SAMN20675454	SRX11696631	SARS-CoV-2/Human/USA/CA-CDC-FG-059338/2021	Illumina NovaSeq 6000	PAIRED	RT-PCR	VIRAL RNA	Severe acute respiratory syndrome coronavirus 2	Homo sapiens	ILLUMINA	2021-08-02	United States	North America	46	6132.08	7999	0.946427	183367670
SRR15394150	PRJNA731152	AMPLICON	SAMN20675457	SRX11696628	SARS-CoV-2/Human/USA/CA-CDC-FG-059335/2021	Illumina NovaSeq 6000	PAIRED	RT-PCR	VIRAL RNA	Severe acute respiratory syndrome coronavirus 2	Homo sapiens	ILLUMINA	2021-08-02	United States	North America	50	5722.96	7513	0.961375	171133732
SRR15394153	PRJNA731152	AMPLICON	SAMN20675460	SRX11696625	SARS-CoV-2/Human/USA/CA-CDC-FG-059332/2021	Illumina NovaSeq 6000	PAIRED	RT-PCR	VIRAL RNA	Severe acute respiratory syndrome coronavirus 2	Homo sapiens	ILLUMINA	2021-08-02	United States	North America	47	2096.7	1577	0.962512	62697509
SRR15394158	PRJNA731152	AMPLICON	SAMN20675465	SRX11696620	SARS-CoV-2/Human/USA/CA-CDC-FG-059327/2021	Illumina NovaSeq 6000	PAIRED	RT-PCR	VIRAL RNA	Severe acute respiratory syndrome coronavirus 2	Homo sapiens	ILLUMINA	2021-08-02	United States	North America	48	6209.82	8000	0.935759	185692295
SRR15394162	PRJNA731152	AMPLICON	SAMN20675468	SRX11696616	SARS-CoV-2/Human/USA/CA-CDC-FG-059323/2021	Illumina NovaSeq 6000	PAIRED	RT-PCR	VIRAL RNA	Severe acute respiratory syndrome coronavirus 2	Homo sapiens	ILLUMINA	2021-08-01	United States	North America	49	4237.94	4019	0.987861	126727100
SRR15394163	PRJNA731152	AMPLICON	SAMN20675469	SRX11696615	SARS-CoV-2/Human/USA/CA-CDC-FG-059322/2021	Illumina NovaSeq 6000	PAIRED	RT-PCR	VIRAL RNA	Severe acute respiratory syndrome coronavirus 2	Homo sapiens	ILLUMINA	2021-08-02	United States	North America	48	5719.66	7762	0.958098	171034956
SRR15394168	PRJNA731152	AMPLICON	SAMN20675474	SRX11696610	SARS-CoV-2/Human/USA/CA-CDC-FG-059316/2021	Illumina NovaSeq 6000	PAIRED	RT-PCR	VIRAL RNA	Severe acute respiratory syndrome coronavirus 2	Homo sapiens	ILLUMINA	2021-08-02	United States	North America	50	5456.87	6540	0.966492	163176825
SRR15394171	PRJNA731152	AMPLICON	SAMN20675477	SRX11696607	SARS-CoV-2/Human/USA/CA-CDC-FG-059313/2021	Illumina NovaSeq 6000	PAIRED	RT-PCR	VIRAL RNA	Severe acute respiratory syndrome coronavirus 2	Homo sapiens	ILLUMINA	2021-08-02	United States	North America	47	5499.61	6235	0.967495	164454748
SRR15394172	PRJNA731152	AMPLICON	SAMN20675478	SRX11696606	SARS-CoV-2/Human/USA/CA-CDC-FG-059312/2021	Illumina NovaSeq 6000	PAIRED	RT-PCR	VIRAL RNA	Severe acute respiratory syndrome coronavirus 2	Homo sapiens	ILLUMINA	2021-08-02	United States	North America	47	5889.76	7901	0.96191	176121590
SRR15394174	PRJNA731152	AMPLICON	SAMN20675480	SRX11696604	SARS-CoV-2/Human/USA/CA-CDC-FG-059310/2021	Illumina NovaSeq 6000	PAIRED	RT-PCR	VIRAL RNA	Severe acute respiratory syndrome coronavirus 2	Homo sapiens	ILLUMINA	2021-08-02	United States	North America	44	5024.63	5658	0.965823	150251640
SRR15394176	PRJNA731152	AMPLICON	SAMN20675482	SRX11696602	SARS-CoV-2/Human/USA/CA-CDC-FG-059308/2021	Illumina NovaSeq 6000	PAIRED	RT-PCR	VIRAL RNA	Severe acute respiratory syndrome coronavirus 2	Homo sapiens	ILLUMINA	2021-08-02	United States	North America	48	6129.06	7997	0.952446	183277426
SRR15394177	PRJNA731152	AMPLICON	SAMN20675483	SRX11696601	SARS-CoV-2/Human/USA/CA-CDC-FG-059307/2021	Illumina NovaSeq 6000	PAIRED	RT-PCR	VIRAL RNA	Severe acute respiratory syndrome coronavirus 2	Homo sapiens	ILLUMINA	2021-08-02	United States	North America	47	4005.06	3767	0.984717	119763240
SRR15394178	PRJNA731152	AMPLICON	SAMN20675484	SRX11696600	SARS-CoV-2/Human/USA/CA-CDC-FG-059306/2021	Illumina NovaSeq 6000	PAIRED	RT-PCR	VIRAL RNA	Severe acute respiratory syndrome coronavirus 2	Homo sapiens	ILLUMINA	2021-08-02	United States	North America	44	5829.59	7966	0.927766	174322367
SRR15394179	PRJNA731152	AMPLICON	SAMN20675485	SRX11696599	SARS-CoV-2/Human/USA/CA-CDC-FG-059305/2021	Illumina NovaSeq 6000	PAIRED	RT-PCR	VIRAL RNA	Severe acute respiratory syndrome coronavirus 2	Homo sapiens	ILLUMINA	2021-08-02	United States	North America	41	5705.83	7893	0.911614	170621366
SRR15394180	PRJNA731152	AMPLICON	SAMN20675486	SRX11696598	SARS-CoV-2/Human/USA/CA-CDC-FG-059304/2021	Illumina NovaSeq 6000	PAIRED	RT-PCR	VIRAL RNA	Severe acute respiratory syndrome coronavirus 2	Homo sapiens	ILLUMINA	2021-08-02	United States	North America	47	2830.12	2283	0.977695	84628930
SRR15394181	PRJNA731152	AMPLICON	SAMN20675487	SRX11696597	SARS-CoV-2/Human/USA/CA-CDC-FG-059303/2021	Illumina NovaSeq 6000	PAIRED	RT-PCR	VIRAL RNA	Severe acute respiratory syndrome coronavirus 2	Homo sapiens	ILLUMINA	2021-08-02	United States	North America	47	2751.47	2132	0.973347	82277332
SRR15394184	PRJNA731152	AMPLICON	SAMN20674026	SRX11696530	SARS-CoV-2/Human/USA/CA-CDC-FG-059951/2021	Illumina NovaSeq 6000	PAIRED	RT-PCR	VIRAL RNA	Severe acute respiratory syndrome coronavirus 2	Homo sapiens	ILLUMINA	2021-08-03	United States	North America	45	3883.48	3496	0.987928	116127627
SRR15394185	PRJNA731152	AMPLICON	SAMN20674027	SRX11696529	SARS-CoV-2/Human/USA/CA-CDC-FG-059950/2021	Illumina NovaSeq 6000	PAIRED	RT-PCR	VIRAL RNA	Severe acute respiratory syndrome coronavirus 2	Homo sapiens	ILLUMINA	2021-08-03	United States	North America	48	3838.07	3385	0.973046	114769897
SRR15394187	PRJNA731152	AMPLICON	SAMN20674029	SRX11696527	SARS-CoV-2/Human/USA/CA-CDC-FG-059947/2021	Illumina NovaSeq 6000	PAIRED	RT-PCR	VIRAL RNA	Severe acute respiratory syndrome coronavirus 2	Homo sapiens	ILLUMINA	2021-08-03	United States	North America	49	5920.03	7927	0.938936	177026649
SRR15394189	PRJNA731152	AMPLICON	SAMN20674031	SRX11696525	SARS-CoV-2/Human/USA/CA-CDC-FG-059945/2021	Illumina NovaSeq 6000	PAIRED	RT-PCR	VIRAL RNA	Severe acute respiratory syndrome coronavirus 2	Homo sapiens	ILLUMINA	2021-08-03	United States	North America	48	6107.85	7992	0.950975	182643125
SRR15394190	PRJNA731152	AMPLICON	SAMN20674032	SRX11696524	SARS-CoV-2/Human/USA/CA-CDC-FG-059944/2021	Illumina NovaSeq 6000	PAIRED	RT-PCR	VIRAL RNA	Severe acute respiratory syndrome coronavirus 2	Homo sapiens	ILLUMINA	2021-08-03	United States	North America	44	5743.32	7727	0.957964	171742610
SRR15394193	PRJNA731152	AMPLICON	SAMN20674035	SRX11696521	SARS-CoV-2/Human/USA/CA-CDC-FG-059941/2021	Illumina NovaSeq 6000	PAIRED	RT-PCR	VIRAL RNA	Severe acute respiratory syndrome coronavirus 2	Homo sapiens	ILLUMINA	2021-08-03	United States	North America	43	6046.97	7993	0.952045	180822663
SRR15394195	PRJNA731152	AMPLICON	SAMN20674037	SRX11696519	SARS-CoV-2/Human/USA/CA-CDC-FG-059939/2021	Illumina NovaSeq 6000	PAIRED	RT-PCR	VIRAL RNA	Severe acute respiratory syndrome coronavirus 2	Homo sapiens	ILLUMINA	2021-08-03	United States	North America	44	1652.1	1244	0.968097	49402817
SRR15394196	PRJNA731152	AMPLICON	SAMN20674038	SRX11696518	SARS-CoV-2/Human/USA/CA-CDC-FG-059938/2021	Illumina NovaSeq 6000	PAIRED	RT-PCR	VIRAL RNA	Severe acute respiratory syndrome coronavirus 2	Homo sapiens	ILLUMINA	2021-08-03	United States	North America	47	5943.16	7983	0.948233	177718240
SRR15394198	PRJNA731152	AMPLICON	SAMN20674040	SRX11696516	SARS-CoV-2/Human/USA/CA-CDC-FG-059935/2021	Illumina NovaSeq 6000	PAIRED	RT-PCR	VIRAL RNA	Severe acute respiratory syndrome coronavirus 2	Homo sapiens	ILLUMINA	2021-08-03	United States	North America	49	6008.72	7991	0.955556	179678783
SRR15394199	PRJNA731152	AMPLICON	SAMN20674041	SRX11696515	SARS-CoV-2/Human/USA/CA-CDC-FG-059934/2021	Illumina NovaSeq 6000	PAIRED	RT-PCR	VIRAL RNA	Severe acute respiratory syndrome coronavirus 2	Homo sapiens	ILLUMINA	2021-08-03	United States	North America	53	4868.71	5266	0.969368	145589074
SRR15394201	PRJNA731152	AMPLICON	SAMN20674043	SRX11696513	SARS-CoV-2/Human/USA/CA-CDC-FG-059931/2021	Illumina NovaSeq 6000	PAIRED	RT-PCR	VIRAL RNA	Severe acute respiratory syndrome coronavirus 2	Homo sapiens	ILLUMINA	2021-08-03	United States	North America	45	4558.88	4528	0.988897	136324112
SRR15394202	PRJNA731152	AMPLICON	SAMN20674044	SRX11696512	SARS-CoV-2/Human/USA/CA-CDC-FG-059929/2021	Illumina NovaSeq 6000	PAIRED	RT-PCR	VIRAL RNA	Severe acute respiratory syndrome coronavirus 2	Homo sapiens	ILLUMINA	2021-08-03	United States	North America	47	2115.53	1670	0.945959	63260836
SRR15394208	PRJNA731152	AMPLICON	SAMN20674050	SRX11696506	SARS-CoV-2/Human/USA/CA-CDC-FG-059923/2021	Illumina NovaSeq 6000	PAIRED	RT-PCR	VIRAL RNA	Severe acute respiratory syndrome coronavirus 2	Homo sapiens	ILLUMINA	2021-08-03	United States	North America	42	5893.02	7935	0.954252	176219071
SRR15394209	PRJNA731152	AMPLICON	SAMN20674051	SRX11696505	SARS-CoV-2/Human/USA/CA-CDC-FG-059922/2021	Illumina NovaSeq 6000	PAIRED	RT-PCR	VIRAL RNA	Severe acute respiratory syndrome coronavirus 2	Homo sapiens	ILLUMINA	2021-08-03	United States	North America	49	5592.17	7444	0.966692	167222632
SRR15394210	PRJNA731152	AMPLICON	SAMN20674052	SRX11696504	SARS-CoV-2/Human/USA/CA-CDC-FG-059921/2021	Illumina NovaSeq 6000	PAIRED	RT-PCR	VIRAL RNA	Severe acute respiratory syndrome coronavirus 2	Homo sapiens	ILLUMINA	2021-08-03	United States	North America	40	5406.14	7334	0.905227	161659795
SRR15394211	PRJNA731152	AMPLICON	SAMN20674053	SRX11696503	SARS-CoV-2/Human/USA/CA-CDC-FG-059920/2021	Illumina NovaSeq 6000	PAIRED	RT-PCR	VIRAL RNA	Severe acute respiratory syndrome coronavirus 2	Homo sapiens	ILLUMINA	2021-08-03	United States	North America	43	2037.61	1575	0.951209	60930662
SRR15394212	PRJNA731152	AMPLICON	SAMN20674054	SRX11696502	SARS-CoV-2/Human/USA/CA-CDC-FG-059919/2021	Illumina NovaSeq 6000	PAIRED	RT-PCR	VIRAL RNA	Severe acute respiratory syndrome coronavirus 2	Homo sapiens	ILLUMINA	2021-08-03	United States	North America	44	1015.54	729	0.928302	30367814
SRR15394213	PRJNA731152	AMPLICON	SAMN20674055	SRX11696501	SARS-CoV-2/Human/USA/CA-CDC-FG-059918/2021	Illumina NovaSeq 6000	PAIRED	RT-PCR	VIRAL RNA	Severe acute respiratory syndrome coronavirus 2	Homo sapiens	ILLUMINA	2021-08-03	United States	North America	48	5954.76	7973	0.951945	178065056
SRR15394215	PRJNA731152	AMPLICON	SAMN20675489	SRX11696595	SARS-CoV-2/Human/USA/CA-CDC-FG-059301/2021	Illumina NovaSeq 6000	PAIRED	RT-PCR	VIRAL RNA	Severe acute respiratory syndrome coronavirus 2	Homo sapiens	ILLUMINA	2021-08-02	United States	North America	48	5820.9	7744	0.958633	174062339
SRR15394216	PRJNA731152	AMPLICON	SAMN20675490	SRX11696594	SARS-CoV-2/Human/USA/CA-CDC-FG-059300/2021	Illumina NovaSeq 6000	PAIRED	RT-PCR	VIRAL RNA	Severe acute respiratory syndrome coronavirus 2	Homo sapiens	ILLUMINA	2021-08-02	United States	North America	47	5929.49	7936	0.946795	177309399
SRR15394217	PRJNA731152	AMPLICON	SAMN20675491	SRX11696593	SARS-CoV-2/Human/USA/CA-CDC-FG-059298/2021	Illumina NovaSeq 6000	PAIRED	RT-PCR	VIRAL RNA	Severe acute respiratory syndrome coronavirus 2	Homo sapiens	ILLUMINA	2021-08-02	United States	North America	60	5807.68	7844	0.958599	173667053
SRR15394218	PRJNA731152	AMPLICON	SAMN20675492	SRX11696592	SARS-CoV-2/Human/USA/CA-CDC-FG-059297/2021	Illumina NovaSeq 6000	PAIRED	RT-PCR	VIRAL RNA	Severe acute respiratory syndrome coronavirus 2	Homo sapiens	ILLUMINA	2021-08-02	United States	North America	49	5604.98	7279	0.957596	167605645
SRR15394221	PRJNA731152	AMPLICON	SAMN20675494	SRX11696589	SARS-CoV-2/Human/USA/CA-CDC-FG-059293/2021	Illumina NovaSeq 6000	PAIRED	RT-PCR	VIRAL RNA	Severe acute respiratory syndrome coronavirus 2	Homo sapiens	ILLUMINA	2021-08-02	United States	North America	49	6164.36	7998	0.95268	184332744
SRR15394223	PRJNA731152	AMPLICON	SAMN20675496	SRX11696587	SARS-CoV-2/Human/USA/CA-CDC-FG-059291/2021	Illumina NovaSeq 6000	PAIRED	RT-PCR	VIRAL RNA	Severe acute respiratory syndrome coronavirus 2	Homo sapiens	ILLUMINA	2021-08-02	United States	North America	48	5952.84	7963	0.953717	178007641
SRR15394227	PRJNA731152	AMPLICON	SAMN20675498	SRX11696583	SARS-CoV-2/Human/USA/CA-CDC-FG-059286/2021	Illumina NovaSeq 6000	PAIRED	RT-PCR	VIRAL RNA	Severe acute respiratory syndrome coronavirus 2	Homo sapiens	ILLUMINA	2021-08-02	United States	North America	48	6083.72	7980	0.956024	181921460
SRR15394228	PRJNA731152	AMPLICON	SAMN20675499	SRX11696582	SARS-CoV-2/Human/USA/CA-CDC-FG-059285/2021	Illumina NovaSeq 6000	PAIRED	RT-PCR	VIRAL RNA	Severe acute respiratory syndrome coronavirus 2	Homo sapiens	ILLUMINA	2021-08-02	United States	North America	44	5898.55	7984	0.928034	176384231
SRR15394230	PRJNA731152	AMPLICON	SAMN20675501	SRX11696580	SARS-CoV-2/Human/USA/CA-CDC-FG-059283/2021	Illumina NovaSeq 6000	PAIRED	RT-PCR	VIRAL RNA	Severe acute respiratory syndrome coronavirus 2	Homo sapiens	ILLUMINA	2021-08-02	United States	North America	48	5917.03	7969	0.954754	176936882
SRR15394231	PRJNA731152	AMPLICON	SAMN20675502	SRX11696579	SARS-CoV-2/Human/USA/CA-CDC-FG-059282/2021	Illumina NovaSeq 6000	PAIRED	RT-PCR	VIRAL RNA	Severe acute respiratory syndrome coronavirus 2	Homo sapiens	ILLUMINA	2021-08-02	United States	North America	52	4983.37	5137	0.978765	149017632
SRR15394232	PRJNA731152	AMPLICON	SAMN20675503	SRX11696578	SARS-CoV-2/Human/USA/CA-CDC-FG-059281/2021	Illumina NovaSeq 6000	PAIRED	RT-PCR	VIRAL RNA	Severe acute respiratory syndrome coronavirus 2	Homo sapiens	ILLUMINA	2021-08-02	United States	North America	52	3888.06	3512	0.987894	116264658
SRR15394233	PRJNA731152	AMPLICON	SAMN20675504	SRX11696577	SARS-CoV-2/Human/USA/CA-CDC-FG-059280/2021	Illumina NovaSeq 6000	PAIRED	RT-PCR	VIRAL RNA	Severe acute respiratory syndrome coronavirus 2	Homo sapiens	ILLUMINA	2021-08-02	United States	North America	49	5598.22	7220	0.96181	167403571
SRR15394234	PRJNA731152	AMPLICON	SAMN20675505	SRX11696576	SARS-CoV-2/Human/USA/CA-CDC-FG-059279/2021	Illumina NovaSeq 6000	PAIRED	RT-PCR	VIRAL RNA	Severe acute respiratory syndrome coronavirus 2	Homo sapiens	ILLUMINA	2021-08-02	United States	North America	49	5704.13	7521	0.962947	170570603
SRR15394240	PRJNA731152	AMPLICON	SAMN20675511	SRX11696570	SARS-CoV-2/Human/USA/CA-CDC-FG-059273/2021	Illumina NovaSeq 6000	PAIRED	RT-PCR	VIRAL RNA	Severe acute respiratory syndrome coronavirus 2	Homo sapiens	ILLUMINA	2021-08-02	United States	North America	48	5885.06	7916	0.955456	175980923
SRR15394243	PRJNA731152	AMPLICON	SAMN20675514	SRX11696567	SARS-CoV-2/Human/USA/CA-CDC-FG-059269/2021	Illumina NovaSeq 6000	PAIRED	RT-PCR	VIRAL RNA	Severe acute respiratory syndrome coronavirus 2	Homo sapiens	ILLUMINA	2021-08-02	United States	North America	47	5794.3	7805	0.957697	173267064
SRR15394245	PRJNA731152	AMPLICON	SAMN20675516	SRX11696565	SARS-CoV-2/Human/USA/CA-CDC-FG-059267/2021	Illumina NovaSeq 6000	PAIRED	RT-PCR	VIRAL RNA	Severe acute respiratory syndrome coronavirus 2	Homo sapiens	ILLUMINA	2021-08-02	United States	North America	53	5038.02	5183	0.983212	150651881
SRR15394246	PRJNA731152	AMPLICON	SAMN20675517	SRX11696564	SARS-CoV-2/Human/USA/CA-CDC-FG-059266/2021	Illumina NovaSeq 6000	PAIRED	RT-PCR	VIRAL RNA	Severe acute respiratory syndrome coronavirus 2	Homo sapiens	ILLUMINA	2021-08-02	United States	North America	50	5910.02	7924	0.95064	176727324
SRR15394251	PRJNA731152	AMPLICON	SAMN20674061	SRX11696810	SARS-CoV-2/Human/USA/CA-CDC-FG-059912/2021	Illumina NovaSeq 6000	PAIRED	RT-PCR	VIRAL RNA	Severe acute respiratory syndrome coronavirus 2	Homo sapiens	ILLUMINA	2021-08-03	United States	North America	50	2816.75	2173	0.934856	84229202
SRR15394254	PRJNA731152	AMPLICON	SAMN20674064	SRX11696807	SARS-CoV-2/Human/USA/CA-CDC-FG-059909/2021	Illumina NovaSeq 6000	PAIRED	RT-PCR	VIRAL RNA	Severe acute respiratory syndrome coronavirus 2	Homo sapiens	ILLUMINA	2021-08-03	United States	North America	46	2287.58	1711	0.969669	68405550
SRR15394258	PRJNA731152	AMPLICON	SAMN20674068	SRX11696803	SARS-CoV-2/Human/USA/CA-CDC-FG-059905/2021	Illumina NovaSeq 6000	PAIRED	RT-PCR	VIRAL RNA	Severe acute respiratory syndrome coronavirus 2	Homo sapiens	ILLUMINA	2021-08-03	United States	North America	51	5757.35	7892	0.925894	172162101
SRR15394261	PRJNA731152	AMPLICON	SAMN20674071	SRX11696800	SARS-CoV-2/Human/USA/CA-CDC-FG-059902/2021	Illumina NovaSeq 6000	PAIRED	RT-PCR	VIRAL RNA	Severe acute respiratory syndrome coronavirus 2	Homo sapiens	ILLUMINA	2021-08-03	United States	North America	44	2178.47	1577	0.965355	65142692
SRR15394266	PRJNA731152	AMPLICON	SAMN20675522	SRX11696938	SARS-CoV-2/Human/USA/CA-CDC-FG-059259/2021	Illumina NovaSeq 6000	PAIRED	RT-PCR	VIRAL RNA	Severe acute respiratory syndrome coronavirus 2	Homo sapiens	ILLUMINA	2021-08-02	United States	North America	50	6120.86	7996	0.953985	183032191
SRR15394267	PRJNA731152	AMPLICON	SAMN20673921	SRX11696937	SARS-CoV-2/Human/USA/OK-CDC-FG-059258/2021	Illumina NovaSeq 6000	PAIRED	RT-PCR	VIRAL RNA	Severe acute respiratory syndrome coronavirus 2	Homo sapiens	ILLUMINA	2021-08-02	United States	North America	48	3926	3466	0.985085	117399181
SRR15394271	PRJNA731152	AMPLICON	SAMN20675526	SRX11696933	SARS-CoV-2/Human/USA/CA-CDC-FG-059254/2021	Illumina NovaSeq 6000	PAIRED	RT-PCR	VIRAL RNA	Severe acute respiratory syndrome coronavirus 2	Homo sapiens	ILLUMINA	2021-08-02	United States	North America	47	6200.51	8001	0.928837	185413728
SRR15394273	PRJNA731152	AMPLICON	SAMN20675528	SRX11696931	SARS-CoV-2/Human/USA/CA-CDC-FG-059252/2021	Illumina NovaSeq 6000	PAIRED	RT-PCR	VIRAL RNA	Severe acute respiratory syndrome coronavirus 2	Homo sapiens	ILLUMINA	2021-08-02	United States	North America	50	6051	7995	0.9484	180942991
SRR15394274	PRJNA731152	AMPLICON	SAMN20675529	SRX11696930	SARS-CoV-2/Human/USA/CA-CDC-FG-059251/2021	Illumina NovaSeq 6000	PAIRED	RT-PCR	VIRAL RNA	Severe acute respiratory syndrome coronavirus 2	Homo sapiens	ILLUMINA	2021-08-02	United States	North America	51	5744.29	7718	0.961275	171771512
SRR15394275	PRJNA731152	AMPLICON	SAMN20675530	SRX11696929	SARS-CoV-2/Human/USA/CA-CDC-FG-059250/2021	Illumina NovaSeq 6000	PAIRED	RT-PCR	VIRAL RNA	Severe acute respiratory syndrome coronavirus 2	Homo sapiens	ILLUMINA	2021-08-02	United States	North America	46	3003.18	2519	0.982978	89804190
SRR15394278	PRJNA731152	AMPLICON	SAMN20675533	SRX11696926	SARS-CoV-2/Human/USA/CA-CDC-FG-059247/2021	Illumina NovaSeq 6000	PAIRED	RT-PCR	VIRAL RNA	Severe acute respiratory syndrome coronavirus 2	Homo sapiens	ILLUMINA	2021-08-02	United States	North America	49	3819.82	3380	0.967194	114224185
SRR15394279	PRJNA731152	AMPLICON	SAMN20675534	SRX11696925	SARS-CoV-2/Human/USA/CA-CDC-FG-059246/2021	Illumina NovaSeq 6000	PAIRED	RT-PCR	VIRAL RNA	Severe acute respiratory syndrome coronavirus 2	Homo sapiens	ILLUMINA	2021-08-02	United States	North America	51	5659.07	7391	0.960506	169223112
SRR15394283	PRJNA731152	AMPLICON	SAMN20675538	SRX11696921	SARS-CoV-2/Human/USA/CA-CDC-FG-059242/2021	Illumina NovaSeq 6000	PAIRED	RT-PCR	VIRAL RNA	Severe acute respiratory syndrome coronavirus 2	Homo sapiens	ILLUMINA	2021-08-02	United States	North America	49	1758.95	1310	0.955155	52597750
SRR15394286	PRJNA731152	AMPLICON	SAMN20675541	SRX11696918	SARS-CoV-2/Human/USA/CA-CDC-FG-059238/2021	Illumina NovaSeq 6000	PAIRED	RT-PCR	VIRAL RNA	Severe acute respiratory syndrome coronavirus 2	Homo sapiens	ILLUMINA	2021-08-02	United States	North America	47	4636.41	4435	0.974183	138642524
SRR15394287	PRJNA731152	AMPLICON	SAMN20675542	SRX11696917	SARS-CoV-2/Human/USA/CA-CDC-FG-059237/2021	Illumina NovaSeq 6000	PAIRED	RT-PCR	VIRAL RNA	Severe acute respiratory syndrome coronavirus 2	Homo sapiens	ILLUMINA	2021-08-02	United States	North America	46	6056.22	7984	0.952714	181099222
SRR15394290	PRJNA731152	AMPLICON	SAMN20675545	SRX11696914	SARS-CoV-2/Human/USA/CA-CDC-FG-059234/2021	Illumina NovaSeq 6000	PAIRED	RT-PCR	VIRAL RNA	Severe acute respiratory syndrome coronavirus 2	Homo sapiens	ILLUMINA	2021-08-02	United States	North America	49	6175.89	7999	0.939304	184677492
SRR15394292	PRJNA731152	AMPLICON	SAMN20675547	SRX11696912	SARS-CoV-2/Human/USA/CA-CDC-FG-059230/2021	Illumina NovaSeq 6000	PAIRED	RT-PCR	VIRAL RNA	Severe acute respiratory syndrome coronavirus 2	Homo sapiens	ILLUMINA	2021-08-02	United States	North America	47	1459.57	1082	0.937531	43645549
SRR15394294	PRJNA731152	AMPLICON	SAMN20674089	SRX11696254	SARS-CoV-2/Human/USA/CA-CDC-FG-059880/2021	Illumina NovaSeq 6000	PAIRED	RT-PCR	VIRAL RNA	Severe acute respiratory syndrome coronavirus 2	Homo sapiens	ILLUMINA	2021-08-03	United States	North America	49	4605.5	4464	0.98358	137718370
SRR15394295	PRJNA731152	AMPLICON	SAMN20674090	SRX11696253	SARS-CoV-2/Human/USA/CA-CDC-FG-059879/2021	Illumina NovaSeq 6000	PAIRED	RT-PCR	VIRAL RNA	Severe acute respiratory syndrome coronavirus 2	Homo sapiens	ILLUMINA	2021-08-03	United States	North America	44	5899.61	7976	0.947162	176415939
SRR15394303	PRJNA731152	AMPLICON	SAMN20674098	SRX11696245	SARS-CoV-2/Human/USA/CA-CDC-FG-059869/2021	Illumina NovaSeq 6000	PAIRED	RT-PCR	VIRAL RNA	Severe acute respiratory syndrome coronavirus 2	Homo sapiens	ILLUMINA	2021-08-03	United States	North America	47	6113.43	7998	0.952848	182810006
SRR15394304	PRJNA731152	AMPLICON	SAMN20674099	SRX11696244	SARS-CoV-2/Human/USA/CA-CDC-FG-059868/2021	Illumina NovaSeq 6000	PAIRED	RT-PCR	VIRAL RNA	Severe acute respiratory syndrome coronavirus 2	Homo sapiens	ILLUMINA	2021-08-03	United States	North America	46	5961.85	7988	0.95161	178277250
SRR15394305	PRJNA731152	AMPLICON	SAMN20674100	SRX11696243	SARS-CoV-2/Human/USA/CA-CDC-FG-059867/2021	Illumina NovaSeq 6000	PAIRED	RT-PCR	VIRAL RNA	Severe acute respiratory syndrome coronavirus 2	Homo sapiens	ILLUMINA	2021-08-03	United States	North America	46	6026.43	7997	0.951677	180208264
SRR15394306	PRJNA731152	AMPLICON	SAMN20674101	SRX11696242	SARS-CoV-2/Human/USA/CA-CDC-FG-059866/2021	Illumina NovaSeq 6000	PAIRED	RT-PCR	VIRAL RNA	Severe acute respiratory syndrome coronavirus 2	Homo sapiens	ILLUMINA	2021-08-03	United States	North America	49	6092.5	7997	0.954085	182183913
SRR15394308	PRJNA731152	AMPLICON	SAMN20674103	SRX11696240	SARS-CoV-2/Human/USA/CA-CDC-FG-059864/2021	Illumina NovaSeq 6000	PAIRED	RT-PCR	VIRAL RNA	Severe acute respiratory syndrome coronavirus 2	Homo sapiens	ILLUMINA	2021-08-03	United States	North America	47	3212.18	2614	0.958332	96053720
SRR15394309	PRJNA731152	AMPLICON	SAMN20674104	SRX11696239	SARS-CoV-2/Human/USA/CA-CDC-FG-059863/2021	Illumina NovaSeq 6000	PAIRED	RT-PCR	VIRAL RNA	Severe acute respiratory syndrome coronavirus 2	Homo sapiens	ILLUMINA	2021-08-03	United States	North America	50	6138.48	7999	0.942715	183558864
SRR15394310	PRJNA731152	AMPLICON	SAMN20675219	SRX11696488	SARS-CoV-2/Human/USA/CA-CDC-FG-059616/2021	Illumina NovaSeq 6000	PAIRED	RT-PCR	VIRAL RNA	Severe acute respiratory syndrome coronavirus 2	Homo sapiens	ILLUMINA	2021-08-03	United States	North America	46	1664.37	1279	0.954988	49769719
SRR15394311	PRJNA731152	AMPLICON	SAMN20675220	SRX11696487	SARS-CoV-2/Human/USA/CA-CDC-FG-059615/2021	Illumina NovaSeq 6000	PAIRED	RT-PCR	VIRAL RNA	Severe acute respiratory syndrome coronavirus 2	Homo sapiens	ILLUMINA	2021-08-03	United States	North America	49	3603.68	3147	0.977059	107760756
SRR15394312	PRJNA731152	AMPLICON	SAMN20675221	SRX11696486	SARS-CoV-2/Human/USA/CA-CDC-FG-059613/2021	Illumina NovaSeq 6000	PAIRED	RT-PCR	VIRAL RNA	Severe acute respiratory syndrome coronavirus 2	Homo sapiens	ILLUMINA	2021-08-03	United States	North America	44	5289.26	5618	0.981239	158164698
SRR15394314	PRJNA731152	AMPLICON	SAMN20675223	SRX11696484	SARS-CoV-2/Human/USA/CA-CDC-FG-059611/2021	Illumina NovaSeq 6000	PAIRED	RT-PCR	VIRAL RNA	Severe acute respiratory syndrome coronavirus 2	Homo sapiens	ILLUMINA	2021-08-03	United States	North America	49	6049.85	7992	0.951711	180908814
SRR15394315	PRJNA731152	AMPLICON	SAMN20675224	SRX11696483	SARS-CoV-2/Human/USA/CA-CDC-FG-059610/2021	Illumina NovaSeq 6000	PAIRED	RT-PCR	VIRAL RNA	Severe acute respiratory syndrome coronavirus 2	Homo sapiens	ILLUMINA	2021-08-03	United States	North America	41	976.459	707	0.932415	29199043
SRR15394316	PRJNA731152	AMPLICON	SAMN20675225	SRX11696482	SARS-CoV-2/Human/USA/CA-CDC-FG-059609/2021	Illumina NovaSeq 6000	PAIRED	RT-PCR	VIRAL RNA	Severe acute respiratory syndrome coronavirus 2	Homo sapiens	ILLUMINA	2021-08-03	United States	North America	45	6033.1	7989	0.952848	180407874
SRR15394319	PRJNA731152	AMPLICON	SAMN20675228	SRX11696479	SARS-CoV-2/Human/USA/CA-CDC-FG-059606/2021	Illumina NovaSeq 6000	PAIRED	RT-PCR	VIRAL RNA	Severe acute respiratory syndrome coronavirus 2	Homo sapiens	ILLUMINA	2021-08-03	United States	North America	49	5943.69	7939	0.957295	177734086
SRR15394323	PRJNA731152	AMPLICON	SAMN20675232	SRX11696475	SARS-CoV-2/Human/USA/CA-CDC-FG-059602/2021	Illumina NovaSeq 6000	PAIRED	RT-PCR	VIRAL RNA	Severe acute respiratory syndrome coronavirus 2	Homo sapiens	ILLUMINA	2021-08-02	United States	North America	46	6115.36	7998	0.947196	182867693
SRR15394325	PRJNA731152	AMPLICON	SAMN20675234	SRX11696473	SARS-CoV-2/Human/USA/CA-CDC-FG-059600/2021	Illumina NovaSeq 6000	PAIRED	RT-PCR	VIRAL RNA	Severe acute respiratory syndrome coronavirus 2	Homo sapiens	ILLUMINA	2021-08-03	United States	North America	50	6046.94	7994	0.946661	180821722
SRR15394326	PRJNA731152	AMPLICON	SAMN20675235	SRX11696472	SARS-CoV-2/Human/USA/CA-CDC-FG-059599/2021	Illumina NovaSeq 6000	PAIRED	RT-PCR	VIRAL RNA	Severe acute respiratory syndrome coronavirus 2	Homo sapiens	ILLUMINA	2021-08-03	United States	North America	48	5889.33	7940	0.954821	176108702
SRR15394327	PRJNA731152	AMPLICON	SAMN20675236	SRX11696471	SARS-CoV-2/Human/USA/CA-CDC-FG-059598/2021	Illumina NovaSeq 6000	PAIRED	RT-PCR	VIRAL RNA	Severe acute respiratory syndrome coronavirus 2	Homo sapiens	ILLUMINA	2021-08-03	United States	North America	47	4309.96	4190	0.97017	128880846
SRR15394328	PRJNA731152	AMPLICON	SAMN20675237	SRX11696470	SARS-CoV-2/Human/USA/CA-CDC-FG-059597/2021	Illumina NovaSeq 6000	PAIRED	RT-PCR	VIRAL RNA	Severe acute respiratory syndrome coronavirus 2	Homo sapiens	ILLUMINA	2021-08-03	United States	North America	59	766.539	543	0.900813	22921821
SRR15394332	PRJNA731152	AMPLICON	SAMN20675645	SRX11696285	SARS-CoV-2/Human/USA/CA-CDC-FG-059106/2021	Illumina NovaSeq 6000	PAIRED	RT-PCR	VIRAL RNA	Severe acute respiratory syndrome coronavirus 2	Homo sapiens	ILLUMINA	2021-08-02	United States	North America	50	5631.91	7303	0.961208	168411140
SRR15394333	PRJNA731152	AMPLICON	SAMN20675646	SRX11696284	SARS-CoV-2/Human/USA/CA-CDC-FG-059105/2021	Illumina NovaSeq 6000	PAIRED	RT-PCR	VIRAL RNA	Severe acute respiratory syndrome coronavirus 2	Homo sapiens	ILLUMINA	2021-08-02	United States	North America	49	5718.97	7522	0.961174	171014316
SRR15394334	PRJNA731152	AMPLICON	SAMN20675647	SRX11696283	SARS-CoV-2/Human/USA/CA-CDC-FG-059104/2021	Illumina NovaSeq 6000	PAIRED	RT-PCR	VIRAL RNA	Severe acute respiratory syndrome coronavirus 2	Homo sapiens	ILLUMINA	2021-08-02	United States	North America	42	5837.88	7893	0.955155	174570218
SRR15394336	PRJNA731152	AMPLICON	SAMN20675649	SRX11696281	SARS-CoV-2/Human/USA/CA-CDC-FG-059102/2021	Illumina NovaSeq 6000	PAIRED	RT-PCR	VIRAL RNA	Severe acute respiratory syndrome coronavirus 2	Homo sapiens	ILLUMINA	2021-08-02	United States	North America	60	3028.57	2438	0.969368	90563372
SRR15394337	PRJNA731152	AMPLICON	SAMN20675650	SRX11696280	SARS-CoV-2/Human/USA/CA-CDC-FG-059101/2021	Illumina NovaSeq 6000	PAIRED	RT-PCR	VIRAL RNA	Severe acute respiratory syndrome coronavirus 2	Homo sapiens	ILLUMINA	2021-08-02	United States	North America	50	5967.4	7947	0.957496	178443278
SRR15394338	PRJNA731152	AMPLICON	SAMN20675651	SRX11696279	SARS-CoV-2/Human/USA/CA-CDC-FG-059096/2021	Illumina NovaSeq 6000	PAIRED	RT-PCR	VIRAL RNA	Severe acute respiratory syndrome coronavirus 2	Homo sapiens	ILLUMINA	2021-08-02	United States	North America	51	5952.02	7959	0.958332	177983373
SRR15394340	PRJNA731152	AMPLICON	SAMN20675653	SRX11696277	SARS-CoV-2/Human/USA/CA-CDC-FG-059094/2021	Illumina NovaSeq 6000	PAIRED	RT-PCR	VIRAL RNA	Severe acute respiratory syndrome coronavirus 2	Homo sapiens	ILLUMINA	2021-08-02	United States	North America	48	6083.02	7979	0.955289	181900445
SRR15394343	PRJNA731152	AMPLICON	SAMN20675656	SRX11696274	SARS-CoV-2/Human/USA/CA-CDC-FG-059090/2021	Illumina NovaSeq 6000	PAIRED	RT-PCR	VIRAL RNA	Severe acute respiratory syndrome coronavirus 2	Homo sapiens	ILLUMINA	2021-08-02	United States	North America	45	2618.03	2086	0.974518	78286885
SRR15394345	PRJNA731152	AMPLICON	SAMN20675658	SRX11696272	SARS-CoV-2/Human/USA/CA-CDC-FG-059088/2021	Illumina NovaSeq 6000	PAIRED	RT-PCR	VIRAL RNA	Severe acute respiratory syndrome coronavirus 2	Homo sapiens	ILLUMINA	2021-08-02	United States	North America	46	3512.62	3004	0.969936	105037954
SRR15394346	PRJNA731152	AMPLICON	SAMN20675659	SRX11696271	SARS-CoV-2/Human/USA/CA-CDC-FG-059087/2021	Illumina NovaSeq 6000	PAIRED	RT-PCR	VIRAL RNA	Severe acute respiratory syndrome coronavirus 2	Homo sapiens	ILLUMINA	2021-08-02	United States	North America	47	4982.9	5266	0.97823	149003666
SRR15394347	PRJNA731152	AMPLICON	SAMN20675660	SRX11696270	SARS-CoV-2/Human/USA/CA-CDC-FG-059086/2021	Illumina NovaSeq 6000	PAIRED	RT-PCR	VIRAL RNA	Severe acute respiratory syndrome coronavirus 2	Homo sapiens	ILLUMINA	2021-08-02	United States	North America	51	5543.61	6831	0.965555	165770709
SRR15394349	PRJNA731152	AMPLICON	SAMN20675662	SRX11696268	SARS-CoV-2/Human/USA/CA-CDC-FG-059084/2021	Illumina NovaSeq 6000	PAIRED	RT-PCR	VIRAL RNA	Severe acute respiratory syndrome coronavirus 2	Homo sapiens	ILLUMINA	2021-08-02	United States	North America	47	6125.51	7996	0.950674	183171046
SRR15394350	PRJNA731152	AMPLICON	SAMN20675663	SRX11696267	SARS-CoV-2/Human/USA/CA-CDC-FG-059083/2021	Illumina NovaSeq 6000	PAIRED	RT-PCR	VIRAL RNA	Severe acute respiratory syndrome coronavirus 2	Homo sapiens	ILLUMINA	2021-08-02	United States	North America	58	5910.71	7897	0.959168	176747902
SRR15394351	PRJNA731152	AMPLICON	SAMN20675664	SRX11696266	SARS-CoV-2/Human/USA/CA-CDC-FG-059082/2021	Illumina NovaSeq 6000	PAIRED	RT-PCR	VIRAL RNA	Severe acute respiratory syndrome coronavirus 2	Homo sapiens	ILLUMINA	2021-08-02	United States	North America	47	2173.08	1504	0.939103	64981565
SRR15394355	PRJNA731152	AMPLICON	SAMN20675668	SRX11696262	SARS-CoV-2/Human/USA/CA-CDC-FG-059073/2021	Illumina NovaSeq 6000	PAIRED	RT-PCR	VIRAL RNA	Severe acute respiratory syndrome coronavirus 2	Homo sapiens	ILLUMINA	2021-08-02	United States	North America	45	5748.47	7732	0.958633	171896557
SRR15394357	PRJNA731152	AMPLICON	SAMN20675669	SRX11696260	SARS-CoV-2/Human/USA/CA-CDC-FG-059071/2021	Illumina NovaSeq 6000	PAIRED	RT-PCR	VIRAL RNA	Severe acute respiratory syndrome coronavirus 2	Homo sapiens	ILLUMINA	2021-08-02	United States	North America	50	4263.32	4032	0.971374	127486027
SRR15394358	PRJNA731152	AMPLICON	SAMN20675670	SRX11696259	SARS-CoV-2/Human/USA/CA-CDC-FG-059070/2021	Illumina NovaSeq 6000	PAIRED	RT-PCR	VIRAL RNA	Severe acute respiratory syndrome coronavirus 2	Homo sapiens	ILLUMINA	2021-08-02	United States	North America	47	1788.9	1366	0.949871	53493336
SRR15394359	PRJNA731152	AMPLICON	SAMN20675671	SRX11696258	SARS-CoV-2/Human/USA/CA-CDC-FG-059068/2021	Illumina NovaSeq 6000	PAIRED	RT-PCR	VIRAL RNA	Severe acute respiratory syndrome coronavirus 2	Homo sapiens	ILLUMINA	2021-08-02	United States	North America	50	5475.75	6802	0.965789	163741360
SRR15394360	PRJNA731152	AMPLICON	SAMN20675672	SRX11696257	SARS-CoV-2/Human/USA/CA-CDC-FG-059067/2021	Illumina NovaSeq 6000	PAIRED	RT-PCR	VIRAL RNA	Severe acute respiratory syndrome coronavirus 2	Homo sapiens	ILLUMINA	2021-08-02	United States	North America	45	6155.35	7992	0.947831	184063287
SRR15394361	PRJNA731152	AMPLICON	SAMN20675673	SRX11696256	SARS-CoV-2/Human/USA/CA-CDC-FG-059066/2021	Illumina NovaSeq 6000	PAIRED	RT-PCR	VIRAL RNA	Severe acute respiratory syndrome coronavirus 2	Homo sapiens	ILLUMINA	2021-08-02	United States	North America	44	6031.1	7993	0.953282	180348039
SRR15394362	PRJNA731152	AMPLICON	SAMN20675674	SRX11696255	SARS-CoV-2/Human/USA/CA-CDC-FG-059064/2021	Illumina NovaSeq 6000	PAIRED	RT-PCR	VIRAL RNA	Severe acute respiratory syndrome coronavirus 2	Homo sapiens	ILLUMINA	2021-08-02	United States	North America	52	5467.53	6757	0.963047	163495451
SRR15394364	PRJNA731152	AMPLICON	SAMN20675241	SRX11696317	SARS-CoV-2/Human/USA/CA-CDC-FG-059593/2021	Illumina NovaSeq 6000	PAIRED	RT-PCR	VIRAL RNA	Severe acute respiratory syndrome coronavirus 2	Homo sapiens	ILLUMINA	2021-08-03	United States	North America	51	6053.81	7997	0.943417	181027004
SRR15394365	PRJNA731152	AMPLICON	SAMN20675242	SRX11696316	SARS-CoV-2/Human/USA/CA-CDC-FG-059591/2021	Illumina NovaSeq 6000	PAIRED	RT-PCR	VIRAL RNA	Severe acute respiratory syndrome coronavirus 2	Homo sapiens	ILLUMINA	2021-08-02	United States	North America	46	6122.92	7999	0.93499	183093695
SRR15394366	PRJNA731152	AMPLICON	SAMN20675243	SRX11696315	SARS-CoV-2/Human/USA/CA-CDC-FG-059588/2021	Illumina NovaSeq 6000	PAIRED	RT-PCR	VIRAL RNA	Severe acute respiratory syndrome coronavirus 2	Homo sapiens	ILLUMINA	2021-08-01	United States	North America	51	6112.99	7999	0.937464	182796666
SRR15394367	PRJNA731152	AMPLICON	SAMN20675244	SRX11696314	SARS-CoV-2/Human/USA/CA-CDC-FG-059587/2021	Illumina NovaSeq 6000	PAIRED	RT-PCR	VIRAL RNA	Severe acute respiratory syndrome coronavirus 2	Homo sapiens	ILLUMINA	2021-08-03	United States	North America	43	5716.45	7647	0.959268	170938939
SRR15394368	PRJNA731152	AMPLICON	SAMN20675245	SRX11696313	SARS-CoV-2/Human/USA/CA-CDC-FG-059586/2021	Illumina NovaSeq 6000	PAIRED	RT-PCR	VIRAL RNA	Severe acute respiratory syndrome coronavirus 2	Homo sapiens	ILLUMINA	2021-08-03	United States	North America	49	3089.44	2640	0.979835	92383498
SRR15394371	PRJNA731152	AMPLICON	SAMN20675248	SRX11696310	SARS-CoV-2/Human/USA/CA-CDC-FG-059583/2021	Illumina NovaSeq 6000	PAIRED	RT-PCR	VIRAL RNA	Severe acute respiratory syndrome coronavirus 2	Homo sapiens	ILLUMINA	2021-08-03	United States	North America	46	6006.2	7985	0.957228	179603354
SRR15394372	PRJNA731152	AMPLICON	SAMN20675249	SRX11696309	SARS-CoV-2/Human/USA/CA-CDC-FG-059582/2021	Illumina NovaSeq 6000	PAIRED	RT-PCR	VIRAL RNA	Severe acute respiratory syndrome coronavirus 2	Homo sapiens	ILLUMINA	2021-08-03	United States	North America	46	5951.17	7971	0.954185	177957865
SRR15394376	PRJNA731152	AMPLICON	SAMN20675253	SRX11696305	SARS-CoV-2/Human/USA/CA-CDC-FG-059578/2021	Illumina NovaSeq 6000	PAIRED	RT-PCR	VIRAL RNA	Severe acute respiratory syndrome coronavirus 2	Homo sapiens	ILLUMINA	2021-08-03	United States	North America	42	1551.34	1087	0.951476	46389594
SRR15394377	PRJNA731152	AMPLICON	SAMN20675254	SRX11696304	SARS-CoV-2/Human/USA/CA-CDC-FG-059577/2021	Illumina NovaSeq 6000	PAIRED	RT-PCR	VIRAL RNA	Severe acute respiratory syndrome coronavirus 2	Homo sapiens	ILLUMINA	2021-08-03	United States	North America	46	5960.27	7984	0.955489	178229809
SRR15394379	PRJNA731152	AMPLICON	SAMN20675256	SRX11696302	SARS-CoV-2/Human/USA/CA-CDC-FG-059574/2021	Illumina NovaSeq 6000	PAIRED	RT-PCR	VIRAL RNA	Severe acute respiratory syndrome coronavirus 2	Homo sapiens	ILLUMINA	2021-08-02	United States	North America	51	5974.97	7971	0.951343	178669492
SRR15394383	PRJNA731152	AMPLICON	SAMN20675260	SRX11696298	SARS-CoV-2/Human/USA/CA-CDC-FG-059570/2021	Illumina NovaSeq 6000	PAIRED	RT-PCR	VIRAL RNA	Severe acute respiratory syndrome coronavirus 2	Homo sapiens	ILLUMINA	2021-08-03	United States	North America	48	5042.82	5303	0.982276	150795331
SRR15394386	PRJNA731152	AMPLICON	SAMN20675263	SRX11696295	SARS-CoV-2/Human/USA/CA-CDC-FG-059566/2021	Illumina NovaSeq 6000	PAIRED	RT-PCR	VIRAL RNA	Severe acute respiratory syndrome coronavirus 2	Homo sapiens	ILLUMINA	2021-08-03	United States	North America	47	3889.03	3557	0.976558	116293812
SRR15394389	PRJNA731152	AMPLICON	SAMN20675266	SRX11696292	SARS-CoV-2/Human/USA/CA-CDC-FG-059563/2021	Illumina NovaSeq 6000	PAIRED	RT-PCR	VIRAL RNA	Severe acute respiratory syndrome coronavirus 2	Homo sapiens	ILLUMINA	2021-08-02	United States	North America	51	6043.43	7992	0.951543	180716755
SRR15394390	PRJNA731152	AMPLICON	SAMN20675267	SRX11696291	SARS-CoV-2/Human/USA/CA-CDC-FG-059562/2021	Illumina NovaSeq 6000	PAIRED	RT-PCR	VIRAL RNA	Severe acute respiratory syndrome coronavirus 2	Homo sapiens	ILLUMINA	2021-08-03	United States	North America	44	1539.74	1110	0.946393	46042892
SRR15394397	PRJNA731152	AMPLICON	SAMN20675677	SRX11696220	SARS-CoV-2/Human/USA/CA-CDC-FG-059061/2021	Illumina NovaSeq 6000	PAIRED	RT-PCR	VIRAL RNA	Severe acute respiratory syndrome coronavirus 2	Homo sapiens	ILLUMINA	2021-08-02	United States	North America	51	6102.13	7998	0.951543	182472116
SRR15394399	PRJNA731152	AMPLICON	SAMN20675679	SRX11696218	SARS-CoV-2/Human/USA/CA-CDC-FG-059059/2021	Illumina NovaSeq 6000	PAIRED	RT-PCR	VIRAL RNA	Severe acute respiratory syndrome coronavirus 2	Homo sapiens	ILLUMINA	2021-08-02	United States	North America	52	6012.22	7989	0.946995	179783376
SRR15394402	PRJNA731152	AMPLICON	SAMN20675682	SRX11696215	SARS-CoV-2/Human/USA/CA-CDC-FG-059056/2021	Illumina NovaSeq 6000	PAIRED	RT-PCR	VIRAL RNA	Severe acute respiratory syndrome coronavirus 2	Homo sapiens	ILLUMINA	2021-08-02	United States	North America	44	5651.62	7857	0.903488	169000419
SRR15394403	PRJNA731152	AMPLICON	SAMN20675683	SRX11696214	SARS-CoV-2/Human/USA/CA-CDC-FG-059055/2021	Illumina NovaSeq 6000	PAIRED	RT-PCR	VIRAL RNA	Severe acute respiratory syndrome coronavirus 2	Homo sapiens	ILLUMINA	2021-08-02	United States	North America	51	2676.47	2181	0.970739	80034377
SRR15394408	PRJNA731152	AMPLICON	SAMN20675688	SRX11696209	SARS-CoV-2/Human/USA/CA-CDC-FG-059048/2021	Illumina NovaSeq 6000	PAIRED	RT-PCR	VIRAL RNA	Severe acute respiratory syndrome coronavirus 2	Homo sapiens	ILLUMINA	2021-08-02	United States	North America	51	5996.92	7975	0.954185	179325819
SRR15394409	PRJNA731152	AMPLICON	SAMN20675689	SRX11696208	SARS-CoV-2/Human/USA/CA-CDC-FG-059047/2021	Illumina NovaSeq 6000	PAIRED	RT-PCR	VIRAL RNA	Severe acute respiratory syndrome coronavirus 2	Homo sapiens	ILLUMINA	2021-08-02	United States	North America	49	3578.48	3061	0.958064	107007329
SRR15394412	PRJNA731152	AMPLICON	SAMN20675692	SRX11696205	SARS-CoV-2/Human/USA/CA-CDC-FG-059044/2021	Illumina NovaSeq 6000	PAIRED	RT-PCR	VIRAL RNA	Severe acute respiratory syndrome coronavirus 2	Homo sapiens	ILLUMINA	2021-08-02	United States	North America	46	5806	7910	0.95569	173616848
SRR15394414	PRJNA731152	AMPLICON	SAMN20675694	SRX11696203	SARS-CoV-2/Human/USA/CA-CDC-FG-059042/2021	Illumina NovaSeq 6000	PAIRED	RT-PCR	VIRAL RNA	Severe acute respiratory syndrome coronavirus 2	Homo sapiens	ILLUMINA	2021-08-02	United States	North America	49	5756.81	7756	0.958533	172145870
SRR15394416	PRJNA731152	AMPLICON	SAMN20675696	SRX11696201	SARS-CoV-2/Human/USA/CA-CDC-FG-059040/2021	Illumina NovaSeq 6000	PAIRED	RT-PCR	VIRAL RNA	Severe acute respiratory syndrome coronavirus 2	Homo sapiens	ILLUMINA	2021-08-02	United States	North America	46	5764.78	7663	0.956927	172384175
SRR15394417	PRJNA731152	AMPLICON	SAMN20675697	SRX11696200	SARS-CoV-2/Human/USA/CA-CDC-FG-059039/2021	Illumina NovaSeq 6000	PAIRED	RT-PCR	VIRAL RNA	Severe acute respiratory syndrome coronavirus 2	Homo sapiens	ILLUMINA	2021-08-02	United States	North America	47	5819.91	7744	0.961241	174032917
SRR15394418	PRJNA731152	AMPLICON	SAMN20675698	SRX11696199	SARS-CoV-2/Human/USA/CA-CDC-FG-059038/2021	Illumina NovaSeq 6000	PAIRED	RT-PCR	VIRAL RNA	Severe acute respiratory syndrome coronavirus 2	Homo sapiens	ILLUMINA	2021-08-02	United States	North America	47	5640.68	7305	0.958733	168673336
SRR15394420	PRJNA731152	AMPLICON	SAMN20675700	SRX11696197	SARS-CoV-2/Human/USA/CA-CDC-FG-059036/2021	Illumina NovaSeq 6000	PAIRED	RT-PCR	VIRAL RNA	Severe acute respiratory syndrome coronavirus 2	Homo sapiens	ILLUMINA	2021-08-02	United States	North America	48	5660.95	7793	0.950273	169279466
SRR15394423	PRJNA731152	AMPLICON	SAMN20675703	SRX11696194	SARS-CoV-2/Human/USA/CA-CDC-FG-059033/2021	Illumina NovaSeq 6000	PAIRED	RT-PCR	VIRAL RNA	Severe acute respiratory syndrome coronavirus 2	Homo sapiens	ILLUMINA	2021-08-02	United States	North America	46	1265.33	978	0.938568	37837311
SRR15394424	PRJNA731152	AMPLICON	SAMN20675704	SRX11696193	SARS-CoV-2/Human/USA/CA-CDC-FG-059032/2021	Illumina NovaSeq 6000	PAIRED	RT-PCR	VIRAL RNA	Severe acute respiratory syndrome coronavirus 2	Homo sapiens	ILLUMINA	2021-08-02	United States	North America	48	6114.8	8000	0.94636	182850770
SRR15394425	PRJNA731152	AMPLICON	SAMN20675705	SRX11696192	SARS-CoV-2/Human/USA/CA-CDC-FG-059031/2021	Illumina NovaSeq 6000	PAIRED	RT-PCR	VIRAL RNA	Severe acute respiratory syndrome coronavirus 2	Homo sapiens	ILLUMINA	2021-08-02	United States	North America	48	3981.5	3740	0.983747	119058688
SRR15394426	PRJNA731152	AMPLICON	SAMN20675706	SRX11696191	SARS-CoV-2/Human/USA/CA-CDC-FG-059030/2021	Illumina NovaSeq 6000	PAIRED	RT-PCR	VIRAL RNA	Severe acute respiratory syndrome coronavirus 2	Homo sapiens	ILLUMINA	2021-08-02	United States	North America	47	5738.5	7710	0.960706	171598311
SRR15394427	PRJNA731152	AMPLICON	SAMN20675272	SRX11696190	SARS-CoV-2/Human/USA/CA-CDC-FG-059556/2021	Illumina NovaSeq 6000	PAIRED	RT-PCR	VIRAL RNA	Severe acute respiratory syndrome coronavirus 2	Homo sapiens	ILLUMINA	2021-08-02	United States	North America	52	6165.97	8000	0.937264	184381070
SRR15394430	PRJNA731152	AMPLICON	SAMN20675275	SRX11696187	SARS-CoV-2/Human/USA/CA-CDC-FG-059553/2021	Illumina NovaSeq 6000	PAIRED	RT-PCR	VIRAL RNA	Severe acute respiratory syndrome coronavirus 2	Homo sapiens	ILLUMINA	2021-08-02	United States	North America	48	6045.57	7996	0.948534	180780757
SRR15394431	PRJNA731152	AMPLICON	SAMN20675276	SRX11696186	SARS-CoV-2/Human/USA/CA-CDC-FG-059551/2021	Illumina NovaSeq 6000	PAIRED	RT-PCR	VIRAL RNA	Severe acute respiratory syndrome coronavirus 2	Homo sapiens	ILLUMINA	2021-08-02	United States	North America	52	6094.68	7998	0.940106	182249241
SRR15394433	PRJNA731152	AMPLICON	SAMN20675278	SRX11696184	SARS-CoV-2/Human/USA/CA-CDC-FG-059549/2021	Illumina NovaSeq 6000	PAIRED	RT-PCR	VIRAL RNA	Severe acute respiratory syndrome coronavirus 2	Homo sapiens	ILLUMINA	2021-08-03	United States	North America	50	5905.12	7921	0.957195	176580787
SRR15394434	PRJNA731152	AMPLICON	SAMN20675279	SRX11696183	SARS-CoV-2/Human/USA/CA-CDC-FG-059547/2021	Illumina NovaSeq 6000	PAIRED	RT-PCR	VIRAL RNA	Severe acute respiratory syndrome coronavirus 2	Homo sapiens	ILLUMINA	2021-08-03	United States	North America	44	1663.45	1224	0.962479	49742056
SRR15394436	PRJNA731152	AMPLICON	SAMN20675281	SRX11696181	SARS-CoV-2/Human/USA/CA-CDC-FG-059545/2021	Illumina NovaSeq 6000	PAIRED	RT-PCR	VIRAL RNA	Severe acute respiratory syndrome coronavirus 2	Homo sapiens	ILLUMINA	2021-08-03	United States	North America	47	4337.7	4176	0.972912	129710317
SRR15394437	PRJNA731152	AMPLICON	SAMN20675282	SRX11696180	SARS-CoV-2/Human/USA/CA-CDC-FG-059544/2021	Illumina NovaSeq 6000	PAIRED	RT-PCR	VIRAL RNA	Severe acute respiratory syndrome coronavirus 2	Homo sapiens	ILLUMINA	2021-08-03	United States	North America	44	2275.2	1774	0.971207	68035161
SRR15394438	PRJNA731152	AMPLICON	SAMN20675283	SRX11696179	SARS-CoV-2/Human/USA/CA-CDC-FG-059543/2021	Illumina NovaSeq 6000	PAIRED	RT-PCR	VIRAL RNA	Severe acute respiratory syndrome coronavirus 2	Homo sapiens	ILLUMINA	2021-08-03	United States	North America	45	5789.95	7775	0.956961	173136835
SRR15394439	PRJNA731152	AMPLICON	SAMN20675284	SRX11696178	SARS-CoV-2/Human/USA/CA-CDC-FG-059542/2021	Illumina NovaSeq 6000	PAIRED	RT-PCR	VIRAL RNA	Severe acute respiratory syndrome coronavirus 2	Homo sapiens	ILLUMINA	2021-08-02	United States	North America	58	5876	7961	0.954988	175710068
SRR15394441	PRJNA731152	AMPLICON	SAMN20673923	SRX11696176	SARS-CoV-2/Human/USA/FL-CDC-FG-059540/2021	Illumina NovaSeq 6000	PAIRED	RT-PCR	VIRAL RNA	Severe acute respiratory syndrome coronavirus 2	Homo sapiens	ILLUMINA	2021-07-31	United States	North America	48	5933.47	7962	0.954921	177428562
SRR15394442	PRJNA731152	AMPLICON	SAMN20673924	SRX11696175	SARS-CoV-2/Human/USA/FL-CDC-FG-059539/2021	Illumina NovaSeq 6000	PAIRED	RT-PCR	VIRAL RNA	Severe acute respiratory syndrome coronavirus 2	Homo sapiens	ILLUMINA	2021-07-31	United States	North America	46	6118.56	7995	0.95161	182963151
SRR15394444	PRJNA731152	AMPLICON	SAMN20675287	SRX11696173	SARS-CoV-2/Human/USA/CA-CDC-FG-059537/2021	Illumina NovaSeq 6000	PAIRED	RT-PCR	VIRAL RNA	Severe acute respiratory syndrome coronavirus 2	Homo sapiens	ILLUMINA	2021-08-03	United States	North America	41	1303.2	907	0.926596	38969733
SRR15394445	PRJNA731152	AMPLICON	SAMN20675288	SRX11696172	SARS-CoV-2/Human/USA/CA-CDC-FG-059536/2021	Illumina NovaSeq 6000	PAIRED	RT-PCR	VIRAL RNA	Severe acute respiratory syndrome coronavirus 2	Homo sapiens	ILLUMINA	2021-08-02	United States	North America	48	6072.6	7995	0.947229	181588862
SRR15394446	PRJNA731152	AMPLICON	SAMN20675289	SRX11696171	SARS-CoV-2/Human/USA/CA-CDC-FG-059535/2021	Illumina NovaSeq 6000	PAIRED	RT-PCR	VIRAL RNA	Severe acute respiratory syndrome coronavirus 2	Homo sapiens	ILLUMINA	2021-08-02	United States	North America	48	5952.76	7971	0.950306	178005388
SRR15394447	PRJNA731152	AMPLICON	SAMN20675290	SRX11696170	SARS-CoV-2/Human/USA/CA-CDC-FG-059533/2021	Illumina NovaSeq 6000	PAIRED	RT-PCR	VIRAL RNA	Severe acute respiratory syndrome coronavirus 2	Homo sapiens	ILLUMINA	2021-08-02	United States	North America	48	6034.79	7991	0.945089	180458467
SRR15394449	PRJNA731152	AMPLICON	SAMN20675292	SRX11696168	SARS-CoV-2/Human/USA/CA-CDC-FG-059531/2021	Illumina NovaSeq 6000	PAIRED	RT-PCR	VIRAL RNA	Severe acute respiratory syndrome coronavirus 2	Homo sapiens	ILLUMINA	2021-08-03	United States	North America	47	5565.95	7042	0.964251	166438561
SRR15394453	PRJNA731152	AMPLICON	SAMN20675296	SRX11696164	SARS-CoV-2/Human/USA/CA-CDC-FG-059527/2021	Illumina NovaSeq 6000	PAIRED	RT-PCR	VIRAL RNA	Severe acute respiratory syndrome coronavirus 2	Homo sapiens	ILLUMINA	2021-08-02	United States	North America	51	5998.72	7982	0.955623	179379629
SRR15394455	PRJNA731152	AMPLICON	SAMN20675298	SRX11696162	SARS-CoV-2/Human/USA/CA-CDC-FG-059525/2021	Illumina NovaSeq 6000	PAIRED	RT-PCR	VIRAL RNA	Severe acute respiratory syndrome coronavirus 2	Homo sapiens	ILLUMINA	2021-08-02	United States	North America	47	6064.46	7997	0.944487	181345664
SRR15394456	PRJNA731152	AMPLICON	SAMN20675299	SRX11696161	SARS-CoV-2/Human/USA/CA-CDC-FG-059522/2021	Illumina NovaSeq 6000	PAIRED	RT-PCR	VIRAL RNA	Severe acute respiratory syndrome coronavirus 2	Homo sapiens	ILLUMINA	2021-08-02	United States	North America	48	6058.09	7987	0.95656	181154956
SRR15394458	PRJNA731152	AMPLICON	SAMN20675301	SRX11696159	SARS-CoV-2/Human/USA/CA-CDC-FG-059520/2021	Illumina NovaSeq 6000	PAIRED	RT-PCR	VIRAL RNA	Severe acute respiratory syndrome coronavirus 2	Homo sapiens	ILLUMINA	2021-08-03	United States	North America	48	5616.23	7061	0.963816	167942274
SRR15394465	PRJNA731152	AMPLICON	SAMN20675713	SRX11696152	SARS-CoV-2/Human/USA/CA-CDC-FG-059021/2021	Illumina NovaSeq 6000	PAIRED	RT-PCR	VIRAL RNA	Severe acute respiratory syndrome coronavirus 2	Homo sapiens	ILLUMINA	2021-08-02	United States	North America	48	5868.52	7867	0.957429	175486330
SRR15394468	PRJNA731152	AMPLICON	SAMN20675716	SRX11696149	SARS-CoV-2/Human/USA/CA-CDC-FG-059017/2021	Illumina NovaSeq 6000	PAIRED	RT-PCR	VIRAL RNA	Severe acute respiratory syndrome coronavirus 2	Homo sapiens	ILLUMINA	2021-08-02	United States	North America	55	5861.84	7946	0.951878	175286699
SRR15394471	PRJNA731152	AMPLICON	SAMN20675719	SRX11696146	SARS-CoV-2/Human/USA/CA-CDC-FG-059012/2021	Illumina NovaSeq 6000	PAIRED	RT-PCR	VIRAL RNA	Severe acute respiratory syndrome coronavirus 2	Homo sapiens	ILLUMINA	2021-08-02	United States	North America	49	4375.08	4219	0.989767	130828081
SRR15394473	PRJNA731152	AMPLICON	SAMN20675721	SRX11696144	SARS-CoV-2/Human/USA/CA-CDC-FG-059009/2021	Illumina NovaSeq 6000	PAIRED	RT-PCR	VIRAL RNA	Severe acute respiratory syndrome coronavirus 2	Homo sapiens	ILLUMINA	2021-08-02	United States	North America	46	5652.69	7328	0.965723	169032240
SRR15394474	PRJNA731152	AMPLICON	SAMN20675722	SRX11696143	SARS-CoV-2/Human/USA/CA-CDC-FG-059008/2021	Illumina NovaSeq 6000	PAIRED	RT-PCR	VIRAL RNA	Severe acute respiratory syndrome coronavirus 2	Homo sapiens	ILLUMINA	2021-08-02	United States	North America	50	5740.93	7738	0.957228	171671075
SRR15394475	PRJNA731152	AMPLICON	SAMN20675723	SRX11696142	SARS-CoV-2/Human/USA/CA-CDC-FG-059006/2021	Illumina NovaSeq 6000	PAIRED	RT-PCR	VIRAL RNA	Severe acute respiratory syndrome coronavirus 2	Homo sapiens	ILLUMINA	2021-08-02	United States	North America	46	2603.43	2079	0.974217	77850259
SRR15394477	PRJNA731152	AMPLICON	SAMN20675725	SRX11696140	SARS-CoV-2/Human/USA/CA-CDC-FG-059004/2021	Illumina NovaSeq 6000	PAIRED	RT-PCR	VIRAL RNA	Severe acute respiratory syndrome coronavirus 2	Homo sapiens	ILLUMINA	2021-08-02	United States	North America	46	3071.93	2567	0.966023	91859903
SRR15394478	PRJNA731152	AMPLICON	SAMN20675726	SRX11696139	SARS-CoV-2/Human/USA/CA-CDC-FG-059002/2021	Illumina NovaSeq 6000	PAIRED	RT-PCR	VIRAL RNA	Severe acute respiratory syndrome coronavirus 2	Homo sapiens	ILLUMINA	2021-08-02	United States	North America	45	5948.28	7981	0.949202	177871336
SRR15394479	PRJNA731152	AMPLICON	SAMN20675727	SRX11696138	SARS-CoV-2/Human/USA/CA-CDC-FG-059001/2021	Illumina NovaSeq 6000	PAIRED	RT-PCR	VIRAL RNA	Severe acute respiratory syndrome coronavirus 2	Homo sapiens	ILLUMINA	2021-08-02	United States	North America	47	1026.32	738	0.938468	30690052
SRR15394480	PRJNA731152	AMPLICON	SAMN20675728	SRX11696137	SARS-CoV-2/Human/USA/CA-CDC-FG-059000/2021	Illumina NovaSeq 6000	PAIRED	RT-PCR	VIRAL RNA	Severe acute respiratory syndrome coronavirus 2	Homo sapiens	ILLUMINA	2021-08-02	United States	North America	45	6124.25	7996	0.945022	183133414
SRR15394481	PRJNA731152	AMPLICON	SAMN20675729	SRX11696136	SARS-CoV-2/Human/USA/CA-CDC-FG-058999/2021	Illumina NovaSeq 6000	PAIRED	RT-PCR	VIRAL RNA	Severe acute respiratory syndrome coronavirus 2	Homo sapiens	ILLUMINA	2021-08-02	United States	North America	50	5608.21	7421	0.962813	167702430
SRR15394482	PRJNA731152	AMPLICON	SAMN20675730	SRX11696135	SARS-CoV-2/Human/USA/CA-CDC-FG-058995/2021	Illumina NovaSeq 6000	PAIRED	RT-PCR	VIRAL RNA	Severe acute respiratory syndrome coronavirus 2	Homo sapiens	ILLUMINA	2021-08-02	United States	North America	41	5528.95	7646	0.906932	165332121
SRR15394483	PRJNA731152	AMPLICON	SAMN20675731	SRX11696134	SARS-CoV-2/Human/USA/CA-CDC-FG-058994/2021	Illumina NovaSeq 6000	PAIRED	RT-PCR	VIRAL RNA	Severe acute respiratory syndrome coronavirus 2	Homo sapiens	ILLUMINA	2021-08-02	United States	North America	48	5832.89	7745	0.960171	174420995
SRR15394484	PRJNA731152	AMPLICON	SAMN20675732	SRX11696133	SARS-CoV-2/Human/USA/CA-CDC-FG-058993/2021	Illumina NovaSeq 6000	PAIRED	RT-PCR	VIRAL RNA	Severe acute respiratory syndrome coronavirus 2	Homo sapiens	ILLUMINA	2021-08-02	United States	North America	45	6098.24	7985	0.9587	182355615
SRR15394485	PRJNA731152	AMPLICON	SAMN20675733	SRX11696132	SARS-CoV-2/Human/USA/CA-CDC-FG-058992/2021	Illumina NovaSeq 6000	PAIRED	RT-PCR	VIRAL RNA	Severe acute respiratory syndrome coronavirus 2	Homo sapiens	ILLUMINA	2021-08-01	United States	North America	44	6138.34	7994	0.945658	183554725
SRR15394488	PRJNA731152	AMPLICON	SAMN20675736	SRX11696129	SARS-CoV-2/Human/USA/CA-CDC-FG-058988/2021	Illumina NovaSeq 6000	PAIRED	RT-PCR	VIRAL RNA	Severe acute respiratory syndrome coronavirus 2	Homo sapiens	ILLUMINA	2021-08-02	United States	North America	47	5692.23	7640	0.957697	170214689
SRR15394490	PRJNA731152	AMPLICON	SAMN20674105	SRX11696238	SARS-CoV-2/Human/USA/CA-CDC-FG-059862/2021	Illumina NovaSeq 6000	PAIRED	RT-PCR	VIRAL RNA	Severe acute respiratory syndrome coronavirus 2	Homo sapiens	ILLUMINA	2021-08-03	United States	North America	46	768.678	534	0.900712	22985792
SRR15394491	PRJNA731152	AMPLICON	SAMN20674106	SRX11696237	SARS-CoV-2/Human/USA/CA-CDC-FG-059861/2021	Illumina NovaSeq 6000	PAIRED	RT-PCR	VIRAL RNA	Severe acute respiratory syndrome coronavirus 2	Homo sapiens	ILLUMINA	2021-08-03	United States	North America	47	5082.95	6125	0.965121	151995523
SRR15394492	PRJNA731152	AMPLICON	SAMN20674107	SRX11696236	SARS-CoV-2/Human/USA/CA-CDC-FG-059860/2021	Illumina NovaSeq 6000	PAIRED	RT-PCR	VIRAL RNA	Severe acute respiratory syndrome coronavirus 2	Homo sapiens	ILLUMINA	2021-08-03	United States	North America	46	1728.26	1178	0.941411	51680097
SRR15394494	PRJNA731152	AMPLICON	SAMN20674109	SRX11696234	SARS-CoV-2/Human/USA/CA-CDC-FG-059857/2021	Illumina NovaSeq 6000	PAIRED	RT-PCR	VIRAL RNA	Severe acute respiratory syndrome coronavirus 2	Homo sapiens	ILLUMINA	2021-08-03	United States	North America	48	5828.8	7832	0.958165	174298505
SRR15394495	PRJNA731152	AMPLICON	SAMN20674110	SRX11696233	SARS-CoV-2/Human/USA/CA-CDC-FG-059856/2021	Illumina NovaSeq 6000	PAIRED	RT-PCR	VIRAL RNA	Severe acute respiratory syndrome coronavirus 2	Homo sapiens	ILLUMINA	2021-08-03	United States	North America	50	6070.67	7994	0.945658	181531318
SRR15394496	PRJNA731152	AMPLICON	SAMN20674111	SRX11696232	SARS-CoV-2/Human/USA/CA-CDC-FG-059855/2021	Illumina NovaSeq 6000	PAIRED	RT-PCR	VIRAL RNA	Severe acute respiratory syndrome coronavirus 2	Homo sapiens	ILLUMINA	2021-08-03	United States	North America	43	5759.28	7930	0.927098	172219770
SRR15394497	PRJNA731152	AMPLICON	SAMN20674112	SRX11696231	SARS-CoV-2/Human/USA/CA-CDC-FG-059854/2021	Illumina NovaSeq 6000	PAIRED	RT-PCR	VIRAL RNA	Severe acute respiratory syndrome coronavirus 2	Homo sapiens	ILLUMINA	2021-08-03	United States	North America	47	6074.52	7993	0.954787	181646388
SRR15394498	PRJNA731152	AMPLICON	SAMN20674113	SRX11696230	SARS-CoV-2/Human/USA/CA-CDC-FG-059853/2021	Illumina NovaSeq 6000	PAIRED	RT-PCR	VIRAL RNA	Severe acute respiratory syndrome coronavirus 2	Homo sapiens	ILLUMINA	2021-08-03	United States	North America	50	5555.28	6742	0.961141	166119528
SRR15394501	PRJNA731152	AMPLICON	SAMN20674116	SRX11696227	SARS-CoV-2/Human/USA/CA-CDC-FG-059849/2021	Illumina NovaSeq 6000	PAIRED	RT-PCR	VIRAL RNA	Severe acute respiratory syndrome coronavirus 2	Homo sapiens	ILLUMINA	2021-08-03	United States	North America	46	5867.04	7917	0.952346	175442082
SRR15394503	PRJNA731152	AMPLICON	SAMN20674118	SRX11696225	SARS-CoV-2/Human/USA/CA-CDC-FG-059846/2021	Illumina NovaSeq 6000	PAIRED	RT-PCR	VIRAL RNA	Severe acute respiratory syndrome coronavirus 2	Homo sapiens	ILLUMINA	2021-08-03	United States	North America	44	5828.05	7907	0.954352	174276098
SRR15394504	PRJNA731152	AMPLICON	SAMN20674119	SRX11696224	SARS-CoV-2/Human/USA/CA-CDC-FG-059845/2021	Illumina NovaSeq 6000	PAIRED	RT-PCR	VIRAL RNA	Severe acute respiratory syndrome coronavirus 2	Homo sapiens	ILLUMINA	2021-08-03	United States	North America	49	5853.45	7895	0.955489	175035665
SRR15394511	PRJNA731152	AMPLICON	SAMN20674190	SRX11696718	SARS-CoV-2/Human/USA/CA-CDC-FG-059759/2021	Illumina NovaSeq 6000	PAIRED	RT-PCR	VIRAL RNA	Severe acute respiratory syndrome coronavirus 2	Homo sapiens	ILLUMINA	2021-08-03	United States	North America	52	3190.5	2678	0.962311	95405547
SRR15394517	PRJNA731152	AMPLICON	SAMN20674196	SRX11696712	SARS-CoV-2/Human/USA/CA-CDC-FG-059753/2021	Illumina NovaSeq 6000	PAIRED	RT-PCR	VIRAL RNA	Severe acute respiratory syndrome coronavirus 2	Homo sapiens	ILLUMINA	2021-08-03	United States	North America	37	5672.03	7941	0.902585	169610665
SRR15394518	PRJNA731152	AMPLICON	SAMN20674197	SRX11696711	SARS-CoV-2/Human/USA/CA-CDC-FG-059752/2021	Illumina NovaSeq 6000	PAIRED	RT-PCR	VIRAL RNA	Severe acute respiratory syndrome coronavirus 2	Homo sapiens	ILLUMINA	2021-08-03	United States	North America	46	6101.28	7994	0.952881	182446436
SRR15394521	PRJNA731152	AMPLICON	SAMN20674200	SRX11696708	SARS-CoV-2/Human/USA/CA-CDC-FG-059749/2021	Illumina NovaSeq 6000	PAIRED	RT-PCR	VIRAL RNA	Severe acute respiratory syndrome coronavirus 2	Homo sapiens	ILLUMINA	2021-08-03	United States	North America	47	2872.41	2414	0.979233	85893707
SRR15394523	PRJNA731152	AMPLICON	SAMN20674202	SRX11696706	SARS-CoV-2/Human/USA/CA-CDC-FG-059747/2021	Illumina NovaSeq 6000	PAIRED	RT-PCR	VIRAL RNA	Severe acute respiratory syndrome coronavirus 2	Homo sapiens	ILLUMINA	2021-08-02	United States	North America	54	6185.73	8000	0.949035	184971770
SRR15394525	PRJNA731152	AMPLICON	SAMN20674204	SRX11696704	SARS-CoV-2/Human/USA/CA-CDC-FG-059745/2021	Illumina NovaSeq 6000	PAIRED	RT-PCR	VIRAL RNA	Severe acute respiratory syndrome coronavirus 2	Homo sapiens	ILLUMINA	2021-08-03	United States	North America	54	2260.38	1532	0.938367	67592091
SRR15394526	PRJNA731152	AMPLICON	SAMN20674205	SRX11696703	SARS-CoV-2/Human/USA/CA-CDC-FG-059744/2021	Illumina NovaSeq 6000	PAIRED	RT-PCR	VIRAL RNA	Severe acute respiratory syndrome coronavirus 2	Homo sapiens	ILLUMINA	2021-08-03	United States	North America	49	5819.2	7888	0.956024	174011440
SRR15394527	PRJNA731152	AMPLICON	SAMN20674206	SRX11696702	SARS-CoV-2/Human/USA/CA-CDC-FG-059743/2021	Illumina NovaSeq 6000	PAIRED	RT-PCR	VIRAL RNA	Severe acute respiratory syndrome coronavirus 2	Homo sapiens	ILLUMINA	2021-08-03	United States	North America	49	3259.16	2740	0.953349	97458603
SRR15394528	PRJNA731152	AMPLICON	SAMN20674207	SRX11696701	SARS-CoV-2/Human/USA/CA-CDC-FG-059742/2021	Illumina NovaSeq 6000	PAIRED	RT-PCR	VIRAL RNA	Severe acute respiratory syndrome coronavirus 2	Homo sapiens	ILLUMINA	2021-08-03	United States	North America	53	841.587	566	0.904424	25165976
SRR15394530	PRJNA731152	AMPLICON	SAMN20674209	SRX11696699	SARS-CoV-2/Human/USA/CA-CDC-FG-059740/2021	Illumina NovaSeq 6000	PAIRED	RT-PCR	VIRAL RNA	Severe acute respiratory syndrome coronavirus 2	Homo sapiens	ILLUMINA	2021-08-03	United States	North America	45	4623.32	4607	0.984751	138251097
SRR15394536	PRJNA731152	AMPLICON	SAMN20674215	SRX11696693	SARS-CoV-2/Human/USA/CA-CDC-FG-059734/2021	Illumina NovaSeq 6000	PAIRED	RT-PCR	VIRAL RNA	Severe acute respiratory syndrome coronavirus 2	Homo sapiens	ILLUMINA	2021-08-03	United States	North America	48	5967.39	7989	0.944287	178442907
SRR15394537	PRJNA731152	AMPLICON	SAMN20674216	SRX11696692	SARS-CoV-2/Human/USA/CA-CDC-FG-059733/2021	Illumina NovaSeq 6000	PAIRED	RT-PCR	VIRAL RNA	Severe acute respiratory syndrome coronavirus 2	Homo sapiens	ILLUMINA	2021-08-03	United States	North America	44	5855.34	7886	0.960138	175092275
SRR15394538	PRJNA731152	AMPLICON	SAMN20675549	SRX11696878	SARS-CoV-2/Human/USA/CA-CDC-FG-059228/2021	Illumina NovaSeq 6000	PAIRED	RT-PCR	VIRAL RNA	Severe acute respiratory syndrome coronavirus 2	Homo sapiens	ILLUMINA	2021-08-02	United States	North America	45	3950.57	3442	0.985185	118134002
SRR15394539	PRJNA731152	AMPLICON	SAMN20675550	SRX11696877	SARS-CoV-2/Human/USA/CA-CDC-FG-059227/2021	Illumina NovaSeq 6000	PAIRED	RT-PCR	VIRAL RNA	Severe acute respiratory syndrome coronavirus 2	Homo sapiens	ILLUMINA	2021-08-02	United States	North America	47	2756.74	2421	0.950373	82434858
SRR15394541	PRJNA731152	AMPLICON	SAMN20675552	SRX11696875	SARS-CoV-2/Human/USA/CA-CDC-FG-059224/2021	Illumina NovaSeq 6000	PAIRED	RT-PCR	VIRAL RNA	Severe acute respiratory syndrome coronavirus 2	Homo sapiens	ILLUMINA	2021-08-02	United States	North America	49	5957.13	7985	0.929472	178136138
SRR15394542	PRJNA731152	AMPLICON	SAMN20675553	SRX11696874	SARS-CoV-2/Human/USA/CA-CDC-FG-059223/2021	Illumina NovaSeq 6000	PAIRED	RT-PCR	VIRAL RNA	Severe acute respiratory syndrome coronavirus 2	Homo sapiens	ILLUMINA	2021-08-02	United States	North America	40	5639.72	7801	0.910544	168644459
SRR15394545	PRJNA731152	AMPLICON	SAMN20675556	SRX11696871	SARS-CoV-2/Human/USA/CA-CDC-FG-059220/2021	Illumina NovaSeq 6000	PAIRED	RT-PCR	VIRAL RNA	Severe acute respiratory syndrome coronavirus 2	Homo sapiens	ILLUMINA	2021-08-02	United States	North America	48	4648.07	4453	0.984851	138991355
SRR15394546	PRJNA731152	AMPLICON	SAMN20675557	SRX11696870	SARS-CoV-2/Human/USA/CA-CDC-FG-059219/2021	Illumina NovaSeq 6000	PAIRED	RT-PCR	VIRAL RNA	Severe acute respiratory syndrome coronavirus 2	Homo sapiens	ILLUMINA	2021-08-02	United States	North America	47	5371.76	6859	0.964953	160631852
SRR15394549	PRJNA731152	AMPLICON	SAMN20675560	SRX11696867	SARS-CoV-2/Human/USA/CA-CDC-FG-059216/2021	Illumina NovaSeq 6000	PAIRED	RT-PCR	VIRAL RNA	Severe acute respiratory syndrome coronavirus 2	Homo sapiens	ILLUMINA	2021-08-02	United States	North America	45	2548.66	2083	0.982845	76212532
SRR15394551	PRJNA731152	AMPLICON	SAMN20675562	SRX11696865	SARS-CoV-2/Human/USA/CA-CDC-FG-059214/2021	Illumina NovaSeq 6000	PAIRED	RT-PCR	VIRAL RNA	Severe acute respiratory syndrome coronavirus 2	Homo sapiens	ILLUMINA	2021-08-02	United States	North America	40	5666.39	7813	0.908738	169441933
SRR15394552	PRJNA731152	AMPLICON	SAMN20675563	SRX11696864	SARS-CoV-2/Human/USA/CA-CDC-FG-059213/2021	Illumina NovaSeq 6000	PAIRED	RT-PCR	VIRAL RNA	Severe acute respiratory syndrome coronavirus 2	Homo sapiens	ILLUMINA	2021-08-02	United States	North America	48	4088.11	3636	0.987292	122246767
SRR15394553	PRJNA731152	AMPLICON	SAMN20675564	SRX11696863	SARS-CoV-2/Human/USA/CA-CDC-FG-059212/2021	Illumina NovaSeq 6000	PAIRED	RT-PCR	VIRAL RNA	Severe acute respiratory syndrome coronavirus 2	Homo sapiens	ILLUMINA	2021-08-02	United States	North America	47	5305.18	6340	0.974518	158640871
SRR15394555	PRJNA731152	AMPLICON	SAMN20675566	SRX11696861	SARS-CoV-2/Human/USA/CA-CDC-FG-059209/2021	Illumina NovaSeq 6000	PAIRED	RT-PCR	VIRAL RNA	Severe acute respiratory syndrome coronavirus 2	Homo sapiens	ILLUMINA	2021-08-02	United States	North America	45	5887.93	7958	0.929907	176066819
SRR15394562	PRJNA731152	AMPLICON	SAMN20675573	SRX11696854	SARS-CoV-2/Human/USA/CA-CDC-FG-059201/2021	Illumina NovaSeq 6000	PAIRED	RT-PCR	VIRAL RNA	Severe acute respiratory syndrome coronavirus 2	Homo sapiens	ILLUMINA	2021-08-02	United States	North America	47	5888.57	7983	0.952179	176085850
SRR15394563	PRJNA731152	AMPLICON	SAMN20675574	SRX11696853	SARS-CoV-2/Human/USA/CA-CDC-FG-059200/2021	Illumina NovaSeq 6000	PAIRED	RT-PCR	VIRAL RNA	Severe acute respiratory syndrome coronavirus 2	Homo sapiens	ILLUMINA	2021-08-02	United States	North America	41	1960.82	1546	0.958031	58634466
SRR15394565	PRJNA731152	AMPLICON	SAMN20675575	SRX11696851	SARS-CoV-2/Human/USA/CA-CDC-FG-059198/2021	Illumina NovaSeq 6000	PAIRED	RT-PCR	VIRAL RNA	Severe acute respiratory syndrome coronavirus 2	Homo sapiens	ILLUMINA	2021-08-02	United States	North America	44	6005.06	8000	0.908939	179569164
SRR15394566	PRJNA731152	AMPLICON	SAMN20675576	SRX11696850	SARS-CoV-2/Human/USA/CA-CDC-FG-059197/2021	Illumina NovaSeq 6000	PAIRED	RT-PCR	VIRAL RNA	Severe acute respiratory syndrome coronavirus 2	Homo sapiens	ILLUMINA	2021-08-02	United States	North America	43	5030.86	5193	0.970772	150437702
SRR15394570	PRJNA731152	AMPLICON	SAMN20674220	SRX11696443	SARS-CoV-2/Human/USA/CA-CDC-FG-059729/2021	Illumina NovaSeq 6000	PAIRED	RT-PCR	VIRAL RNA	Severe acute respiratory syndrome coronavirus 2	Homo sapiens	ILLUMINA	2021-08-03	United States	North America	48	4591.85	4508	0.985252	137309944
SRR15394572	PRJNA731152	AMPLICON	SAMN20674222	SRX11696441	SARS-CoV-2/Human/USA/CA-CDC-FG-059727/2021	Illumina NovaSeq 6000	PAIRED	RT-PCR	VIRAL RNA	Severe acute respiratory syndrome coronavirus 2	Homo sapiens	ILLUMINA	2021-08-03	United States	North America	45	5314.69	5867	0.971073	158925160
SRR15394573	PRJNA731152	AMPLICON	SAMN20674223	SRX11696440	SARS-CoV-2/Human/USA/CA-CDC-FG-059726/2021	Illumina NovaSeq 6000	PAIRED	RT-PCR	VIRAL RNA	Severe acute respiratory syndrome coronavirus 2	Homo sapiens	ILLUMINA	2021-08-03	United States	North America	47	5968.88	7994	0.948768	178487287
SRR15394578	PRJNA731152	AMPLICON	SAMN20674228	SRX11696435	SARS-CoV-2/Human/USA/CA-CDC-FG-059721/2021	Illumina NovaSeq 6000	PAIRED	RT-PCR	VIRAL RNA	Severe acute respiratory syndrome coronavirus 2	Homo sapiens	ILLUMINA	2021-08-03	United States	North America	46	1348.28	980	0.955556	40317471
SRR15394579	PRJNA731152	AMPLICON	SAMN20674229	SRX11696434	SARS-CoV-2/Human/USA/CA-CDC-FG-059720/2021	Illumina NovaSeq 6000	PAIRED	RT-PCR	VIRAL RNA	Severe acute respiratory syndrome coronavirus 2	Homo sapiens	ILLUMINA	2021-08-03	United States	North America	49	6080.49	7996	0.951945	181824809
SRR15394580	PRJNA731152	AMPLICON	SAMN20674230	SRX11696433	SARS-CoV-2/Human/USA/CA-CDC-FG-059719/2021	Illumina NovaSeq 6000	PAIRED	RT-PCR	VIRAL RNA	Severe acute respiratory syndrome coronavirus 2	Homo sapiens	ILLUMINA	2021-08-03	United States	North America	50	6078.31	7998	0.94743	181759743
SRR15394582	PRJNA731152	AMPLICON	SAMN20674232	SRX11696431	SARS-CoV-2/Human/USA/CA-CDC-FG-059717/2021	Illumina NovaSeq 6000	PAIRED	RT-PCR	VIRAL RNA	Severe acute respiratory syndrome coronavirus 2	Homo sapiens	ILLUMINA	2021-08-03	United States	North America	43	1430.43	1023	0.936495	42774061
SRR15394583	PRJNA731152	AMPLICON	SAMN20674233	SRX11696430	SARS-CoV-2/Human/USA/CA-CDC-FG-059716/2021	Illumina NovaSeq 6000	PAIRED	RT-PCR	VIRAL RNA	Severe acute respiratory syndrome coronavirus 2	Homo sapiens	ILLUMINA	2021-08-03	United States	North America	49	5906.9	7944	0.960037	176634005
SRR15394585	PRJNA731152	AMPLICON	SAMN20675130	SRX11696428	SARS-CoV-2/Human/USA/CA-CDC-FG-059714/2021	Illumina NovaSeq 6000	PAIRED	RT-PCR	VIRAL RNA	Severe acute respiratory syndrome coronavirus 2	Homo sapiens	ILLUMINA	2021-08-02	United States	North America	49	1732.11	1285	0.947597	51795346
SRR15394586	PRJNA731152	AMPLICON	SAMN20675131	SRX11696427	SARS-CoV-2/Human/USA/CA-CDC-FG-059713/2021	Illumina NovaSeq 6000	PAIRED	RT-PCR	VIRAL RNA	Severe acute respiratory syndrome coronavirus 2	Homo sapiens	ILLUMINA	2021-08-03	United States	North America	48	4654.47	4595	0.985386	139182482
SRR15394589	PRJNA731152	AMPLICON	SAMN20675134	SRX11696424	SARS-CoV-2/Human/USA/CA-CDC-FG-059709/2021	Illumina NovaSeq 6000	PAIRED	RT-PCR	VIRAL RNA	Severe acute respiratory syndrome coronavirus 2	Homo sapiens	ILLUMINA	2021-08-03	United States	North America	46	5980.29	7975	0.953918	178828561
SRR15394590	PRJNA731152	AMPLICON	SAMN20675135	SRX11696423	SARS-CoV-2/Human/USA/CA-CDC-FG-059708/2021	Illumina NovaSeq 6000	PAIRED	RT-PCR	VIRAL RNA	Severe acute respiratory syndrome coronavirus 2	Homo sapiens	ILLUMINA	2021-08-03	United States	North America	51	1036.66	713	0.912484	30999224
SRR15394591	PRJNA731152	AMPLICON	SAMN20675136	SRX11696422	SARS-CoV-2/Human/USA/CA-CDC-FG-059707/2021	Illumina NovaSeq 6000	PAIRED	RT-PCR	VIRAL RNA	Severe acute respiratory syndrome coronavirus 2	Homo sapiens	ILLUMINA	2021-08-03	United States	North America	46	5701.72	7543	0.964886	170498631
SRR15394592	PRJNA731152	AMPLICON	SAMN20675137	SRX11696421	SARS-CoV-2/Human/USA/CA-CDC-FG-059706/2021	Illumina NovaSeq 6000	PAIRED	RT-PCR	VIRAL RNA	Severe acute respiratory syndrome coronavirus 2	Homo sapiens	ILLUMINA	2021-08-02	United States	North America	51	6025.77	7991	0.952012	180188529
SRR15394593	PRJNA731152	AMPLICON	SAMN20675138	SRX11696420	SARS-CoV-2/Human/USA/CA-CDC-FG-059705/2021	Illumina NovaSeq 6000	PAIRED	RT-PCR	VIRAL RNA	Severe acute respiratory syndrome coronavirus 2	Homo sapiens	ILLUMINA	2021-08-03	United States	North America	53	1121.43	806	0.926061	33534158
SRR15394596	PRJNA731152	AMPLICON	SAMN20675141	SRX11696417	SARS-CoV-2/Human/USA/CA-CDC-FG-059702/2021	Illumina NovaSeq 6000	PAIRED	RT-PCR	VIRAL RNA	Severe acute respiratory syndrome coronavirus 2	Homo sapiens	ILLUMINA	2021-08-03	United States	North America	50	6076.66	7997	0.951008	181710268
SRR15394598	PRJNA731152	AMPLICON	SAMN20675143	SRX11696415	SARS-CoV-2/Human/USA/CA-CDC-FG-059700/2021	Illumina NovaSeq 6000	PAIRED	RT-PCR	VIRAL RNA	Severe acute respiratory syndrome coronavirus 2	Homo sapiens	ILLUMINA	2021-08-03	United States	North America	46	6119.66	7997	0.952547	182996107
SRR15394600	PRJNA731152	AMPLICON	SAMN20675836	SRX11696786	SARS-CoV-2/Human/USA/CA-CDC-FG-058844/2021	Illumina NovaSeq 6000	PAIRED	RT-PCR	VIRAL RNA	Severe acute respiratory syndrome coronavirus 2	Homo sapiens	ILLUMINA	2021-08-02	United States	North America	47	2946.7	2490	0.976089	88115137
SRR15394603	PRJNA731152	AMPLICON	SAMN20675839	SRX11696783	SARS-CoV-2/Human/USA/CA-CDC-FG-058841/2021	Illumina NovaSeq 6000	PAIRED	RT-PCR	VIRAL RNA	Severe acute respiratory syndrome coronavirus 2	Homo sapiens	ILLUMINA	2021-08-02	United States	North America	44	2615.76	1834	0.922884	78219041
SRR15394604	PRJNA731152	AMPLICON	SAMN20675840	SRX11696782	SARS-CoV-2/Human/USA/CA-CDC-FG-058840/2021	Illumina NovaSeq 6000	PAIRED	RT-PCR	VIRAL RNA	Severe acute respiratory syndrome coronavirus 2	Homo sapiens	ILLUMINA	2021-08-02	United States	North America	50	5695.28	7567	0.959703	170306095
SRR15394610	PRJNA731152	AMPLICON	SAMN20675846	SRX11696776	SARS-CoV-2/Human/USA/CA-CDC-FG-058832/2021	Illumina NovaSeq 6000	PAIRED	RT-PCR	VIRAL RNA	Severe acute respiratory syndrome coronavirus 2	Homo sapiens	ILLUMINA	2021-08-02	United States	North America	46	3772.84	3428	0.966492	112819131
SRR15394612	PRJNA731152	AMPLICON	SAMN20675848	SRX11696774	SARS-CoV-2/Human/USA/CA-CDC-FG-058829/2021	Illumina NovaSeq 6000	PAIRED	RT-PCR	VIRAL RNA	Severe acute respiratory syndrome coronavirus 2	Homo sapiens	ILLUMINA	2021-08-02	United States	North America	50	3138.89	2606	0.969836	93862298
SRR15394614	PRJNA731152	AMPLICON	SAMN20675850	SRX11696772	SARS-CoV-2/Human/USA/CA-CDC-FG-058825/2021	Illumina NovaSeq 6000	PAIRED	RT-PCR	VIRAL RNA	Severe acute respiratory syndrome coronavirus 2	Homo sapiens	ILLUMINA	2021-08-02	United States	North America	47	5851.92	7774	0.96191	174989912
SRR15394615	PRJNA731152	AMPLICON	SAMN20675851	SRX11696771	SARS-CoV-2/Human/USA/CA-CDC-FG-058821/2021	Illumina NovaSeq 6000	PAIRED	RT-PCR	VIRAL RNA	Severe acute respiratory syndrome coronavirus 2	Homo sapiens	ILLUMINA	2021-08-02	United States	North America	52	5919.26	7819	0.95773	177003759
SRR15394616	PRJNA731152	AMPLICON	SAMN20675852	SRX11696770	SARS-CoV-2/Human/USA/CA-CDC-FG-058820/2021	Illumina NovaSeq 6000	PAIRED	RT-PCR	VIRAL RNA	Severe acute respiratory syndrome coronavirus 2	Homo sapiens	ILLUMINA	2021-08-02	United States	North America	44	5336.93	7288	0.900545	159590115
SRR15394620	PRJNA731152	AMPLICON	SAMN20675856	SRX11696766	SARS-CoV-2/Human/USA/CA-CDC-FG-058814/2021	Illumina NovaSeq 6000	PAIRED	RT-PCR	VIRAL RNA	Severe acute respiratory syndrome coronavirus 2	Homo sapiens	ILLUMINA	2021-08-02	United States	North America	48	3728.26	3374	0.984182	111486057
SRR15394622	PRJNA731152	AMPLICON	SAMN20675858	SRX11696764	SARS-CoV-2/Human/USA/CA-CDC-FG-058811/2021	Illumina NovaSeq 6000	PAIRED	RT-PCR	VIRAL RNA	Severe acute respiratory syndrome coronavirus 2	Homo sapiens	ILLUMINA	2021-08-02	United States	North America	50	5901.36	7896	0.957362	176468495
SRR15394623	PRJNA731152	AMPLICON	SAMN20675859	SRX11696763	SARS-CoV-2/Human/USA/CA-CDC-FG-058809/2021	Illumina NovaSeq 6000	PAIRED	RT-PCR	VIRAL RNA	Severe acute respiratory syndrome coronavirus 2	Homo sapiens	ILLUMINA	2021-08-02	United States	North America	45	5673.76	7441	0.961877	169662399
SRR15394624	PRJNA731152	AMPLICON	SAMN20675860	SRX11696762	SARS-CoV-2/Human/USA/CA-CDC-FG-058807/2021	Illumina NovaSeq 6000	PAIRED	RT-PCR	VIRAL RNA	Severe acute respiratory syndrome coronavirus 2	Homo sapiens	ILLUMINA	2021-08-02	United States	North America	46	4569.06	4420	0.970638	136628468
SRR15394625	PRJNA731152	AMPLICON	SAMN20675861	SRX11696761	SARS-CoV-2/Human/USA/CA-CDC-FG-058806/2021	Illumina NovaSeq 6000	PAIRED	RT-PCR	VIRAL RNA	Severe acute respiratory syndrome coronavirus 2	Homo sapiens	ILLUMINA	2021-08-02	United States	North America	49	2568.36	1952	0.969568	76801566
SRR15394627	PRJNA731152	AMPLICON	SAMN20675863	SRX11696759	SARS-CoV-2/Human/USA/CA-CDC-FG-058804/2021	Illumina NovaSeq 6000	PAIRED	RT-PCR	VIRAL RNA	Severe acute respiratory syndrome coronavirus 2	Homo sapiens	ILLUMINA	2021-08-02	United States	North America	47	4472.54	4234	0.985654	133742476
SRR15394632	PRJNA731152	AMPLICON	SAMN20675145	SRX11696381	SARS-CoV-2/Human/USA/CA-CDC-FG-059698/2021	Illumina NovaSeq 6000	PAIRED	RT-PCR	VIRAL RNA	Severe acute respiratory syndrome coronavirus 2	Homo sapiens	ILLUMINA	2021-08-03	United States	North America	53	5986.57	7989	0.94432	179016398
SRR15394634	PRJNA731152	AMPLICON	SAMN20675147	SRX11696379	SARS-CoV-2/Human/USA/CA-CDC-FG-059696/2021	Illumina NovaSeq 6000	PAIRED	RT-PCR	VIRAL RNA	Severe acute respiratory syndrome coronavirus 2	Homo sapiens	ILLUMINA	2021-08-03	United States	North America	53	5884.35	7914	0.961074	175959683
SRR15394639	PRJNA731152	AMPLICON	SAMN20675152	SRX11696374	SARS-CoV-2/Human/USA/CA-CDC-FG-059691/2021	Illumina NovaSeq 6000	PAIRED	RT-PCR	VIRAL RNA	Severe acute respiratory syndrome coronavirus 2	Homo sapiens	ILLUMINA	2021-08-03	United States	North America	46	5943.63	7941	0.956861	177732284
SRR15394641	PRJNA731152	AMPLICON	SAMN20675154	SRX11696372	SARS-CoV-2/Human/USA/CA-CDC-FG-059689/2021	Illumina NovaSeq 6000	PAIRED	RT-PCR	VIRAL RNA	Severe acute respiratory syndrome coronavirus 2	Homo sapiens	ILLUMINA	2021-08-03	United States	North America	46	5907.85	7875	0.956426	176662296
SRR15394644	PRJNA731152	AMPLICON	SAMN20675157	SRX11696369	SARS-CoV-2/Human/USA/CA-CDC-FG-059686/2021	Illumina NovaSeq 6000	PAIRED	RT-PCR	VIRAL RNA	Severe acute respiratory syndrome coronavirus 2	Homo sapiens	ILLUMINA	2021-08-03	United States	North America	49	5734.21	7609	0.96084	171470133
SRR15394647	PRJNA731152	AMPLICON	SAMN20675160	SRX11696366	SARS-CoV-2/Human/USA/CA-CDC-FG-059683/2021	Illumina NovaSeq 6000	PAIRED	RT-PCR	VIRAL RNA	Severe acute respiratory syndrome coronavirus 2	Homo sapiens	ILLUMINA	2021-08-03	United States	North America	49	5538.74	6690	0.966157	165624992
SRR15394651	PRJNA731152	AMPLICON	SAMN20675164	SRX11696362	SARS-CoV-2/Human/USA/CA-CDC-FG-059679/2021	Illumina NovaSeq 6000	PAIRED	RT-PCR	VIRAL RNA	Severe acute respiratory syndrome coronavirus 2	Homo sapiens	ILLUMINA	2021-08-03	United States	North America	77	770.318	515	0.90118	23034811
SRR15394652	PRJNA731152	AMPLICON	SAMN20675165	SRX11696361	SARS-CoV-2/Human/USA/CA-CDC-FG-059678/2021	Illumina NovaSeq 6000	PAIRED	RT-PCR	VIRAL RNA	Severe acute respiratory syndrome coronavirus 2	Homo sapiens	ILLUMINA	2021-08-02	United States	North America	48	6169.32	7999	0.943986	184481200
SRR15394656	PRJNA731152	AMPLICON	SAMN20675169	SRX11696357	SARS-CoV-2/Human/USA/CA-CDC-FG-059674/2021	Illumina NovaSeq 6000	PAIRED	RT-PCR	VIRAL RNA	Severe acute respiratory syndrome coronavirus 2	Homo sapiens	ILLUMINA	2021-08-03	United States	North America	48	4690.78	4530	0.982577	140268373
SRR15394657	PRJNA731152	AMPLICON	SAMN20675170	SRX11696356	SARS-CoV-2/Human/USA/CA-CDC-FG-059673/2021	Illumina NovaSeq 6000	PAIRED	RT-PCR	VIRAL RNA	Severe acute respiratory syndrome coronavirus 2	Homo sapiens	ILLUMINA	2021-08-03	United States	North America	42	4453.14	4244	0.978731	133162124
SRR15394658	PRJNA731152	AMPLICON	SAMN20675171	SRX11696355	SARS-CoV-2/Human/USA/CA-CDC-FG-059672/2021	Illumina NovaSeq 6000	PAIRED	RT-PCR	VIRAL RNA	Severe acute respiratory syndrome coronavirus 2	Homo sapiens	ILLUMINA	2021-08-03	United States	North America	49	2942.56	2511	0.976925	87991228
SRR15394659	PRJNA731152	AMPLICON	SAMN20675172	SRX11696354	SARS-CoV-2/Human/USA/CA-CDC-FG-059671/2021	Illumina NovaSeq 6000	PAIRED	RT-PCR	VIRAL RNA	Severe acute respiratory syndrome coronavirus 2	Homo sapiens	ILLUMINA	2021-08-02	United States	North America	46	6024.14	7988	0.948467	180139896
SRR15394662	PRJNA731152	AMPLICON	SAMN20675175	SRX11696351	SARS-CoV-2/Human/USA/CA-CDC-FG-059668/2021	Illumina NovaSeq 6000	PAIRED	RT-PCR	VIRAL RNA	Severe acute respiratory syndrome coronavirus 2	Homo sapiens	ILLUMINA	2021-08-03	United States	North America	47	6115.99	7995	0.947229	182886573
SRR15394664	PRJNA731152	AMPLICON	SAMN20675868	SRX11696562	SARS-CoV-2/Human/USA/CA-CDC-FG-058791/2021	Illumina NovaSeq 6000	PAIRED	RT-PCR	VIRAL RNA	Severe acute respiratory syndrome coronavirus 2	Homo sapiens	ILLUMINA	2021-08-02	United States	North America	52	6000.76	7975	0.956593	179440725
SRR15394665	PRJNA731152	AMPLICON	SAMN20675869	SRX11696561	SARS-CoV-2/Human/USA/CA-CDC-FG-058789/2021	Illumina NovaSeq 6000	PAIRED	RT-PCR	VIRAL RNA	Severe acute respiratory syndrome coronavirus 2	Homo sapiens	ILLUMINA	2021-07-31	United States	North America	45	5962.22	7955	0.957663	178288285
SRR15394666	PRJNA731152	AMPLICON	SAMN20675870	SRX11696560	SARS-CoV-2/Human/USA/CA-CDC-FG-058787/2021	Illumina NovaSeq 6000	PAIRED	RT-PCR	VIRAL RNA	Severe acute respiratory syndrome coronavirus 2	Homo sapiens	ILLUMINA	2021-08-02	United States	North America	37	5330.81	6672	0.912016	159407318
SRR15394669	PRJNA731152	AMPLICON	SAMN20675873	SRX11696557	SARS-CoV-2/Human/USA/CA-CDC-FG-058784/2021	Illumina NovaSeq 6000	PAIRED	RT-PCR	VIRAL RNA	Severe acute respiratory syndrome coronavirus 2	Homo sapiens	ILLUMINA	2021-08-02	United States	North America	47	3172.17	2859	0.97833	94857309
SRR15394670	PRJNA731152	AMPLICON	SAMN20675874	SRX11696556	SARS-CoV-2/Human/USA/CA-CDC-FG-058783/2021	Illumina NovaSeq 6000	PAIRED	RT-PCR	VIRAL RNA	Severe acute respiratory syndrome coronavirus 2	Homo sapiens	ILLUMINA	2021-08-02	United States	North America	47	6030.36	7990	0.950607	180325784
SRR15394671	PRJNA731152	AMPLICON	SAMN20675875	SRX11696555	SARS-CoV-2/Human/USA/CA-CDC-FG-058782/2021	Illumina NovaSeq 6000	PAIRED	RT-PCR	VIRAL RNA	Severe acute respiratory syndrome coronavirus 2	Homo sapiens	ILLUMINA	2021-08-02	United States	North America	48	4944.03	5248	0.955991	147841195
SRR15394676	PRJNA731152	AMPLICON	SAMN20675880	SRX11696550	SARS-CoV-2/Human/USA/CA-CDC-FG-058775/2021	Illumina NovaSeq 6000	PAIRED	RT-PCR	VIRAL RNA	Severe acute respiratory syndrome coronavirus 2	Homo sapiens	ILLUMINA	2021-08-02	United States	North America	46	4932.44	5337	0.957195	147494880
SRR15394678	PRJNA731152	AMPLICON	SAMN20675882	SRX11696548	SARS-CoV-2/Human/USA/CA-CDC-FG-058773/2021	Illumina NovaSeq 6000	PAIRED	RT-PCR	VIRAL RNA	Severe acute respiratory syndrome coronavirus 2	Homo sapiens	ILLUMINA	2021-08-02	United States	North America	46	5200.34	6368	0.962211	155505864
SRR15394679	PRJNA731152	AMPLICON	SAMN20675883	SRX11696547	SARS-CoV-2/Human/USA/CA-CDC-FG-058772/2021	Illumina NovaSeq 6000	PAIRED	RT-PCR	VIRAL RNA	Severe acute respiratory syndrome coronavirus 2	Homo sapiens	ILLUMINA	2021-08-02	United States	North America	48	5278.67	6135	0.964786	157847950
SRR15394682	PRJNA731152	AMPLICON	SAMN20675886	SRX11696544	SARS-CoV-2/Human/USA/CA-CDC-FG-058769/2021	Illumina NovaSeq 6000	PAIRED	RT-PCR	VIRAL RNA	Severe acute respiratory syndrome coronavirus 2	Homo sapiens	ILLUMINA	2021-08-02	United States	North America	48	5522.2	6583	0.965555	165130266
SRR15394683	PRJNA731152	AMPLICON	SAMN20675887	SRX11696543	SARS-CoV-2/Human/USA/CA-CDC-FG-058768/2021	Illumina NovaSeq 6000	PAIRED	RT-PCR	VIRAL RNA	Severe acute respiratory syndrome coronavirus 2	Homo sapiens	ILLUMINA	2021-08-02	United States	North America	45	1352.13	965	0.959201	40432820
SRR15394684	PRJNA731152	AMPLICON	SAMN20675888	SRX11696542	SARS-CoV-2/Human/USA/CA-CDC-FG-058765/2021	Illumina NovaSeq 6000	PAIRED	RT-PCR	VIRAL RNA	Severe acute respiratory syndrome coronavirus 2	Homo sapiens	ILLUMINA	2021-08-02	United States	North America	44	5713.56	7524	0.963047	170852583
SRR15394685	PRJNA731152	AMPLICON	SAMN20675889	SRX11696541	SARS-CoV-2/Human/USA/CA-CDC-FG-058764/2021	Illumina NovaSeq 6000	PAIRED	RT-PCR	VIRAL RNA	Severe acute respiratory syndrome coronavirus 2	Homo sapiens	ILLUMINA	2021-08-02	United States	North America	47	5777.66	7741	0.960138	172769294
SRR15394687	PRJNA731152	AMPLICON	SAMN20675891	SRX11696539	SARS-CoV-2/Human/USA/CA-CDC-FG-058761/2021	Illumina NovaSeq 6000	PAIRED	RT-PCR	VIRAL RNA	Severe acute respiratory syndrome coronavirus 2	Homo sapiens	ILLUMINA	2021-08-02	United States	North America	49	1269.99	927	0.947463	37976403
SRR15394689	PRJNA731152	AMPLICON	SAMN20675893	SRX11696537	SARS-CoV-2/Human/USA/CA-CDC-FG-058757/2021	Illumina NovaSeq 6000	PAIRED	RT-PCR	VIRAL RNA	Severe acute respiratory syndrome coronavirus 2	Homo sapiens	ILLUMINA	2021-08-02	United States	North America	46	1387.27	1041	0.946995	41483642
SRR15394692	PRJNA731152	AMPLICON	SAMN20675896	SRX11696534	SARS-CoV-2/Human/USA/CA-CDC-FG-058754/2021	Illumina NovaSeq 6000	PAIRED	RT-PCR	VIRAL RNA	Severe acute respiratory syndrome coronavirus 2	Homo sapiens	ILLUMINA	2021-08-02	United States	North America	48	5740.2	7667	0.960506	171649193
SRR15394693	PRJNA731152	AMPLICON	SAMN20675897	SRX11696533	SARS-CoV-2/Human/USA/CA-CDC-FG-058753/2021	Illumina NovaSeq 6000	PAIRED	RT-PCR	VIRAL RNA	Severe acute respiratory syndrome coronavirus 2	Homo sapiens	ILLUMINA	2021-08-02	United States	North America	49	2321.29	1844	0.966425	69413654
SRR15394695	PRJNA731152	AMPLICON	SAMN20675899	SRX11696910	SARS-CoV-2/Human/USA/CA-CDC-FG-058749/2021	Illumina NovaSeq 6000	PAIRED	RT-PCR	VIRAL RNA	Severe acute respiratory syndrome coronavirus 2	Homo sapiens	ILLUMINA	2021-08-02	United States	North America	50	4102.44	3905	0.985185	122675148
SRR15394697	PRJNA731152	AMPLICON	SAMN20675901	SRX11696908	SARS-CoV-2/Human/USA/CA-CDC-FG-058743/2021	Illumina NovaSeq 6000	PAIRED	RT-PCR	VIRAL RNA	Severe acute respiratory syndrome coronavirus 2	Homo sapiens	ILLUMINA	2021-08-02	United States	North America	49	4932.44	5495	0.964987	147494860
SRR15394698	PRJNA731152	AMPLICON	SAMN20675902	SRX11696907	SARS-CoV-2/Human/USA/CA-CDC-FG-058742/2021	Illumina NovaSeq 6000	PAIRED	RT-PCR	VIRAL RNA	Severe acute respiratory syndrome coronavirus 2	Homo sapiens	ILLUMINA	2021-07-30	United States	North America	53	5864.01	7898	0.955255	175351425
SRR15394699	PRJNA731152	AMPLICON	SAMN20675903	SRX11696906	SARS-CoV-2/Human/USA/CA-CDC-FG-058740/2021	Illumina NovaSeq 6000	PAIRED	RT-PCR	VIRAL RNA	Severe acute respiratory syndrome coronavirus 2	Homo sapiens	ILLUMINA	2021-08-02	United States	North America	51	5849.08	7798	0.959369	174905102
SRR15394704	PRJNA731152	AMPLICON	SAMN20675908	SRX11696901	SARS-CoV-2/Human/USA/CA-CDC-FG-058727/2021	Illumina NovaSeq 6000	PAIRED	RT-PCR	VIRAL RNA	Severe acute respiratory syndrome coronavirus 2	Homo sapiens	ILLUMINA	2021-08-02	United States	North America	49	5509.6	6849	0.961576	164753548
SRR15394705	PRJNA731152	AMPLICON	SAMN20675909	SRX11696900	SARS-CoV-2/Human/USA/CA-CDC-FG-058725/2021	Illumina NovaSeq 6000	PAIRED	RT-PCR	VIRAL RNA	Severe acute respiratory syndrome coronavirus 2	Homo sapiens	ILLUMINA	2021-08-02	United States	North America	47	4700.76	4623	0.982343	140566686
SRR15394710	PRJNA731152	AMPLICON	SAMN20675914	SRX11696895	SARS-CoV-2/Human/USA/CA-CDC-FG-058711/2021	Illumina NovaSeq 6000	PAIRED	RT-PCR	VIRAL RNA	Severe acute respiratory syndrome coronavirus 2	Homo sapiens	ILLUMINA	2021-08-02	United States	North America	45	3368.26	2979	0.981139	100721156
SRR15394713	PRJNA731152	AMPLICON	SAMN20675917	SRX11696892	SARS-CoV-2/Human/USA/CA-CDC-FG-058708/2021	Illumina NovaSeq 6000	PAIRED	RT-PCR	VIRAL RNA	Severe acute respiratory syndrome coronavirus 2	Homo sapiens	ILLUMINA	2021-08-02	United States	North America	45	3348.79	2853	0.98358	100138992
SRR15394714	PRJNA731152	AMPLICON	SAMN20675918	SRX11696891	SARS-CoV-2/Human/USA/CA-CDC-FG-058707/2021	Illumina NovaSeq 6000	PAIRED	RT-PCR	VIRAL RNA	Severe acute respiratory syndrome coronavirus 2	Homo sapiens	ILLUMINA	2021-08-02	United States	North America	47	1018.72	687	0.907267	30462758
SRR15394715	PRJNA731152	AMPLICON	SAMN20675919	SRX11696890	SARS-CoV-2/Human/USA/CA-CDC-FG-058704/2021	Illumina NovaSeq 6000	PAIRED	RT-PCR	VIRAL RNA	Severe acute respiratory syndrome coronavirus 2	Homo sapiens	ILLUMINA	2021-08-02	United States	North America	47	1113.32	808	0.93917	33291538
SRR15394719	PRJNA731152	AMPLICON	SAMN20675923	SRX11696886	SARS-CoV-2/Human/USA/CA-CDC-FG-058694/2021	Illumina NovaSeq 6000	PAIRED	RT-PCR	VIRAL RNA	Severe acute respiratory syndrome coronavirus 2	Homo sapiens	ILLUMINA	2021-08-02	United States	North America	48	4872.71	5103	0.983279	145708630
SRR15394720	PRJNA731152	AMPLICON	SAMN20675924	SRX11696885	SARS-CoV-2/Human/USA/CA-CDC-FG-058692/2021	Illumina NovaSeq 6000	PAIRED	RT-PCR	VIRAL RNA	Severe acute respiratory syndrome coronavirus 2	Homo sapiens	ILLUMINA	2021-08-02	United States	North America	46	5512.11	6651	0.962044	164828520
SRR15394722	PRJNA731152	AMPLICON	SAMN20675926	SRX11696883	SARS-CoV-2/Human/USA/CA-CDC-FG-058689/2021	Illumina NovaSeq 6000	PAIRED	RT-PCR	VIRAL RNA	Severe acute respiratory syndrome coronavirus 2	Homo sapiens	ILLUMINA	2021-08-02	United States	North America	49	2824.51	2225	0.964619	84461182
SRR15394724	PRJNA731152	AMPLICON	SAMN20675928	SRX11696881	SARS-CoV-2/Human/USA/CA-CDC-FG-058687/2021	Illumina NovaSeq 6000	PAIRED	RT-PCR	VIRAL RNA	Severe acute respiratory syndrome coronavirus 2	Homo sapiens	ILLUMINA	2021-08-02	United States	North America	49	920.843	631	0.914925	27535978
SRR15394725	PRJNA731152	AMPLICON	SAMN20675929	SRX11696880	SARS-CoV-2/Human/USA/CA-CDC-FG-058685/2021	Illumina NovaSeq 6000	PAIRED	RT-PCR	VIRAL RNA	Severe acute respiratory syndrome coronavirus 2	Homo sapiens	ILLUMINA	2021-08-02	United States	North America	57	2566.18	2067	0.957864	76736543
SRR15394736	PRJNA731148	AMPLICON	SAMN20673544	SRX11697004	SARS-CoV-2/Human/USA/TN-CDC-ASC210245904/2021	Illumina NovaSeq 6000	PAIRED	RT-PCR	VIRAL RNA	Severe acute respiratory syndrome coronavirus 2	Homo sapiens	ILLUMINA	2021-07-29	United States	North America	48	7595.53	7951	0.998729	227129096
SRR15394737	PRJNA731148	AMPLICON	SAMN20673614	SRX11697302	SARS-CoV-2/Human/USA/TN-CDC-ASC210231029/2021	Illumina NovaSeq 6000	PAIRED	RT-PCR	VIRAL RNA	Severe acute respiratory syndrome coronavirus 2	Homo sapiens	ILLUMINA	2021-07-26	United States	North America	47	7465.65	7948	0.99174	223245287
SRR15394738	PRJNA731148	AMPLICON	SAMN20673768	SRX11697003	SARS-CoV-2/Human/USA/AZ-CDC-ASC210235608/2021	Illumina NovaSeq 6000	PAIRED	RT-PCR	VIRAL RNA	Severe acute respiratory syndrome coronavirus 2	Homo sapiens	ILLUMINA	2021-07-29	United States	North America	48	7543.15	7957	0.998629	225562910
SRR15394740	PRJNA731148	AMPLICON	SAMN20673665	SRX11697001	SARS-CoV-2/Human/USA/NJ-CDC-ASC210235592/2021	Illumina NovaSeq 6000	PAIRED	RT-PCR	VIRAL RNA	Severe acute respiratory syndrome coronavirus 2	Homo sapiens	ILLUMINA	2021-07-29	United States	North America	47	6710.23	7571	0.987292	200656137
SRR15394741	PRJNA731148	AMPLICON	SAMN20673678	SRX11697000	SARS-CoV-2/Human/USA/LA-CDC-ASC210235585/2021	Illumina NovaSeq 6000	PAIRED	RT-PCR	VIRAL RNA	Severe acute respiratory syndrome coronavirus 2	Homo sapiens	ILLUMINA	2021-07-27	United States	North America	41	2920.2	2218	0.947229	87322679
SRR15394742	PRJNA731148	AMPLICON	SAMN20673670	SRX11696999	SARS-CoV-2/Human/USA/NC-CDC-ASC210235569/2021	Illumina NovaSeq 6000	PAIRED	RT-PCR	VIRAL RNA	Severe acute respiratory syndrome coronavirus 2	Homo sapiens	ILLUMINA	2021-07-29	United States	North America	47	5285.89	6371	0.963549	158063974
SRR15394743	PRJNA731148	AMPLICON	SAMN20673671	SRX11696998	SARS-CoV-2/Human/USA/NC-CDC-ASC210235568/2021	Illumina NovaSeq 6000	PAIRED	RT-PCR	VIRAL RNA	Severe acute respiratory syndrome coronavirus 2	Homo sapiens	ILLUMINA	2021-07-29	United States	North America	52	7537.96	7957	0.997224	225407661
SRR15394745	PRJNA731148	AMPLICON	SAMN20673546	SRX11696996	SARS-CoV-2/Human/USA/TN-CDC-ASC210235470/2021	Illumina NovaSeq 6000	PAIRED	RT-PCR	VIRAL RNA	Severe acute respiratory syndrome coronavirus 2	Homo sapiens	ILLUMINA	2021-07-29	United States	North America	46	7039.04	7878	0.995753	210488429
SRR15394747	PRJNA731148	AMPLICON	SAMN20673548	SRX11696994	SARS-CoV-2/Human/USA/TN-CDC-ASC210235467/2021	Illumina NovaSeq 6000	PAIRED	RT-PCR	VIRAL RNA	Severe acute respiratory syndrome coronavirus 2	Homo sapiens	ILLUMINA	2021-07-29	United States	North America	44	3950.79	3355	0.9793	118140341
SRR15394750	PRJNA731148	AMPLICON	SAMN20673551	SRX11696991	SARS-CoV-2/Human/USA/TN-CDC-ASC210235463/2021	Illumina NovaSeq 6000	PAIRED	RT-PCR	VIRAL RNA	Severe acute respiratory syndrome coronavirus 2	Homo sapiens	ILLUMINA	2021-07-29	United States	North America	50	7695.85	7961	0.997693	230129110
SRR15394752	PRJNA731148	AMPLICON	SAMN20673439	SRX11696989	SARS-CoV-2/Human/USA/TX-CDC-ASC210235402/2021	Illumina NovaSeq 6000	PAIRED	RT-PCR	VIRAL RNA	Severe acute respiratory syndrome coronavirus 2	Homo sapiens	ILLUMINA	2021-07-29	United States	North America	44	3453.2	3222	0.975989	103261040
SRR15394754	PRJNA731148	AMPLICON	SAMN20673553	SRX11696987	SARS-CoV-2/Human/USA/TN-CDC-ASC210235148/2021	Illumina NovaSeq 6000	PAIRED	RT-PCR	VIRAL RNA	Severe acute respiratory syndrome coronavirus 2	Homo sapiens	ILLUMINA	2021-07-27	United States	North America	49	3235.39	2292	0.919373	96748005
SRR15394755	PRJNA731148	AMPLICON	SAMN20673554	SRX11696986	SARS-CoV-2/Human/USA/TN-CDC-ASC210235143/2021	Illumina NovaSeq 6000	PAIRED	RT-PCR	VIRAL RNA	Severe acute respiratory syndrome coronavirus 2	Homo sapiens	ILLUMINA	2021-07-27	United States	North America	49	7370.61	7942	0.992643	220403309
SRR15394757	PRJNA731148	AMPLICON	SAMN20673706	SRX11696984	SARS-CoV-2/Human/USA/GA-CDC-ASC210235056/2021	Illumina NovaSeq 6000	PAIRED	RT-PCR	VIRAL RNA	Severe acute respiratory syndrome coronavirus 2	Homo sapiens	ILLUMINA	2021-07-29	United States	North America	47	7345.95	7921	0.99592	219665935
SRR15394758	PRJNA731148	AMPLICON	SAMN20673751	SRX11696983	SARS-CoV-2/Human/USA/CA-CDC-ASC210235018/2021	Illumina NovaSeq 6000	PAIRED	RT-PCR	VIRAL RNA	Severe acute respiratory syndrome coronavirus 2	Homo sapiens	ILLUMINA	2021-07-29	United States	North America	46	7146.75	7858	0.996556	213709177
SRR15394759	PRJNA731148	AMPLICON	SAMN20673649	SRX11696982	SARS-CoV-2/Human/USA/RI-CDC-ASC210235017/2021	Illumina NovaSeq 6000	PAIRED	RT-PCR	VIRAL RNA	Severe acute respiratory syndrome coronavirus 2	Homo sapiens	ILLUMINA	2021-07-29	United States	North America	51	4918.8	6081	0.942882	147086825
SRR15394761	PRJNA731148	AMPLICON	SAMN20673555	SRX11696980	SARS-CoV-2/Human/USA/TN-CDC-ASC210234680/2021	Illumina NovaSeq 6000	PAIRED	RT-PCR	VIRAL RNA	Severe acute respiratory syndrome coronavirus 2	Homo sapiens	ILLUMINA	2021-07-29	United States	North America	62	4407.21	4897	0.938367	131788918
SRR15394763	PRJNA731148	AMPLICON	SAMN20673651	SRX11696978	SARS-CoV-2/Human/USA/RI-CDC-ASC210234670/2021	Illumina NovaSeq 6000	PAIRED	RT-PCR	VIRAL RNA	Severe acute respiratory syndrome coronavirus 2	Homo sapiens	ILLUMINA	2021-07-28	United States	North America	49	5347.8	6104	0.96696	159915218
SRR15394765	PRJNA731148	AMPLICON	SAMN20673556	SRX11696976	SARS-CoV-2/Human/USA/TN-CDC-ASC210234664/2021	Illumina NovaSeq 6000	PAIRED	RT-PCR	VIRAL RNA	Severe acute respiratory syndrome coronavirus 2	Homo sapiens	ILLUMINA	2021-07-29	United States	North America	47	7543.84	7960	0.99699	225583567
SRR15394766	PRJNA731148	AMPLICON	SAMN20673557	SRX11696975	SARS-CoV-2/Human/USA/TN-CDC-ASC210234663/2021	Illumina NovaSeq 6000	PAIRED	RT-PCR	VIRAL RNA	Severe acute respiratory syndrome coronavirus 2	Homo sapiens	ILLUMINA	2021-07-29	United States	North America	40	7254.21	7946	0.990703	216922647
SRR15394767	PRJNA731148	AMPLICON	SAMN20673558	SRX11696974	SARS-CoV-2/Human/USA/TN-CDC-ASC210234662/2021	Illumina NovaSeq 6000	PAIRED	RT-PCR	VIRAL RNA	Severe acute respiratory syndrome coronavirus 2	Homo sapiens	ILLUMINA	2021-07-28	United States	North America	51	7566.87	7960	0.997659	226272017
SRR15394768	PRJNA731148	AMPLICON	SAMN20673559	SRX11696973	SARS-CoV-2/Human/USA/TN-CDC-ASC210234660/2021	Illumina NovaSeq 6000	PAIRED	RT-PCR	VIRAL RNA	Severe acute respiratory syndrome coronavirus 2	Homo sapiens	ILLUMINA	2021-07-28	United States	North America	48	4416.47	4279	0.981239	132065713
SRR15394770	PRJNA731148	AMPLICON	SAMN20673447	SRX11696971	SARS-CoV-2/Human/USA/TX-CDC-ASC210231049/2021	Illumina NovaSeq 6000	PAIRED	RT-PCR	VIRAL RNA	Severe acute respiratory syndrome coronavirus 2	Homo sapiens	ILLUMINA	2021-07-26	United States	North America	45	6189.5	7594	0.964318	185084719
SRR15394773	PRJNA731148	AMPLICON	SAMN20673736	SRX11696968	SARS-CoV-2/Human/USA/FL-CDC-ASC210231046/2021	Illumina NovaSeq 6000	PAIRED	RT-PCR	VIRAL RNA	Severe acute respiratory syndrome coronavirus 2	Homo sapiens	ILLUMINA	2021-07-27	United States	North America	39	1267.51	983	0.928201	37902313
SRR15394774	PRJNA731148	AMPLICON	SAMN20673450	SRX11696967	SARS-CoV-2/Human/USA/TX-CDC-ASC210231045/2021	Illumina NovaSeq 6000	PAIRED	RT-PCR	VIRAL RNA	Severe acute respiratory syndrome coronavirus 2	Homo sapiens	ILLUMINA	2021-07-27	United States	North America	49	6599.27	7595	0.978765	197337923
SRR15394777	PRJNA731148	AMPLICON	SAMN20673762	SRX11696964	SARS-CoV-2/Human/USA/CA-CDC-ASC210231042/2021	Illumina NovaSeq 6000	PAIRED	RT-PCR	VIRAL RNA	Severe acute respiratory syndrome coronavirus 2	Homo sapiens	ILLUMINA	2021-07-27	United States	North America	47	7480.04	7945	0.997458	223675528
SRR15394779	PRJNA731148	AMPLICON	SAMN20673698	SRX11696962	SARS-CoV-2/Human/USA/IL-CDC-ASC210231040/2021	Illumina NovaSeq 6000	PAIRED	RT-PCR	VIRAL RNA	Severe acute respiratory syndrome coronavirus 2	Homo sapiens	ILLUMINA	2021-07-27	United States	North America	47	7512.65	7928	0.997492	224650875
SRR15394781	PRJNA731148	AMPLICON	SAMN20673708	SRX11696960	SARS-CoV-2/Human/USA/GA-CDC-ASC210231038/2021	Illumina NovaSeq 6000	PAIRED	RT-PCR	VIRAL RNA	Severe acute respiratory syndrome coronavirus 2	Homo sapiens	ILLUMINA	2021-07-27	United States	North America	44	3022.22	2302	0.967027	90373459
SRR15394782	PRJNA731148	AMPLICON	SAMN20673737	SRX11696959	SARS-CoV-2/Human/USA/FL-CDC-ASC210231037/2021	Illumina NovaSeq 6000	PAIRED	RT-PCR	VIRAL RNA	Severe acute respiratory syndrome coronavirus 2	Homo sapiens	ILLUMINA	2021-07-27	United States	North America	41	7493.78	7929	0.998562	224086416
SRR15394783	PRJNA731148	AMPLICON	SAMN20673452	SRX11696958	SARS-CoV-2/Human/USA/TX-CDC-ASC210231036/2021	Illumina NovaSeq 6000	PAIRED	RT-PCR	VIRAL RNA	Severe acute respiratory syndrome coronavirus 2	Homo sapiens	ILLUMINA	2021-07-27	United States	North America	53	7426.39	7934	0.997492	222071385
SRR15394784	PRJNA731148	AMPLICON	SAMN20673763	SRX11696957	SARS-CoV-2/Human/USA/CA-CDC-ASC210231035/2021	Illumina NovaSeq 6000	PAIRED	RT-PCR	VIRAL RNA	Severe acute respiratory syndrome coronavirus 2	Homo sapiens	ILLUMINA	2021-07-26	United States	North America	45	7184.1	7904	0.997425	214826116
SRR15394785	PRJNA731148	AMPLICON	SAMN20673668	SRX11696956	SARS-CoV-2/Human/USA/NJ-CDC-ASC210231034/2021	Illumina NovaSeq 6000	PAIRED	RT-PCR	VIRAL RNA	Severe acute respiratory syndrome coronavirus 2	Homo sapiens	ILLUMINA	2021-07-27	United States	North America	50	7104.04	7839	0.997525	212432073
SRR15394787	PRJNA731148	AMPLICON	SAMN20673454	SRX11696954	SARS-CoV-2/Human/USA/TX-CDC-ASC210231032/2021	Illumina NovaSeq 6000	PAIRED	RT-PCR	VIRAL RNA	Severe acute respiratory syndrome coronavirus 2	Homo sapiens	ILLUMINA	2021-07-27	United States	North America	43	7543.01	7949	0.997458	225558527
SRR15394788	PRJNA731148	AMPLICON	SAMN20673455	SRX11696953	SARS-CoV-2/Human/USA/TX-CDC-ASC210231031/2021	Illumina NovaSeq 6000	PAIRED	RT-PCR	VIRAL RNA	Severe acute respiratory syndrome coronavirus 2	Homo sapiens	ILLUMINA	2021-07-26	United States	North America	49	6972.33	7746	0.992409	208493543
SRR15394789	PRJNA731148	AMPLICON	SAMN20673613	SRX11696952	SARS-CoV-2/Human/USA/TN-CDC-ASC210231030/2021	Illumina NovaSeq 6000	PAIRED	RT-PCR	VIRAL RNA	Severe acute respiratory syndrome coronavirus 2	Homo sapiens	ILLUMINA	2021-07-23	United States	North America	48	7381.32	7947	0.997559	220723726
SRR15394790	PRJNA731148	AMPLICON	SAMN20673615	SRX11697301	SARS-CoV-2/Human/USA/TN-CDC-ASC210231028/2021	Illumina NovaSeq 6000	PAIRED	RT-PCR	VIRAL RNA	Severe acute respiratory syndrome coronavirus 2	Homo sapiens	ILLUMINA	2021-07-27	United States	North America	50	7034.86	7846	0.990001	210363437
SRR15394793	PRJNA731148	AMPLICON	SAMN20673618	SRX11697298	SARS-CoV-2/Human/USA/TN-CDC-ASC210231025/2021	Illumina NovaSeq 6000	PAIRED	RT-PCR	VIRAL RNA	Severe acute respiratory syndrome coronavirus 2	Homo sapiens	ILLUMINA	2021-07-27	United States	North America	44	4457.04	4565	0.91439	133278816
SRR15394794	PRJNA731148	AMPLICON	SAMN20673619	SRX11697297	SARS-CoV-2/Human/USA/TN-CDC-ASC210231024/2021	Illumina NovaSeq 6000	PAIRED	RT-PCR	VIRAL RNA	Severe acute respiratory syndrome coronavirus 2	Homo sapiens	ILLUMINA	2021-07-27	United States	North America	49	6748.92	7724	0.98766	201812924
SRR15394795	PRJNA731148	AMPLICON	SAMN20673620	SRX11697296	SARS-CoV-2/Human/USA/TN-CDC-ASC210231023/2021	Illumina NovaSeq 6000	PAIRED	RT-PCR	VIRAL RNA	Severe acute respiratory syndrome coronavirus 2	Homo sapiens	ILLUMINA	2021-07-27	United States	North America	48	4714.76	5108	0.928067	140985418
SRR15394796	PRJNA731148	AMPLICON	SAMN20673621	SRX11697295	SARS-CoV-2/Human/USA/TN-CDC-ASC210231022/2021	Illumina NovaSeq 6000	PAIRED	RT-PCR	VIRAL RNA	Severe acute respiratory syndrome coronavirus 2	Homo sapiens	ILLUMINA	2021-07-27	United States	North America	47	6539.93	7868	0.966458	195563587
SRR15394797	PRJNA731148	AMPLICON	SAMN20673738	SRX11697294	SARS-CoV-2/Human/USA/FL-CDC-ASC210231021/2021	Illumina NovaSeq 6000	PAIRED	RT-PCR	VIRAL RNA	Severe acute respiratory syndrome coronavirus 2	Homo sapiens	ILLUMINA	2021-07-26	United States	North America	49	7556.6	7959	0.997492	225965066
SRR15394798	PRJNA731148	AMPLICON	SAMN20673658	SRX11697293	SARS-CoV-2/Human/USA/RI-CDC-ASC210231011/2021	Illumina NovaSeq 6000	PAIRED	RT-PCR	VIRAL RNA	Severe acute respiratory syndrome coronavirus 2	Homo sapiens	ILLUMINA	2021-07-27	United States	North America	42	6516.56	7854	0.965187	194864726
SRR15394801	PRJNA731148	AMPLICON	SAMN20673754	SRX11697290	SARS-CoV-2/Human/USA/CA-CDC-ASC210234652/2021	Illumina NovaSeq 6000	PAIRED	RT-PCR	VIRAL RNA	Severe acute respiratory syndrome coronavirus 2	Homo sapiens	ILLUMINA	2021-07-27	United States	North America	49	6295.5	7295	0.993713	188254317
SRR15394802	PRJNA731148	AMPLICON	SAMN20673653	SRX11697289	SARS-CoV-2/Human/USA/RI-CDC-ASC210234433/2021	Illumina NovaSeq 6000	PAIRED	RT-PCR	VIRAL RNA	Severe acute respiratory syndrome coronavirus 2	Homo sapiens	ILLUMINA	2021-07-29	United States	North America	46	6887.76	7854	0.977761	205964609
SRR15394805	PRJNA731148	AMPLICON	SAMN20673560	SRX11697286	SARS-CoV-2/Human/USA/TN-CDC-ASC210233925/2021	Illumina NovaSeq 6000	PAIRED	RT-PCR	VIRAL RNA	Severe acute respiratory syndrome coronavirus 2	Homo sapiens	ILLUMINA	2021-07-29	United States	North America	44	7531.33	7937	0.997525	225209281
SRR15394808	PRJNA731148	AMPLICON	SAMN20673425	SRX11697283	SARS-CoV-2/Human/USA/UT-CDC-ASC210233688/2021	Illumina NovaSeq 6000	PAIRED	RT-PCR	VIRAL RNA	Severe acute respiratory syndrome coronavirus 2	Homo sapiens	ILLUMINA	2021-07-28	United States	North America	45	7354.51	7941	0.995753	219921872
SRR15394813	PRJNA731148	AMPLICON	SAMN20673561	SRX11697278	SARS-CoV-2/Human/USA/TN-CDC-ASC210233656/2021	Illumina NovaSeq 6000	PAIRED	RT-PCR	VIRAL RNA	Severe acute respiratory syndrome coronavirus 2	Homo sapiens	ILLUMINA	2021-07-29	United States	North America	49	6740.52	7794	0.995118	201561842
SRR15394816	PRJNA731148	AMPLICON	SAMN20673564	SRX11697275	SARS-CoV-2/Human/USA/TN-CDC-ASC210233604/2021	Illumina NovaSeq 6000	PAIRED	RT-PCR	VIRAL RNA	Severe acute respiratory syndrome coronavirus 2	Homo sapiens	ILLUMINA	2021-07-29	United States	North America	53	5587.65	6984	0.965622	167087572
