## Supplementary Table 1 for "Early detection and improved genomic surveillance of SARS-CoV-2 variants from deep sequencing data" (part 153 of 164)

### Sheet: Metadata (after quality check) (continued)
Run	BioProject	AssayType	BioSample	Experiment	SampleName	Instrument	LibraryLayout	LibrarySelection	LibrarySource	Organism	Host	Platform	CollectionDate	Country	Continent	NumberVariants	MeanCoverage	MedianCoverage	PercentageHighCoverage	TotalCoverage
SRR15394818	PRJNA731148	AMPLICON	SAMN20673566	SRX11697273	SARS-CoV-2/Human/USA/TN-CDC-ASC210233583/2021	Illumina NovaSeq 6000	PAIRED	RT-PCR	VIRAL RNA	Severe acute respiratory syndrome coronavirus 2	Homo sapiens	ILLUMINA	2021-07-29	United States	North America	49	7055.51	7837	0.996321	210980953
SRR15394819	PRJNA731148	AMPLICON	SAMN20673567	SRX11697272	SARS-CoV-2/Human/USA/TN-CDC-ASC210233580/2021	Illumina NovaSeq 6000	PAIRED	RT-PCR	VIRAL RNA	Severe acute respiratory syndrome coronavirus 2	Homo sapiens	ILLUMINA	2021-07-29	United States	North America	53	7395.8	7949	0.998562	221156607
SRR15394820	PRJNA731148	AMPLICON	SAMN20673568	SRX11697271	SARS-CoV-2/Human/USA/TN-CDC-ASC210233573/2021	Illumina NovaSeq 6000	PAIRED	RT-PCR	VIRAL RNA	Severe acute respiratory syndrome coronavirus 2	Homo sapiens	ILLUMINA	2021-07-29	United States	North America	46	7105.25	7808	0.99164	212468343
SRR15394821	PRJNA731148	AMPLICON	SAMN20673569	SRX11697270	SARS-CoV-2/Human/USA/TN-CDC-ASC210233541/2021	Illumina NovaSeq 6000	PAIRED	RT-PCR	VIRAL RNA	Severe acute respiratory syndrome coronavirus 2	Homo sapiens	ILLUMINA	2021-07-29	United States	North America	51	7612.1	7952	0.997525	227624536
SRR15394822	PRJNA731148	AMPLICON	SAMN20673570	SRX11697269	SARS-CoV-2/Human/USA/TN-CDC-ASC210233531/2021	Illumina NovaSeq 6000	PAIRED	RT-PCR	VIRAL RNA	Severe acute respiratory syndrome coronavirus 2	Homo sapiens	ILLUMINA	2021-07-29	United States	North America	49	6990.31	7803	0.995285	209031159
SRR15394824	PRJNA731148	AMPLICON	SAMN20673572	SRX11697267	SARS-CoV-2/Human/USA/TN-CDC-ASC210233517/2021	Illumina NovaSeq 6000	PAIRED	RT-PCR	VIRAL RNA	Severe acute respiratory syndrome coronavirus 2	Homo sapiens	ILLUMINA	2021-07-29	United States	North America	45	7499.67	7919	0.997626	224262554
SRR15394826	PRJNA731148	AMPLICON	SAMN20673672	SRX11697265	SARS-CoV-2/Human/USA/NC-CDC-ASC210233471/2021	Illumina NovaSeq 6000	PAIRED	RT-PCR	VIRAL RNA	Severe acute respiratory syndrome coronavirus 2	Homo sapiens	ILLUMINA	2021-07-28	United States	North America	51	7542.75	7931	0.99699	225550873
SRR15394828	PRJNA731148	AMPLICON	SAMN20673575	SRX11697263	SARS-CoV-2/Human/USA/TN-CDC-ASC210233417/2021	Illumina NovaSeq 6000	PAIRED	RT-PCR	VIRAL RNA	Severe acute respiratory syndrome coronavirus 2	Homo sapiens	ILLUMINA	2021-07-29	United States	North America	50	7566.39	7965	0.997157	226257807
SRR15394829	PRJNA731148	AMPLICON	SAMN20673576	SRX11697262	SARS-CoV-2/Human/USA/TN-CDC-ASC210233397/2021	Illumina NovaSeq 6000	PAIRED	RT-PCR	VIRAL RNA	Severe acute respiratory syndrome coronavirus 2	Homo sapiens	ILLUMINA	2021-07-29	United States	North America	46	7572.16	7953	0.997525	226430256
SRR15394832	PRJNA731148	AMPLICON	SAMN20673765	SRX11697259	SARS-CoV-2/Human/USA/CA-CDC-ASC210230980/2021	Illumina NovaSeq 6000	PAIRED	RT-PCR	VIRAL RNA	Severe acute respiratory syndrome coronavirus 2	Homo sapiens	ILLUMINA	2021-07-27	United States	North America	44	3646.89	3121	0.919105	109052932
SRR15394833	PRJNA731148	AMPLICON	SAMN20673766	SRX11697258	SARS-CoV-2/Human/USA/CA-CDC-ASC210230884/2021	Illumina NovaSeq 6000	PAIRED	RT-PCR	VIRAL RNA	Severe acute respiratory syndrome coronavirus 2	Homo sapiens	ILLUMINA	2021-07-26	United States	North America	44	5084.71	5576	0.961375	152048034
SRR15394834	PRJNA731148	AMPLICON	SAMN20673431	SRX11697257	SARS-CoV-2/Human/USA/UT-CDC-ASC210230790/2021	Illumina NovaSeq 6000	PAIRED	RT-PCR	VIRAL RNA	Severe acute respiratory syndrome coronavirus 2	Homo sapiens	ILLUMINA	2021-07-26	United States	North America	52	6500.95	7457	0.997592	194397798
SRR15394835	PRJNA731148	AMPLICON	SAMN20673432	SRX11697256	SARS-CoV-2/Human/USA/UT-CDC-ASC210230787/2021	Illumina NovaSeq 6000	PAIRED	RT-PCR	VIRAL RNA	Severe acute respiratory syndrome coronavirus 2	Homo sapiens	ILLUMINA	2021-07-26	United States	North America	40	1578.95	1023	0.929305	47215320
SRR15394836	PRJNA731148	AMPLICON	SAMN20673433	SRX11697255	SARS-CoV-2/Human/USA/UT-CDC-ASC210230786/2021	Illumina NovaSeq 6000	PAIRED	RT-PCR	VIRAL RNA	Severe acute respiratory syndrome coronavirus 2	Homo sapiens	ILLUMINA	2021-07-26	United States	North America	56	7323.53	7932	0.997425	218995610
SRR15394837	PRJNA731148	AMPLICON	SAMN20673434	SRX11697254	SARS-CoV-2/Human/USA/UT-CDC-ASC210230785/2021	Illumina NovaSeq 6000	PAIRED	RT-PCR	VIRAL RNA	Severe acute respiratory syndrome coronavirus 2	Homo sapiens	ILLUMINA	2021-07-26	United States	North America	49	1782.2	1105	0.957329	53293223
SRR15394842	PRJNA731148	AMPLICON	SAMN20673626	SRX11697249	SARS-CoV-2/Human/USA/TN-CDC-ASC210230720/2021	Illumina NovaSeq 6000	PAIRED	RT-PCR	VIRAL RNA	Severe acute respiratory syndrome coronavirus 2	Homo sapiens	ILLUMINA	2021-07-27	United States	North America	44	1335.5	1131	0.967495	39935464
SRR15394847	PRJNA731148	AMPLICON	SAMN20673631	SRX11697244	SARS-CoV-2/Human/USA/TN-CDC-ASC210230711/2021	Illumina NovaSeq 6000	PAIRED	RT-PCR	VIRAL RNA	Severe acute respiratory syndrome coronavirus 2	Homo sapiens	ILLUMINA	2021-07-27	United States	North America	54	5033.05	6405	0.948032	150503408
SRR15394848	PRJNA731148	AMPLICON	SAMN20673632	SRX11697243	SARS-CoV-2/Human/USA/TN-CDC-ASC210230710/2021	Illumina NovaSeq 6000	PAIRED	RT-PCR	VIRAL RNA	Severe acute respiratory syndrome coronavirus 2	Homo sapiens	ILLUMINA	2021-07-27	United States	North America	43	6729.36	7541	0.997392	201227980
SRR15394849	PRJNA731148	AMPLICON	SAMN20673633	SRX11697242	SARS-CoV-2/Human/USA/TN-CDC-ASC210230709/2021	Illumina NovaSeq 6000	PAIRED	RT-PCR	VIRAL RNA	Severe acute respiratory syndrome coronavirus 2	Homo sapiens	ILLUMINA	2021-07-27	United States	North America	44	7446.82	7938	0.997492	222682260
SRR15394851	PRJNA731148	AMPLICON	SAMN20673635	SRX11697240	SARS-CoV-2/Human/USA/TN-CDC-ASC210230705/2021	Illumina NovaSeq 6000	PAIRED	RT-PCR	VIRAL RNA	Severe acute respiratory syndrome coronavirus 2	Homo sapiens	ILLUMINA	2021-07-27	United States	North America	46	2319.92	1646	0.948968	69372454
SRR15394852	PRJNA731148	AMPLICON	SAMN20673636	SRX11697239	SARS-CoV-2/Human/USA/TN-CDC-ASC210230703/2021	Illumina NovaSeq 6000	PAIRED	RT-PCR	VIRAL RNA	Severe acute respiratory syndrome coronavirus 2	Homo sapiens	ILLUMINA	2021-07-27	United States	North America	46	7692.75	7959	0.997525	230036426
SRR15394853	PRJNA731148	AMPLICON	SAMN20673637	SRX11697238	SARS-CoV-2/Human/USA/TN-CDC-ASC210230702/2021	Illumina NovaSeq 6000	PAIRED	RT-PCR	VIRAL RNA	Severe acute respiratory syndrome coronavirus 2	Homo sapiens	ILLUMINA	2021-07-27	United States	North America	45	7549.8	7953	0.997525	225761708
SRR15394855	PRJNA731148	AMPLICON	SAMN20673639	SRX11697236	SARS-CoV-2/Human/USA/TN-CDC-ASC210230700/2021	Illumina NovaSeq 6000	PAIRED	RT-PCR	VIRAL RNA	Severe acute respiratory syndrome coronavirus 2	Homo sapiens	ILLUMINA	2021-07-27	United States	North America	52	7682.58	7963	0.998629	229732315
SRR15394859	PRJNA731148	AMPLICON	SAMN20673435	SRX11697232	SARS-CoV-2/Human/USA/UT-CDC-ASC210230615/2021	Illumina NovaSeq 6000	PAIRED	RT-PCR	VIRAL RNA	Severe acute respiratory syndrome coronavirus 2	Homo sapiens	ILLUMINA	2021-07-26	United States	North America	41	7332.04	7883	0.996556	219249937
SRR15394861	PRJNA731148	AMPLICON	SAMN20673709	SRX11697230	SARS-CoV-2/Human/USA/GA-CDC-ASC210230575/2021	Illumina NovaSeq 6000	PAIRED	RT-PCR	VIRAL RNA	Severe acute respiratory syndrome coronavirus 2	Homo sapiens	ILLUMINA	2021-07-27	United States	North America	47	7419.62	7942	0.998595	221868960
SRR15394862	PRJNA731148	AMPLICON	SAMN20673436	SRX11697229	SARS-CoV-2/Human/USA/UT-CDC-ASC210230573/2021	Illumina NovaSeq 6000	PAIRED	RT-PCR	VIRAL RNA	Severe acute respiratory syndrome coronavirus 2	Homo sapiens	ILLUMINA	2021-07-27	United States	North America	45	4805.1	5084	0.952848	143686849
SRR15394863	PRJNA731148	AMPLICON	SAMN20673674	SRX11697228	SARS-CoV-2/Human/USA/NC-CDC-ASC210230571/2021	Illumina NovaSeq 6000	PAIRED	RT-PCR	VIRAL RNA	Severe acute respiratory syndrome coronavirus 2	Homo sapiens	ILLUMINA	2021-07-27	United States	North America	50	7040.18	7925	0.986924	210522585
SRR15394864	PRJNA731148	AMPLICON	SAMN20673423	SRX11697227	SARS-CoV-2/Human/USA/UT-CDC-ASC210249577/2021	Illumina NovaSeq 6000	PAIRED	RT-PCR	VIRAL RNA	Severe acute respiratory syndrome coronavirus 2	Homo sapiens	ILLUMINA	2021-07-26	United States	North America	46	7007.8	7836	0.989332	209554294
SRR15394866	PRJNA731148	AMPLICON	SAMN20673457	SRX11697225	SARS-CoV-2/Human/USA/TN-CDC-ASC210249526/2021	Illumina NovaSeq 6000	PAIRED	RT-PCR	VIRAL RNA	Severe acute respiratory syndrome coronavirus 2	Homo sapiens	ILLUMINA	2021-07-27	United States	North America	47	5695.19	6423	0.978597	170303235
SRR15394867	PRJNA731148	AMPLICON	SAMN20673458	SRX11697224	SARS-CoV-2/Human/USA/TN-CDC-ASC210249525/2021	Illumina NovaSeq 6000	PAIRED	RT-PCR	VIRAL RNA	Severe acute respiratory syndrome coronavirus 2	Homo sapiens	ILLUMINA	2021-07-27	United States	North America	46	6910.6	7750	0.987827	206647572
SRR15394868	PRJNA731148	AMPLICON	SAMN20673459	SRX11697223	SARS-CoV-2/Human/USA/TN-CDC-ASC210249524/2021	Illumina NovaSeq 6000	PAIRED	RT-PCR	VIRAL RNA	Severe acute respiratory syndrome coronavirus 2	Homo sapiens	ILLUMINA	2021-07-27	United States	North America	46	6834.78	7745	0.988831	204380547
SRR15394872	PRJNA731148	AMPLICON	SAMN20673463	SRX11697219	SARS-CoV-2/Human/USA/TN-CDC-ASC210249519/2021	Illumina NovaSeq 6000	PAIRED	RT-PCR	VIRAL RNA	Severe acute respiratory syndrome coronavirus 2	Homo sapiens	ILLUMINA	2021-07-27	United States	North America	43	4000.08	3368	0.956125	119614418
SRR15394873	PRJNA731148	AMPLICON	SAMN20673464	SRX11697218	SARS-CoV-2/Human/USA/TN-CDC-ASC210249518/2021	Illumina NovaSeq 6000	PAIRED	RT-PCR	VIRAL RNA	Severe acute respiratory syndrome coronavirus 2	Homo sapiens	ILLUMINA	2021-07-27	United States	North America	47	7744.55	7958	0.997659	231585161
SRR15394874	PRJNA731148	AMPLICON	SAMN20673465	SRX11697217	SARS-CoV-2/Human/USA/TN-CDC-ASC210249517/2021	Illumina NovaSeq 6000	PAIRED	RT-PCR	VIRAL RNA	Severe acute respiratory syndrome coronavirus 2	Homo sapiens	ILLUMINA	2021-07-27	United States	North America	47	7456.89	7945	0.992877	222983304
SRR15394875	PRJNA731148	AMPLICON	SAMN20673466	SRX11697216	SARS-CoV-2/Human/USA/TN-CDC-ASC210249516/2021	Illumina NovaSeq 6000	PAIRED	RT-PCR	VIRAL RNA	Severe acute respiratory syndrome coronavirus 2	Homo sapiens	ILLUMINA	2021-07-27	United States	North America	51	6979.67	7721	0.992108	208713090
SRR15394876	PRJNA731148	AMPLICON	SAMN20673467	SRX11697215	SARS-CoV-2/Human/USA/TN-CDC-ASC210249515/2021	Illumina NovaSeq 6000	PAIRED	RT-PCR	VIRAL RNA	Severe acute respiratory syndrome coronavirus 2	Homo sapiens	ILLUMINA	2021-07-27	United States	North America	48	7733.43	7953	0.997626	231252777
SRR15394877	PRJNA731148	AMPLICON	SAMN20673468	SRX11697214	SARS-CoV-2/Human/USA/TN-CDC-ASC210249514/2021	Illumina NovaSeq 6000	PAIRED	RT-PCR	VIRAL RNA	Severe acute respiratory syndrome coronavirus 2	Homo sapiens	ILLUMINA	2021-07-27	United States	North America	51	6627.1	7609	0.997559	198170136
SRR15394879	PRJNA731148	AMPLICON	SAMN20673470	SRX11697212	SARS-CoV-2/Human/USA/TN-CDC-ASC210249512/2021	Illumina NovaSeq 6000	PAIRED	RT-PCR	VIRAL RNA	Severe acute respiratory syndrome coronavirus 2	Homo sapiens	ILLUMINA	2021-07-27	United States	North America	44	3634.5	3222	0.983647	108682354
SRR15394880	PRJNA731148	AMPLICON	SAMN20673471	SRX11697211	SARS-CoV-2/Human/USA/TN-CDC-ASC210249511/2021	Illumina NovaSeq 6000	PAIRED	RT-PCR	VIRAL RNA	Severe acute respiratory syndrome coronavirus 2	Homo sapiens	ILLUMINA	2021-07-27	United States	North America	47	7391.89	7913	0.997492	221039599
SRR15394881	PRJNA731148	AMPLICON	SAMN20673472	SRX11697210	SARS-CoV-2/Human/USA/TN-CDC-ASC210249509/2021	Illumina NovaSeq 6000	PAIRED	RT-PCR	VIRAL RNA	Severe acute respiratory syndrome coronavirus 2	Homo sapiens	ILLUMINA	2021-07-22	United States	North America	50	7737.85	7958	0.997659	231385047
SRR15394883	PRJNA731148	AMPLICON	SAMN20673474	SRX11697208	SARS-CoV-2/Human/USA/TN-CDC-ASC210249507/2021	Illumina NovaSeq 6000	PAIRED	RT-PCR	VIRAL RNA	Severe acute respiratory syndrome coronavirus 2	Homo sapiens	ILLUMINA	2021-07-27	United States	North America	46	3322.31	3068	0.99067	99347057
SRR15394884	PRJNA731148	AMPLICON	SAMN20673475	SRX11697207	SARS-CoV-2/Human/USA/TN-CDC-ASC210249506/2021	Illumina NovaSeq 6000	PAIRED	RT-PCR	VIRAL RNA	Severe acute respiratory syndrome coronavirus 2	Homo sapiens	ILLUMINA	2021-07-27	United States	North America	48	5516.42	5894	0.985888	164957505
SRR15394885	PRJNA731148	AMPLICON	SAMN20673476	SRX11697206	SARS-CoV-2/Human/USA/TN-CDC-ASC210249505/2021	Illumina NovaSeq 6000	PAIRED	RT-PCR	VIRAL RNA	Severe acute respiratory syndrome coronavirus 2	Homo sapiens	ILLUMINA	2021-07-27	United States	North America	47	3428.6	2949	0.97843	102525381
SRR15394887	PRJNA731148	AMPLICON	SAMN20673478	SRX11697204	SARS-CoV-2/Human/USA/TN-CDC-ASC210249475/2021	Illumina NovaSeq 6000	PAIRED	RT-PCR	VIRAL RNA	Severe acute respiratory syndrome coronavirus 2	Homo sapiens	ILLUMINA	2021-07-27	United States	North America	45	7170.13	7912	0.995753	214408335
SRR15394888	PRJNA731148	AMPLICON	SAMN20673479	SRX11697203	SARS-CoV-2/Human/USA/TN-CDC-ASC210249474/2021	Illumina NovaSeq 6000	PAIRED	RT-PCR	VIRAL RNA	Severe acute respiratory syndrome coronavirus 2	Homo sapiens	ILLUMINA	2021-07-27	United States	North America	43	6440.43	7728	0.994315	192588098
SRR15394889	PRJNA731148	AMPLICON	SAMN20673643	SRX11697202	SARS-CoV-2/Human/USA/SC-CDC-ASC210249424/2021	Illumina NovaSeq 6000	PAIRED	RT-PCR	VIRAL RNA	Severe acute respiratory syndrome coronavirus 2	Homo sapiens	ILLUMINA	2021-07-27	United States	North America	48	7293.57	7912	0.998495	218099514
SRR15394890	PRJNA731148	AMPLICON	SAMN20673745	SRX11697201	SARS-CoV-2/Human/USA/CA-CDC-ASC210249372/2021	Illumina NovaSeq 6000	PAIRED	RT-PCR	VIRAL RNA	Severe acute respiratory syndrome coronavirus 2	Homo sapiens	ILLUMINA	2021-07-26	United States	North America	51	7472.15	7944	0.993579	223439818
SRR15394892	PRJNA731148	AMPLICON	SAMN20673481	SRX11697199	SARS-CoV-2/Human/USA/TN-CDC-ASC210249346/2021	Illumina NovaSeq 6000	PAIRED	RT-PCR	VIRAL RNA	Severe acute respiratory syndrome coronavirus 2	Homo sapiens	ILLUMINA	2021-07-27	United States	North America	52	7243.36	7880	0.997325	216598144
SRR15394894	PRJNA731148	AMPLICON	SAMN20673483	SRX11697197	SARS-CoV-2/Human/USA/TN-CDC-ASC210249344/2021	Illumina NovaSeq 6000	PAIRED	RT-PCR	VIRAL RNA	Severe acute respiratory syndrome coronavirus 2	Homo sapiens	ILLUMINA	2021-07-27	United States	North America	41	7336.72	7904	0.997124	219389951
SRR15394895	PRJNA731148	AMPLICON	SAMN20673484	SRX11697196	SARS-CoV-2/Human/USA/TN-CDC-ASC210249343/2021	Illumina NovaSeq 6000	PAIRED	RT-PCR	VIRAL RNA	Severe acute respiratory syndrome coronavirus 2	Homo sapiens	ILLUMINA	2021-07-27	United States	North America	50	7416.09	7941	0.99699	221763273
SRR15394896	PRJNA731148	AMPLICON	SAMN20673746	SRX11697195	SARS-CoV-2/Human/USA/CA-CDC-ASC210249292/2021	Illumina NovaSeq 6000	PAIRED	RT-PCR	VIRAL RNA	Severe acute respiratory syndrome coronavirus 2	Homo sapiens	ILLUMINA	2021-07-23	United States	North America	48	7564.55	7937	0.997693	226202658
SRR15394897	PRJNA731148	AMPLICON	SAMN20673669	SRX11697194	SARS-CoV-2/Human/USA/NC-CDC-ASC210249288/2021	Illumina NovaSeq 6000	PAIRED	RT-PCR	VIRAL RNA	Severe acute respiratory syndrome coronavirus 2	Homo sapiens	ILLUMINA	2021-07-25	United States	North America	48	7068.05	7841	0.997626	211355861
SRR15394899	PRJNA731148	AMPLICON	SAMN20673485	SRX11697192	SARS-CoV-2/Human/USA/TN-CDC-ASC210249165/2021	Illumina NovaSeq 6000	PAIRED	RT-PCR	VIRAL RNA	Severe acute respiratory syndrome coronavirus 2	Homo sapiens	ILLUMINA	2021-07-27	United States	North America	51	7214.68	7939	0.993312	215740568
SRR15394901	PRJNA731148	AMPLICON	SAMN20673487	SRX11697190	SARS-CoV-2/Human/USA/TN-CDC-ASC210249141/2021	Illumina NovaSeq 6000	PAIRED	RT-PCR	VIRAL RNA	Severe acute respiratory syndrome coronavirus 2	Homo sapiens	ILLUMINA	2021-07-27	United States	North America	44	7492.8	7943	0.997525	224057238
SRR15394902	PRJNA731148	AMPLICON	SAMN20673488	SRX11697189	SARS-CoV-2/Human/USA/TN-CDC-ASC210249129/2021	Illumina NovaSeq 6000	PAIRED	RT-PCR	VIRAL RNA	Severe acute respiratory syndrome coronavirus 2	Homo sapiens	ILLUMINA	2021-07-27	United States	North America	46	7513.94	7950	0.997592	224689433
SRR15394904	PRJNA731148	AMPLICON	SAMN20673699	SRX11697187	SARS-CoV-2/Human/USA/GA-CDC-ASC210249099/2021	Illumina NovaSeq 6000	PAIRED	RT-PCR	VIRAL RNA	Severe acute respiratory syndrome coronavirus 2	Homo sapiens	ILLUMINA	2021-07-27	United States	North America	49	6918.55	7896	0.981741	206885506
SRR15394906	PRJNA731148	AMPLICON	SAMN20673712	SRX11697185	SARS-CoV-2/Human/USA/FL-CDC-ASC210249079/2021	Illumina NovaSeq 6000	PAIRED	RT-PCR	VIRAL RNA	Severe acute respiratory syndrome coronavirus 2	Homo sapiens	ILLUMINA	2021-07-27	United States	North America	47	6899.94	7918	0.985085	206328900
SRR15394910	PRJNA731148	AMPLICON	SAMN20673493	SRX11697181	SARS-CoV-2/Human/USA/TN-CDC-ASC210248849/2021	Illumina NovaSeq 6000	PAIRED	RT-PCR	VIRAL RNA	Severe acute respiratory syndrome coronavirus 2	Homo sapiens	ILLUMINA	2021-07-27	United States	North America	44	5645.83	6552	0.970137	168827384
SRR15394912	PRJNA731148	AMPLICON	SAMN20673495	SRX11697179	SARS-CoV-2/Human/USA/TN-CDC-ASC210248846/2021	Illumina NovaSeq 6000	PAIRED	RT-PCR	VIRAL RNA	Severe acute respiratory syndrome coronavirus 2	Homo sapiens	ILLUMINA	2021-07-27	United States	North America	45	6370.43	7402	0.981975	190494879
SRR15394915	PRJNA731148	AMPLICON	SAMN20673498	SRX11697176	SARS-CoV-2/Human/USA/TN-CDC-ASC210248843/2021	Illumina NovaSeq 6000	PAIRED	RT-PCR	VIRAL RNA	Severe acute respiratory syndrome coronavirus 2	Homo sapiens	ILLUMINA	2021-07-27	United States	North America	45	6738.28	7695	0.990335	201494802
SRR15394916	PRJNA731148	AMPLICON	SAMN20673499	SRX11697175	SARS-CoV-2/Human/USA/TN-CDC-ASC210248841/2021	Illumina NovaSeq 6000	PAIRED	RT-PCR	VIRAL RNA	Severe acute respiratory syndrome coronavirus 2	Homo sapiens	ILLUMINA	2021-07-27	United States	North America	42	5298.73	5721	0.970337	158447995
SRR15394921	PRJNA731148	AMPLICON	SAMN20673504	SRX11697170	SARS-CoV-2/Human/USA/TN-CDC-ASC210248833/2021	Illumina NovaSeq 6000	PAIRED	RT-PCR	VIRAL RNA	Severe acute respiratory syndrome coronavirus 2	Homo sapiens	ILLUMINA	2021-07-27	United States	North America	46	2514.11	1622	0.944086	75179367
SRR15394922	PRJNA731148	AMPLICON	SAMN20673505	SRX11697169	SARS-CoV-2/Human/USA/TN-CDC-ASC210248832/2021	Illumina NovaSeq 6000	PAIRED	RT-PCR	VIRAL RNA	Severe acute respiratory syndrome coronavirus 2	Homo sapiens	ILLUMINA	2021-07-27	United States	North America	44	7659.08	7949	0.998361	229029595
SRR15394924	PRJNA731148	AMPLICON	SAMN20673507	SRX11697167	SARS-CoV-2/Human/USA/TN-CDC-ASC210248828/2021	Illumina NovaSeq 6000	PAIRED	RT-PCR	VIRAL RNA	Severe acute respiratory syndrome coronavirus 2	Homo sapiens	ILLUMINA	2021-07-27	United States	North America	42	3992.79	3808	0.988964	119396470
SRR15394928	PRJNA731148	AMPLICON	SAMN20673511	SRX11697163	SARS-CoV-2/Human/USA/TN-CDC-ASC210248797/2021	Illumina NovaSeq 6000	PAIRED	RT-PCR	VIRAL RNA	Severe acute respiratory syndrome coronavirus 2	Homo sapiens	ILLUMINA	2021-07-27	United States	North America	51	7218.42	7900	0.990034	215852482
SRR15394929	PRJNA731148	AMPLICON	SAMN20673512	SRX11697162	SARS-CoV-2/Human/USA/TN-CDC-ASC210248796/2021	Illumina NovaSeq 6000	PAIRED	RT-PCR	VIRAL RNA	Severe acute respiratory syndrome coronavirus 2	Homo sapiens	ILLUMINA	2021-07-27	United States	North America	41	7098.02	7835	0.997157	212252054
SRR15394931	PRJNA731148	AMPLICON	SAMN20673514	SRX11697160	SARS-CoV-2/Human/USA/TN-CDC-ASC210248794/2021	Illumina NovaSeq 6000	PAIRED	RT-PCR	VIRAL RNA	Severe acute respiratory syndrome coronavirus 2	Homo sapiens	ILLUMINA	2021-07-27	United States	North America	45	7238.8	7928	0.98241	216461788
SRR15394933	PRJNA731148	AMPLICON	SAMN20673747	SRX11697158	SARS-CoV-2/Human/USA/CA-CDC-ASC210248640/2021	Illumina NovaSeq 6000	PAIRED	RT-PCR	VIRAL RNA	Severe acute respiratory syndrome coronavirus 2	Homo sapiens	ILLUMINA	2021-07-26	United States	North America	48	6552.04	7757	0.981674	195925632
SRR15394934	PRJNA731148	AMPLICON	SAMN20673748	SRX11697157	SARS-CoV-2/Human/USA/CA-CDC-ASC210248638/2021	Illumina NovaSeq 6000	PAIRED	RT-PCR	VIRAL RNA	Severe acute respiratory syndrome coronavirus 2	Homo sapiens	ILLUMINA	2021-07-27	United States	North America	48	5850.71	6699	0.995653	174953691
SRR15394935	PRJNA731148	AMPLICON	SAMN20673749	SRX11697156	SARS-CoV-2/Human/USA/CA-CDC-ASC210248634/2021	Illumina NovaSeq 6000	PAIRED	RT-PCR	VIRAL RNA	Severe acute respiratory syndrome coronavirus 2	Homo sapiens	ILLUMINA	2021-07-27	United States	North America	48	7134.76	7852	0.996723	213350790
SRR15394937	PRJNA731148	AMPLICON	SAMN20673713	SRX11697154	SARS-CoV-2/Human/USA/FL-CDC-ASC210248578/2021	Illumina NovaSeq 6000	PAIRED	RT-PCR	VIRAL RNA	Severe acute respiratory syndrome coronavirus 2	Homo sapiens	ILLUMINA	2021-07-27	United States	North America	44	7050.61	7916	0.986824	210834405
SRR15394941	PRJNA731148	AMPLICON	SAMN20673716	SRX11697150	SARS-CoV-2/Human/USA/FL-CDC-ASC210248574/2021	Illumina NovaSeq 6000	PAIRED	RT-PCR	VIRAL RNA	Severe acute respiratory syndrome coronavirus 2	Homo sapiens	ILLUMINA	2021-07-27	United States	North America	44	7648.55	7954	0.997626	228714453
SRR15394942	PRJNA731148	AMPLICON	SAMN20673702	SRX11697149	SARS-CoV-2/Human/USA/GA-CDC-ASC210248573/2021	Illumina NovaSeq 6000	PAIRED	RT-PCR	VIRAL RNA	Severe acute respiratory syndrome coronavirus 2	Homo sapiens	ILLUMINA	2021-07-26	United States	North America	46	7588.23	7949	0.997492	226910702
SRR15394943	PRJNA731148	AMPLICON	SAMN20673717	SRX11697148	SARS-CoV-2/Human/USA/FL-CDC-ASC210248572/2021	Illumina NovaSeq 6000	PAIRED	RT-PCR	VIRAL RNA	Severe acute respiratory syndrome coronavirus 2	Homo sapiens	ILLUMINA	2021-07-27	United States	North America	53	7457.45	7906	0.997525	223000207
SRR15394944	PRJNA731148	AMPLICON	SAMN20673718	SRX11697147	SARS-CoV-2/Human/USA/FL-CDC-ASC210248571/2021	Illumina NovaSeq 6000	PAIRED	RT-PCR	VIRAL RNA	Severe acute respiratory syndrome coronavirus 2	Homo sapiens	ILLUMINA	2021-07-27	United States	North America	50	7687.12	7954	0.997693	229868082
SRR15394946	PRJNA731148	AMPLICON	SAMN20673437	SRX11697145	SARS-CoV-2/Human/USA/TX-CDC-ASC210247103/2021	Illumina NovaSeq 6000	PAIRED	RT-PCR	VIRAL RNA	Severe acute respiratory syndrome coronavirus 2	Homo sapiens	ILLUMINA	2021-07-24	United States	North America	44	7257.75	7901	0.995419	217028582
SRR15394947	PRJNA731148	AMPLICON	SAMN20673750	SRX11697144	SARS-CoV-2/Human/USA/CA-CDC-ASC210246997/2021	Illumina NovaSeq 6000	PAIRED	RT-PCR	VIRAL RNA	Severe acute respiratory syndrome coronavirus 2	Homo sapiens	ILLUMINA	2021-07-23	United States	North America	47	6888.48	7917	0.997157	205986236
SRR15394948	PRJNA731148	AMPLICON	SAMN20673677	SRX11697143	SARS-CoV-2/Human/USA/LA-CDC-ASC210246980/2021	Illumina NovaSeq 6000	PAIRED	RT-PCR	VIRAL RNA	Severe acute respiratory syndrome coronavirus 2	Homo sapiens	ILLUMINA	2021-07-26	United States	North America	53	5732.77	7539	0.960238	171426927
SRR15394950	PRJNA731148	AMPLICON	SAMN20673644	SRX11697141	SARS-CoV-2/Human/USA/SC-CDC-ASC210246865/2021	Illumina NovaSeq 6000	PAIRED	RT-PCR	VIRAL RNA	Severe acute respiratory syndrome coronavirus 2	Homo sapiens	ILLUMINA	2021-07-23	United States	North America	43	7563.06	7947	0.997559	226158222
SRR15394951	PRJNA731148	AMPLICON	SAMN20673767	SRX11697140	SARS-CoV-2/Human/USA/AZ-CDC-ASC210246864/2021	Illumina NovaSeq 6000	PAIRED	RT-PCR	VIRAL RNA	Severe acute respiratory syndrome coronavirus 2	Homo sapiens	ILLUMINA	2021-07-26	United States	North America	45	7353.61	7947	0.998529	219895090
SRR15394954	PRJNA731148	AMPLICON	SAMN20673438	SRX11697137	SARS-CoV-2/Human/USA/TX-CDC-ASC210246861/2021	Illumina NovaSeq 6000	PAIRED	RT-PCR	VIRAL RNA	Severe acute respiratory syndrome coronavirus 2	Homo sapiens	ILLUMINA	2021-07-26	United States	North America	45	7156.22	7909	0.988463	213992305
SRR15394955	PRJNA731148	AMPLICON	SAMN20673579	SRX11697136	SARS-CoV-2/Human/USA/TN-CDC-ASC210233368/2021	Illumina NovaSeq 6000	PAIRED	RT-PCR	VIRAL RNA	Severe acute respiratory syndrome coronavirus 2	Homo sapiens	ILLUMINA	2021-07-29	United States	North America	43	7478.86	7937	0.996823	223640471
SRR15394956	PRJNA731148	AMPLICON	SAMN20673580	SRX11697135	SARS-CoV-2/Human/USA/TN-CDC-ASC210233358/2021	Illumina NovaSeq 6000	PAIRED	RT-PCR	VIRAL RNA	Severe acute respiratory syndrome coronavirus 2	Homo sapiens	ILLUMINA	2021-07-29	United States	North America	49	7590.18	7954	0.99495	226969260
SRR15394957	PRJNA731148	AMPLICON	SAMN20673697	SRX11697134	SARS-CoV-2/Human/USA/IL-CDC-ASC210233353/2021	Illumina NovaSeq 6000	PAIRED	RT-PCR	VIRAL RNA	Severe acute respiratory syndrome coronavirus 2	Homo sapiens	ILLUMINA	2021-07-28	United States	North America	50	4098.25	4085	0.937832	122550100
SRR15394958	PRJNA731148	AMPLICON	SAMN20673581	SRX11697133	SARS-CoV-2/Human/USA/TN-CDC-ASC210233347/2021	Illumina NovaSeq 6000	PAIRED	RT-PCR	VIRAL RNA	Severe acute respiratory syndrome coronavirus 2	Homo sapiens	ILLUMINA	2021-07-29	United States	North America	43	7668.14	7958	0.997191	229300477
SRR15394960	PRJNA731148	AMPLICON	SAMN20673441	SRX11697131	SARS-CoV-2/Human/USA/TX-CDC-ASC210233345/2021	Illumina NovaSeq 6000	PAIRED	RT-PCR	VIRAL RNA	Severe acute respiratory syndrome coronavirus 2	Homo sapiens	ILLUMINA	2021-07-28	United States	North America	40	4494.27	4412	0.990536	134392127
SRR15394962	PRJNA731148	AMPLICON	SAMN20673443	SRX11697129	SARS-CoV-2/Human/USA/TX-CDC-ASC210233343/2021	Illumina NovaSeq 6000	PAIRED	RT-PCR	VIRAL RNA	Severe acute respiratory syndrome coronavirus 2	Homo sapiens	ILLUMINA	2021-07-28	United States	North America	47	7469.42	7920	0.997525	223357945
SRR15394963	PRJNA731148	AMPLICON	SAMN20673661	SRX11697128	SARS-CoV-2/Human/USA/OR-CDC-ASC210233342/2021	Illumina NovaSeq 6000	PAIRED	RT-PCR	VIRAL RNA	Severe acute respiratory syndrome coronavirus 2	Homo sapiens	ILLUMINA	2021-07-27	United States	North America	53	7368.75	7925	0.997626	220347657
SRR15394964	PRJNA731148	AMPLICON	SAMN20673583	SRX11697127	SARS-CoV-2/Human/USA/TN-CDC-ASC210233337/2021	Illumina NovaSeq 6000	PAIRED	RT-PCR	VIRAL RNA	Severe acute respiratory syndrome coronavirus 2	Homo sapiens	ILLUMINA	2021-07-29	United States	North America	49	6265.87	7085	0.997492	187368419
SRR15394965	PRJNA731148	AMPLICON	SAMN20673756	SRX11697126	SARS-CoV-2/Human/USA/CA-CDC-ASC210233307/2021	Illumina NovaSeq 6000	PAIRED	RT-PCR	VIRAL RNA	Severe acute respiratory syndrome coronavirus 2	Homo sapiens	ILLUMINA	2021-07-28	United States	North America	46	6157.57	6919	0.986991	184129847
SRR15394966	PRJNA731148	AMPLICON	SAMN20673584	SRX11697125	SARS-CoV-2/Human/USA/TN-CDC-ASC210233269/2021	Illumina NovaSeq 6000	PAIRED	RT-PCR	VIRAL RNA	Severe acute respiratory syndrome coronavirus 2	Homo sapiens	ILLUMINA	2021-07-29	United States	North America	51	6986.63	7928	0.981641	208921063
SRR15394968	PRJNA731148	AMPLICON	SAMN20673586	SRX11697123	SARS-CoV-2/Human/USA/TN-CDC-ASC210233261/2021	Illumina NovaSeq 6000	PAIRED	RT-PCR	VIRAL RNA	Severe acute respiratory syndrome coronavirus 2	Homo sapiens	ILLUMINA	2021-07-29	United States	North America	51	7311.06	7950	0.990335	218622684
SRR15394969	PRJNA731148	AMPLICON	SAMN20673587	SRX11697122	SARS-CoV-2/Human/USA/TN-CDC-ASC210233260/2021	Illumina NovaSeq 6000	PAIRED	RT-PCR	VIRAL RNA	Severe acute respiratory syndrome coronavirus 2	Homo sapiens	ILLUMINA	2021-07-29	United States	North America	47	7330.11	7930	0.987526	219192137
SRR15394970	PRJNA731148	AMPLICON	SAMN20673588	SRX11697121	SARS-CoV-2/Human/USA/TN-CDC-ASC210233247/2021	Illumina NovaSeq 6000	PAIRED	RT-PCR	VIRAL RNA	Severe acute respiratory syndrome coronavirus 2	Homo sapiens	ILLUMINA	2021-07-29	United States	North America	47	4150.73	3712	0.973347	124119403
SRR15394971	PRJNA731148	AMPLICON	SAMN20673589	SRX11697120	SARS-CoV-2/Human/USA/TN-CDC-ASC210233242/2021	Illumina NovaSeq 6000	PAIRED	RT-PCR	VIRAL RNA	Severe acute respiratory syndrome coronavirus 2	Homo sapiens	ILLUMINA	2021-07-29	United States	North America	52	7439.16	7953	0.996087	222453258
SRR15394972	PRJNA731148	AMPLICON	SAMN20673590	SRX11697119	SARS-CoV-2/Human/USA/TN-CDC-ASC210233239/2021	Illumina NovaSeq 6000	PAIRED	RT-PCR	VIRAL RNA	Severe acute respiratory syndrome coronavirus 2	Homo sapiens	ILLUMINA	2021-07-29	United States	North America	46	7375.84	7922	0.997425	220559689
SRR15394975	PRJNA731148	AMPLICON	SAMN20673593	SRX11697116	SARS-CoV-2/Human/USA/TN-CDC-ASC210233212/2021	Illumina NovaSeq 6000	PAIRED	RT-PCR	VIRAL RNA	Severe acute respiratory syndrome coronavirus 2	Homo sapiens	ILLUMINA	2021-07-29	United States	North America	54	7567.84	7953	0.997458	226301135
SRR15394976	PRJNA731148	AMPLICON	SAMN20673594	SRX11697115	SARS-CoV-2/Human/USA/TN-CDC-ASC210233210/2021	Illumina NovaSeq 6000	PAIRED	RT-PCR	VIRAL RNA	Severe acute respiratory syndrome coronavirus 2	Homo sapiens	ILLUMINA	2021-07-29	United States	North America	51	7319.5	7907	0.997492	218874956
SRR15394977	PRJNA731148	AMPLICON	SAMN20673595	SRX11697114	SARS-CoV-2/Human/USA/TN-CDC-ASC210233206/2021	Illumina NovaSeq 6000	PAIRED	RT-PCR	VIRAL RNA	Severe acute respiratory syndrome coronavirus 2	Homo sapiens	ILLUMINA	2021-07-29	United States	North America	51	7088.81	7811	0.997024	211976654
SRR15394978	PRJNA731148	AMPLICON	SAMN20673596	SRX11697113	SARS-CoV-2/Human/USA/TN-CDC-ASC210233199/2021	Illumina NovaSeq 6000	PAIRED	RT-PCR	VIRAL RNA	Severe acute respiratory syndrome coronavirus 2	Homo sapiens	ILLUMINA	2021-07-29	United States	North America	48	6934.8	7909	0.980671	207371423
SRR15394979	PRJNA731148	AMPLICON	SAMN20673597	SRX11697112	SARS-CoV-2/Human/USA/TN-CDC-ASC210233196/2021	Illumina NovaSeq 6000	PAIRED	RT-PCR	VIRAL RNA	Severe acute respiratory syndrome coronavirus 2	Homo sapiens	ILLUMINA	2021-07-29	United States	North America	46	7719.06	7959	0.998796	230823095
SRR15394980	PRJNA731148	AMPLICON	SAMN20673680	SRX11697111	SARS-CoV-2/Human/USA/LA-CDC-ASC210233195/2021	Illumina NovaSeq 6000	PAIRED	RT-PCR	VIRAL RNA	Severe acute respiratory syndrome coronavirus 2	Homo sapiens	ILLUMINA	2021-07-27	United States	North America	50	5505.58	6480	0.971073	164633494
SRR15394981	PRJNA731148	AMPLICON	SAMN20673681	SRX11697110	SARS-CoV-2/Human/USA/LA-CDC-ASC210233194/2021	Illumina NovaSeq 6000	PAIRED	RT-PCR	VIRAL RNA	Severe acute respiratory syndrome coronavirus 2	Homo sapiens	ILLUMINA	2021-07-27	United States	North America	40	1729.08	555	0.901214	51704742
SRR15394983	PRJNA731148	AMPLICON	SAMN20673598	SRX11697108	SARS-CoV-2/Human/USA/TN-CDC-ASC210233183/2021	Illumina NovaSeq 6000	PAIRED	RT-PCR	VIRAL RNA	Severe acute respiratory syndrome coronavirus 2	Homo sapiens	ILLUMINA	2021-07-29	United States	North America	47	7492.53	7931	0.997592	224049132
SRR15394984	PRJNA731148	AMPLICON	SAMN20673599	SRX11697107	SARS-CoV-2/Human/USA/TN-CDC-ASC210233173/2021	Illumina NovaSeq 6000	PAIRED	RT-PCR	VIRAL RNA	Severe acute respiratory syndrome coronavirus 2	Homo sapiens	ILLUMINA	2021-07-29	United States	North America	50	6951.55	7926	0.980069	207872294
SRR15394985	PRJNA731148	AMPLICON	SAMN20673600	SRX11697106	SARS-CoV-2/Human/USA/TN-CDC-ASC210233172/2021	Illumina NovaSeq 6000	PAIRED	RT-PCR	VIRAL RNA	Severe acute respiratory syndrome coronavirus 2	Homo sapiens	ILLUMINA	2021-07-29	United States	North America	39	6167.13	7701	0.981708	184415834
SRR15394991	PRJNA731148	AMPLICON	SAMN20673683	SRX11697100	SARS-CoV-2/Human/USA/LA-CDC-ASC210232830/2021	Illumina NovaSeq 6000	PAIRED	RT-PCR	VIRAL RNA	Severe acute respiratory syndrome coronavirus 2	Homo sapiens	ILLUMINA	2021-07-26	United States	North America	45	7148.42	7940	0.997157	213759155
SRR15394992	PRJNA731148	AMPLICON	SAMN20673720	SRX11697099	SARS-CoV-2/Human/USA/FL-CDC-ASC210232785/2021	Illumina NovaSeq 6000	PAIRED	RT-PCR	VIRAL RNA	Severe acute respiratory syndrome coronavirus 2	Homo sapiens	ILLUMINA	2021-07-28	United States	North America	51	6755.84	7884	0.980571	202019829
SRR15394993	PRJNA731148	AMPLICON	SAMN20673721	SRX11697098	SARS-CoV-2/Human/USA/FL-CDC-ASC210232784/2021	Illumina NovaSeq 6000	PAIRED	RT-PCR	VIRAL RNA	Severe acute respiratory syndrome coronavirus 2	Homo sapiens	ILLUMINA	2021-07-28	United States	North America	39	3285.12	2491	0.925559	98234800
SRR15395000	PRJNA731148	AMPLICON	SAMN20673727	SRX11697091	SARS-CoV-2/Human/USA/FL-CDC-ASC210232777/2021	Illumina NovaSeq 6000	PAIRED	RT-PCR	VIRAL RNA	Severe acute respiratory syndrome coronavirus 2	Homo sapiens	ILLUMINA	2021-07-28	United States	North America	47	7514.32	7938	0.995184	224700786
SRR15395001	PRJNA731148	AMPLICON	SAMN20673728	SRX11697090	SARS-CoV-2/Human/USA/FL-CDC-ASC210232776/2021	Illumina NovaSeq 6000	PAIRED	RT-PCR	VIRAL RNA	Severe acute respiratory syndrome coronavirus 2	Homo sapiens	ILLUMINA	2021-07-27	United States	North America	41	2480.98	1673	0.942782	74188876
SRR15395003	PRJNA731148	AMPLICON	SAMN20673429	SRX11697088	SARS-CoV-2/Human/USA/UT-CDC-ASC210232771/2021	Illumina NovaSeq 6000	PAIRED	RT-PCR	VIRAL RNA	Severe acute respiratory syndrome coronavirus 2	Homo sapiens	ILLUMINA	2021-07-28	United States	North America	49	7536.3	7947	0.997559	225358120
SRR15395005	PRJNA731148	AMPLICON	SAMN20673655	SRX11697086	SARS-CoV-2/Human/USA/RI-CDC-ASC210232555/2021	Illumina NovaSeq 6000	PAIRED	RT-PCR	VIRAL RNA	Severe acute respiratory syndrome coronavirus 2	Homo sapiens	ILLUMINA	2021-07-27	United States	North America	48	7313.89	7920	0.987225	218707330
SRR15395008	PRJNA731148	AMPLICON	SAMN20673657	SRX11697083	SARS-CoV-2/Human/USA/RI-CDC-ASC210232526/2021	Illumina NovaSeq 6000	PAIRED	RT-PCR	VIRAL RNA	Severe acute respiratory syndrome coronavirus 2	Homo sapiens	ILLUMINA	2021-07-26	United States	North America	50	5901.99	6795	0.987326	176487177
SRR15395009	PRJNA731148	AMPLICON	SAMN20673757	SRX11697082	SARS-CoV-2/Human/USA/CA-CDC-ASC210232302/2021	Illumina NovaSeq 6000	PAIRED	RT-PCR	VIRAL RNA	Severe acute respiratory syndrome coronavirus 2	Homo sapiens	ILLUMINA	2021-07-28	United States	North America	51	6214.99	7755	0.976357	185846949
SRR15395010	PRJNA731148	AMPLICON	SAMN20673684	SRX11697081	SARS-CoV-2/Human/USA/LA-CDC-ASC210232152/2021	Illumina NovaSeq 6000	PAIRED	RT-PCR	VIRAL RNA	Severe acute respiratory syndrome coronavirus 2	Homo sapiens	ILLUMINA	2021-07-28	United States	North America	37	2113.47	1445	0.95666	63199196
SRR15395012	PRJNA731148	AMPLICON	SAMN20673646	SRX11697079	SARS-CoV-2/Human/USA/SC-CDC-ASC210232008/2021	Illumina NovaSeq 6000	PAIRED	RT-PCR	VIRAL RNA	Severe acute respiratory syndrome coronavirus 2	Homo sapiens	ILLUMINA	2021-07-27	United States	North America	46	7617.77	7952	0.997626	227794187
SRR15395013	PRJNA731148	AMPLICON	SAMN20673647	SRX11697078	SARS-CoV-2/Human/USA/SC-CDC-ASC210232004/2021	Illumina NovaSeq 6000	PAIRED	RT-PCR	VIRAL RNA	Severe acute respiratory syndrome coronavirus 2	Homo sapiens	ILLUMINA	2021-07-27	United States	North America	44	7288.87	7906	0.997258	217959130
SRR15395014	PRJNA731148	AMPLICON	SAMN20673604	SRX11697077	SARS-CoV-2/Human/USA/TN-CDC-ASC210231867/2021	Illumina NovaSeq 6000	PAIRED	RT-PCR	VIRAL RNA	Severe acute respiratory syndrome coronavirus 2	Homo sapiens	ILLUMINA	2021-07-28	United States	North America	51	4652.79	5204	0.952246	139132528
SRR15395015	PRJNA731148	AMPLICON	SAMN20673729	SRX11697076	SARS-CoV-2/Human/USA/FL-CDC-ASC210231816/2021	Illumina NovaSeq 6000	PAIRED	RT-PCR	VIRAL RNA	Severe acute respiratory syndrome coronavirus 2	Homo sapiens	ILLUMINA	2021-07-27	United States	North America	48	7059.53	7837	0.997191	211101039
SRR15395019	PRJNA731148	AMPLICON	SAMN20673719	SRX11697072	SARS-CoV-2/Human/USA/FL-CDC-ASC210246860/2021	Illumina NovaSeq 6000	PAIRED	RT-PCR	VIRAL RNA	Severe acute respiratory syndrome coronavirus 2	Homo sapiens	ILLUMINA	2021-07-25	United States	North America	49	7230.32	7928	0.996321	216208189
SRR15395020	PRJNA731148	AMPLICON	SAMN20673703	SRX11697071	SARS-CoV-2/Human/USA/GA-CDC-ASC210246852/2021	Illumina NovaSeq 6000	PAIRED	RT-PCR	VIRAL RNA	Severe acute respiratory syndrome coronavirus 2	Homo sapiens	ILLUMINA	2021-07-26	United States	North America	49	7567.56	7957	0.997626	226292854
SRR15395022	PRJNA731148	AMPLICON	SAMN20673663	SRX11697069	SARS-CoV-2/Human/USA/NV-CDC-ASC210246819/2021	Illumina NovaSeq 6000	PAIRED	RT-PCR	VIRAL RNA	Severe acute respiratory syndrome coronavirus 2	Homo sapiens	ILLUMINA	2021-07-23	United States	North America	48	6850.71	7850	0.985921	204856732
SRR15395023	PRJNA731148	AMPLICON	SAMN20673662	SRX11697068	SARS-CoV-2/Human/USA/OK-CDC-ASC210246103/2021	Illumina NovaSeq 6000	PAIRED	RT-PCR	VIRAL RNA	Severe acute respiratory syndrome coronavirus 2	Homo sapiens	ILLUMINA	2021-07-29	United States	North America	47	7282.3	7935	0.988697	217762657
SRR15395024	PRJNA731148	AMPLICON	SAMN20673517	SRX11697067	SARS-CoV-2/Human/USA/TN-CDC-ASC210245935/2021	Illumina NovaSeq 6000	PAIRED	RT-PCR	VIRAL RNA	Severe acute respiratory syndrome coronavirus 2	Homo sapiens	ILLUMINA	2021-07-29	United States	North America	45	4874.15	5533	0.947029	145751675
SRR15395029	PRJNA731148	AMPLICON	SAMN20673522	SRX11697062	SARS-CoV-2/Human/USA/TN-CDC-ASC210245929/2021	Illumina NovaSeq 6000	PAIRED	RT-PCR	VIRAL RNA	Severe acute respiratory syndrome coronavirus 2	Homo sapiens	ILLUMINA	2021-07-29	United States	North America	48	5369.26	5982	0.975287	160556965
SRR15395033	PRJNA731148	AMPLICON	SAMN20673526	SRX11697058	SARS-CoV-2/Human/USA/TN-CDC-ASC210245924/2021	Illumina NovaSeq 6000	PAIRED	RT-PCR	VIRAL RNA	Severe acute respiratory syndrome coronavirus 2	Homo sapiens	ILLUMINA	2021-07-29	United States	North America	51	7114.47	7875	0.981841	212744039
SRR15395034	PRJNA731148	AMPLICON	SAMN20673527	SRX11697057	SARS-CoV-2/Human/USA/TN-CDC-ASC210245923/2021	Illumina NovaSeq 6000	PAIRED	RT-PCR	VIRAL RNA	Severe acute respiratory syndrome coronavirus 2	Homo sapiens	ILLUMINA	2021-07-29	United States	North America	47	7293.85	7944	0.981607	218107945
SRR15395036	PRJNA731148	AMPLICON	SAMN20673529	SRX11697055	SARS-CoV-2/Human/USA/TN-CDC-ASC210245921/2021	Illumina NovaSeq 6000	PAIRED	RT-PCR	VIRAL RNA	Severe acute respiratory syndrome coronavirus 2	Homo sapiens	ILLUMINA	2021-07-29	United States	North America	45	7205.19	7925	0.981206	215456712
SRR15395037	PRJNA731148	AMPLICON	SAMN20673530	SRX11697054	SARS-CoV-2/Human/USA/TN-CDC-ASC210245920/2021	Illumina NovaSeq 6000	PAIRED	RT-PCR	VIRAL RNA	Severe acute respiratory syndrome coronavirus 2	Homo sapiens	ILLUMINA	2021-07-29	United States	North America	41	5429.58	5913	0.9793	162360743
SRR15395038	PRJNA731148	AMPLICON	SAMN20673531	SRX11697053	SARS-CoV-2/Human/USA/TN-CDC-ASC210245918/2021	Illumina NovaSeq 6000	PAIRED	RT-PCR	VIRAL RNA	Severe acute respiratory syndrome coronavirus 2	Homo sapiens	ILLUMINA	2021-07-28	United States	North America	50	6148.74	7137	0.973414	183865700
SRR15395039	PRJNA731148	AMPLICON	SAMN20673532	SRX11697052	SARS-CoV-2/Human/USA/TN-CDC-ASC210245917/2021	Illumina NovaSeq 6000	PAIRED	RT-PCR	VIRAL RNA	Severe acute respiratory syndrome coronavirus 2	Homo sapiens	ILLUMINA	2021-07-29	United States	North America	44	5433.97	6082	0.977929	162492044
SRR15395041	PRJNA731148	AMPLICON	SAMN20673534	SRX11697050	SARS-CoV-2/Human/USA/TN-CDC-ASC210245915/2021	Illumina NovaSeq 6000	PAIRED	RT-PCR	VIRAL RNA	Severe acute respiratory syndrome coronavirus 2	Homo sapiens	ILLUMINA	2021-07-29	United States	North America	45	7080.83	7865	0.985854	211738130
SRR15395042	PRJNA731148	AMPLICON	SAMN20673535	SRX11697049	SARS-CoV-2/Human/USA/TN-CDC-ASC210245914/2021	Illumina NovaSeq 6000	PAIRED	RT-PCR	VIRAL RNA	Severe acute respiratory syndrome coronavirus 2	Homo sapiens	ILLUMINA	2021-07-29	United States	North America	47	6172.05	7095	0.987426	184562907
SRR15395043	PRJNA731148	AMPLICON	SAMN20673536	SRX11697048	SARS-CoV-2/Human/USA/TN-CDC-ASC210245913/2021	Illumina NovaSeq 6000	PAIRED	RT-PCR	VIRAL RNA	Severe acute respiratory syndrome coronavirus 2	Homo sapiens	ILLUMINA	2021-07-29	United States	North America	48	7211.02	7875	0.996255	215631195
SRR15395045	PRJNA731148	AMPLICON	SAMN20673538	SRX11697046	SARS-CoV-2/Human/USA/TN-CDC-ASC210245911/2021	Illumina NovaSeq 6000	PAIRED	RT-PCR	VIRAL RNA	Severe acute respiratory syndrome coronavirus 2	Homo sapiens	ILLUMINA	2021-07-29	United States	North America	48	6744.62	7591	0.987158	201684410
SRR15395046	PRJNA731148	AMPLICON	SAMN20673539	SRX11697045	SARS-CoV-2/Human/USA/TN-CDC-ASC210245910/2021	Illumina NovaSeq 6000	PAIRED	RT-PCR	VIRAL RNA	Severe acute respiratory syndrome coronavirus 2	Homo sapiens	ILLUMINA	2021-07-29	United States	North America	46	7224.03	7869	0.997425	216020197
SRR15395047	PRJNA731148	AMPLICON	SAMN20673540	SRX11697044	SARS-CoV-2/Human/USA/TN-CDC-ASC210245909/2021	Illumina NovaSeq 6000	PAIRED	RT-PCR	VIRAL RNA	Severe acute respiratory syndrome coronavirus 2	Homo sapiens	ILLUMINA	2021-07-29	United States	North America	47	7496.92	7947	0.998395	224180278
SRR15395049	PRJNA731148	AMPLICON	SAMN20673542	SRX11697042	SARS-CoV-2/Human/USA/TN-CDC-ASC210245906/2021	Illumina NovaSeq 6000	PAIRED	RT-PCR	VIRAL RNA	Severe acute respiratory syndrome coronavirus 2	Homo sapiens	ILLUMINA	2021-07-29	United States	North America	46	3069.95	2566	0.982945	91800628
SRR15395052	PRJNA731148	AMPLICON	SAMN20673739	SRX11697039	SARS-CoV-2/Human/USA/FL-CDC-ASC210230515/2021	Illumina NovaSeq 6000	PAIRED	RT-PCR	VIRAL RNA	Severe acute respiratory syndrome coronavirus 2	Homo sapiens	ILLUMINA	2021-07-27	United States	North America	48	7152.9	7928	0.989767	213893199
SRR15395054	PRJNA731148	AMPLICON	SAMN20673741	SRX11697037	SARS-CoV-2/Human/USA/FL-CDC-ASC210230513/2021	Illumina NovaSeq 6000	PAIRED	RT-PCR	VIRAL RNA	Severe acute respiratory syndrome coronavirus 2	Homo sapiens	ILLUMINA	2021-07-27	United States	North America	54	6392.36	7864	0.973213	191150819
SRR15395055	PRJNA731148	AMPLICON	SAMN20673605	SRX11697036	SARS-CoV-2/Human/USA/TN-CDC-ASC210231800/2021	Illumina NovaSeq 6000	PAIRED	RT-PCR	VIRAL RNA	Severe acute respiratory syndrome coronavirus 2	Homo sapiens	ILLUMINA	2021-07-27	United States	North America	48	7334.68	7905	0.996823	219328879
SRR15395056	PRJNA731148	AMPLICON	SAMN20673606	SRX11697035	SARS-CoV-2/Human/USA/TN-CDC-ASC210231793/2021	Illumina NovaSeq 6000	PAIRED	RT-PCR	VIRAL RNA	Severe acute respiratory syndrome coronavirus 2	Homo sapiens	ILLUMINA	2021-07-28	United States	North America	49	2690.91	2293	0.981039	80466426
SRR15395058	PRJNA731148	AMPLICON	SAMN20673666	SRX11697033	SARS-CoV-2/Human/USA/NJ-CDC-ASC210231630/2021	Illumina NovaSeq 6000	PAIRED	RT-PCR	VIRAL RNA	Severe acute respiratory syndrome coronavirus 2	Homo sapiens	ILLUMINA	2021-07-27	United States	North America	47	3880.2	3392	0.980203	116029723
SRR15395059	PRJNA731148	AMPLICON	SAMN20673607	SRX11697032	SARS-CoV-2/Human/USA/TN-CDC-ASC210231628/2021	Illumina NovaSeq 6000	PAIRED	RT-PCR	VIRAL RNA	Severe acute respiratory syndrome coronavirus 2	Homo sapiens	ILLUMINA	2021-07-28	United States	North America	53	6610.18	7626	0.985888	197664128
SRR15395060	PRJNA731148	AMPLICON	SAMN20673659	SRX11697031	SARS-CoV-2/Human/USA/PA-CDC-ASC210231627/2021	Illumina NovaSeq 6000	PAIRED	RT-PCR	VIRAL RNA	Severe acute respiratory syndrome coronavirus 2	Homo sapiens	ILLUMINA	2021-07-28	United States	North America	48	6548.46	7701	0.98047	195818683
SRR15395061	PRJNA731148	AMPLICON	SAMN20673770	SRX11697030	SARS-CoV-2/Human/USA/AZ-CDC-ASC210231596/2021	Illumina NovaSeq 6000	PAIRED	RT-PCR	VIRAL RNA	Severe acute respiratory syndrome coronavirus 2	Homo sapiens	ILLUMINA	2021-07-23	United States	North America	47	7485.19	7934	0.997458	223829494
SRR15395062	PRJNA731148	AMPLICON	SAMN20673742	SRX11697029	SARS-CoV-2/Human/USA/CO-CDC-ASC210231586/2021	Illumina NovaSeq 6000	PAIRED	RT-PCR	VIRAL RNA	Severe acute respiratory syndrome coronavirus 2	Homo sapiens	ILLUMINA	2021-07-22	United States	North America	53	6277.48	7679	0.986657	187715385
SRR15395063	PRJNA731148	AMPLICON	SAMN20673743	SRX11697028	SARS-CoV-2/Human/USA/CO-CDC-ASC210231585/2021	Illumina NovaSeq 6000	PAIRED	RT-PCR	VIRAL RNA	Severe acute respiratory syndrome coronavirus 2	Homo sapiens	ILLUMINA	2021-07-22	United States	North America	50	6072.86	7614	0.989065	181596712
SRR15395066	PRJNA731148	AMPLICON	SAMN20673733	SRX11697025	SARS-CoV-2/Human/USA/FL-CDC-ASC210231579/2021	Illumina NovaSeq 6000	PAIRED	RT-PCR	VIRAL RNA	Severe acute respiratory syndrome coronavirus 2	Homo sapiens	ILLUMINA	2021-07-27	United States	North America	43	5698.71	7205	0.958499	170408381
SRR15395070	PRJNA731148	AMPLICON	SAMN20673608	SRX11697021	SARS-CoV-2/Human/USA/TN-CDC-ASC210231495/2021	Illumina NovaSeq 6000	PAIRED	RT-PCR	VIRAL RNA	Severe acute respiratory syndrome coronavirus 2	Homo sapiens	ILLUMINA	2021-07-27	United States	North America	49	5860.28	6811	0.962111	175239845
SRR15395071	PRJNA731148	AMPLICON	SAMN20673609	SRX11697020	SARS-CoV-2/Human/USA/TN-CDC-ASC210231494/2021	Illumina NovaSeq 6000	PAIRED	RT-PCR	VIRAL RNA	Severe acute respiratory syndrome coronavirus 2	Homo sapiens	ILLUMINA	2021-07-27	United States	North America	47	6992.96	7844	0.987225	209110631
SRR15395072	PRJNA731148	AMPLICON	SAMN20673610	SRX11697019	SARS-CoV-2/Human/USA/TN-CDC-ASC210231493/2021	Illumina NovaSeq 6000	PAIRED	RT-PCR	VIRAL RNA	Severe acute respiratory syndrome coronavirus 2	Homo sapiens	ILLUMINA	2021-07-27	United States	North America	55	7103.61	7921	0.980169	212419314
SRR15395074	PRJNA731148	AMPLICON	SAMN20673612	SRX11697017	SARS-CoV-2/Human/USA/TN-CDC-ASC210231311/2021	Illumina NovaSeq 6000	PAIRED	RT-PCR	VIRAL RNA	Severe acute respiratory syndrome coronavirus 2	Homo sapiens	ILLUMINA	2021-07-28	United States	North America	51	3914.31	2972	0.961375	117049478
SRR15395076	PRJNA731148	AMPLICON	SAMN20673430	SRX11697015	SARS-CoV-2/Human/USA/UT-CDC-ASC210231159/2021	Illumina NovaSeq 6000	PAIRED	RT-PCR	VIRAL RNA	Severe acute respiratory syndrome coronavirus 2	Homo sapiens	ILLUMINA	2021-07-27	United States	North America	41	7499.62	7936	0.997458	224261264
SRR15395078	PRJNA731148	AMPLICON	SAMN20673686	SRX11697013	SARS-CoV-2/Human/USA/LA-CDC-ASC210231100/2021	Illumina NovaSeq 6000	PAIRED	RT-PCR	VIRAL RNA	Severe acute respiratory syndrome coronavirus 2	Homo sapiens	ILLUMINA	2021-07-27	United States	North America	41	7123.92	7898	0.997458	213026586
SRR15395079	PRJNA731148	AMPLICON	SAMN20673687	SRX11697012	SARS-CoV-2/Human/USA/LA-CDC-ASC210231073/2021	Illumina NovaSeq 6000	PAIRED	RT-PCR	VIRAL RNA	Severe acute respiratory syndrome coronavirus 2	Homo sapiens	ILLUMINA	2021-07-27	United States	North America	36	3644.35	2849	0.930007	108977051
SRR15395080	PRJNA731148	AMPLICON	SAMN20673446	SRX11697011	SARS-CoV-2/Human/USA/TX-CDC-ASC210231072/2021	Illumina NovaSeq 6000	PAIRED	RT-PCR	VIRAL RNA	Severe acute respiratory syndrome coronavirus 2	Homo sapiens	ILLUMINA	2021-07-26	United States	North America	45	3557.4	3320	0.981306	106376986
SRR15395082	PRJNA731148	AMPLICON	SAMN20673688	SRX11697009	SARS-CoV-2/Human/USA/LA-CDC-ASC210231070/2021	Illumina NovaSeq 6000	PAIRED	RT-PCR	VIRAL RNA	Severe acute respiratory syndrome coronavirus 2	Homo sapiens	ILLUMINA	2021-07-27	United States	North America	44	6893.46	7681	0.997458	206135195
SRR15395083	PRJNA731148	AMPLICON	SAMN20673689	SRX11697008	SARS-CoV-2/Human/USA/LA-CDC-ASC210231069/2021	Illumina NovaSeq 6000	PAIRED	RT-PCR	VIRAL RNA	Severe acute respiratory syndrome coronavirus 2	Homo sapiens	ILLUMINA	2021-07-27	United States	North America	31	2560.45	1522	0.902719	76565257
SRR15395085	PRJNA731148	AMPLICON	SAMN20673694	SRX11697006	SARS-CoV-2/Human/USA/KY-CDC-ASC210231052/2021	Illumina NovaSeq 6000	PAIRED	RT-PCR	VIRAL RNA	Severe acute respiratory syndrome coronavirus 2	Homo sapiens	ILLUMINA	2021-07-27	United States	North America	48	4761.95	4972	0.96094	142396520
SRR15395087	PRJNA715749	AMPLICON	SAMN20590891	SRX11697557	USA/MA-CDCBI-CRSP_PBWEMNBWN4AZRZOY/2021	Illumina NovaSeq 6000	PAIRED	PCR	VIRAL RNA	Severe acute respiratory syndrome coronavirus 2	Homo sapiens	ILLUMINA	2021-07-29	United States	North America	46	4660.69	4715	0.968699	139368745
SRR15395093	PRJNA715749	AMPLICON	SAMN20592404	SRX11697551	USA/MA-CDCBI-CRSP_2YAEYELBXTLRYS3Z/2021	Illumina NovaSeq 6000	PAIRED	PCR	VIRAL RNA	Severe acute respiratory syndrome coronavirus 2	Homo sapiens	ILLUMINA	2021-07-30	United States	North America	46	4563.71	4597	0.965656	136468590
SRR15395096	PRJNA715749	AMPLICON	SAMN20592407	SRX11697548	USA/MA-CDCBI-CRSP_2T2BYXB5LP3PNN5I/2021	Illumina NovaSeq 6000	PAIRED	PCR	VIRAL RNA	Severe acute respiratory syndrome coronavirus 2	Homo sapiens	ILLUMINA	2021-07-29	United States	North America	44	4955.39	5080	0.96599	148180954
SRR15395103	PRJNA715749	AMPLICON	SAMN20592261	SRX11697541	USA/MA-CDCBI-CRSP_BWQQOW2SYVVY27TE/2021	Illumina NovaSeq 6000	PAIRED	PCR	VIRAL RNA	Severe acute respiratory syndrome coronavirus 2	Homo sapiens	ILLUMINA	2021-07-29	United States	North America	47	4086.54	3910	0.949336	122199826
SRR15395107	PRJNA715749	AMPLICON	SAMN20592257	SRX11697537	USA/MA-CDCBI-CRSP_C2MOSI6S4OMR3X4S/2021	Illumina NovaSeq 6000	PAIRED	PCR	VIRAL RNA	Severe acute respiratory syndrome coronavirus 2	Homo sapiens	ILLUMINA	2021-07-29	United States	North America	43	4355.55	4166	0.958599	130244154
SRR15395116	PRJNA715749	AMPLICON	SAMN20592248	SRX11697528	USA/MA-CDCBI-CRSP_CDSMX77RVAUORTQ4/2021	Illumina NovaSeq 6000	PAIRED	PCR	VIRAL RNA	Severe acute respiratory syndrome coronavirus 2	Homo sapiens	ILLUMINA	2021-07-29	United States	North America	58	3526.98	3233	0.944755	105467305
SRR15395130	PRJNA715749	AMPLICON	SAMN20592143	SRX11697514	USA/MA-CDCBI-CRSP_HN6BPL5XKCMJLTNH/2021	Illumina NovaSeq 6000	PAIRED	PCR	VIRAL RNA	Severe acute respiratory syndrome coronavirus 2	Homo sapiens	ILLUMINA	2021-07-29	United States	North America	43	4477.08	4333	0.961743	133878269
SRR15395131	PRJNA715749	AMPLICON	SAMN20592142	SRX11697513	USA/MA-CDCBI-CRSP_HNBC3HS5MFHMGKNT/2021	Illumina NovaSeq 6000	PAIRED	PCR	VIRAL RNA	Severe acute respiratory syndrome coronavirus 2	Homo sapiens	ILLUMINA	2021-07-29	United States	North America	44	4532.36	4440	0.966057	135531067
SRR15395136	PRJNA715749	AMPLICON	SAMN20592139	SRX11697508	USA/MA-CDCBI-CRSP_HYEGNT7Z7Y2EKIIN/2021	Illumina NovaSeq 6000	PAIRED	PCR	VIRAL RNA	Severe acute respiratory syndrome coronavirus 2	Homo sapiens	ILLUMINA	2021-07-29	United States	North America	40	4386.95	4375	0.957295	131183113
SRR15395137	PRJNA715749	AMPLICON	SAMN20592138	SRX11697507	USA/MA-CDCBI-CRSP_HZ7OYN6SNCANKCOK/2021	Illumina NovaSeq 6000	PAIRED	PCR	VIRAL RNA	Severe acute respiratory syndrome coronavirus 2	Homo sapiens	ILLUMINA	2021-07-29	United States	North America	48	3919.84	3862	0.947999	117215037
SRR15395141	PRJNA715749	AMPLICON	SAMN20592134	SRX11697503	USA/MA-CDCBI-CRSP_IAM2SCTLFVW2AAQT/2021	Illumina NovaSeq 6000	PAIRED	PCR	VIRAL RNA	Severe acute respiratory syndrome coronavirus 2	Homo sapiens	ILLUMINA	2021-07-30	United States	North America	47	4073.83	3908	0.972611	121819868
SRR15395156	PRJNA715749	AMPLICON	SAMN20590744	SRX11697488	USA/MA-CDCBI-CRSP_VWF5BWIPHZ5RF6TZ/2021	Illumina NovaSeq 6000	PAIRED	PCR	VIRAL RNA	Severe acute respiratory syndrome coronavirus 2	Homo sapiens	ILLUMINA	2021-07-30	United States	North America	46	3951.1	3786	0.97231	118149783
SRR15395157	PRJNA715749	AMPLICON	SAMN20590745	SRX11697487	USA/MA-CDCBI-CRSP_VUACXRQGHSRT75FA/2021	Illumina NovaSeq 6000	PAIRED	PCR	VIRAL RNA	Severe acute respiratory syndrome coronavirus 2	Homo sapiens	ILLUMINA	2021-07-30	United States	North America	43	3979.18	3614	0.977862	118989561
SRR15395160	PRJNA715749	AMPLICON	SAMN20590748	SRX11697484	USA/MA-CDCBI-CRSP_VN5UFQLTYBJNDJWF/2021	Illumina NovaSeq 6000	PAIRED	PCR	VIRAL RNA	Severe acute respiratory syndrome coronavirus 2	Homo sapiens	ILLUMINA	2021-07-30	United States	North America	45	4315.21	4041	0.969234	129037744
SRR15395161	PRJNA715749	AMPLICON	SAMN20590957	SRX11697483	USA/MA-CDCBI-CRSP_MIK2WGWJ6FA6O3AI/2021	Illumina NovaSeq 6000	PAIRED	PCR	VIRAL RNA	Severe acute respiratory syndrome coronavirus 2	Homo sapiens	ILLUMINA	2021-07-29	United States	North America	44	3607.38	3344	0.961776	107871356
SRR15395164	PRJNA715749	AMPLICON	SAMN20590956	SRX11697480	USA/MA-CDCBI-CRSP_MIW3IYNQS2BFB2S3/2021	Illumina NovaSeq 6000	PAIRED	PCR	VIRAL RNA	Severe acute respiratory syndrome coronavirus 2	Homo sapiens	ILLUMINA	2021-07-29	United States	North America	53	3376.83	2911	0.954352	100977247
SRR15395165	PRJNA715749	AMPLICON	SAMN20590753	SRX11697479	USA/MA-CDCBI-CRSP_VEPOTLJVXW4QCHTD/2021	Illumina NovaSeq 6000	PAIRED	PCR	VIRAL RNA	Severe acute respiratory syndrome coronavirus 2	Homo sapiens	ILLUMINA	2021-07-28	United States	North America	42	4563.33	4819	0.947463	136457401
SRR15395169	PRJNA715749	AMPLICON	SAMN20590757	SRX11697475	USA/MA-CDCBI-CRSP_VAHN7UKIPCNIIEBP/2021	Illumina NovaSeq 6000	PAIRED	PCR	VIRAL RNA	Severe acute respiratory syndrome coronavirus 2	Homo sapiens	ILLUMINA	2021-07-30	United States	North America	44	4646.77	4686	0.985119	138952491
SRR15395170	PRJNA715749	AMPLICON	SAMN20590953	SRX11697474	USA/MA-CDCBI-CRSP_MNNQJ7YQWD242YGH/2021	Illumina NovaSeq 6000	PAIRED	PCR	VIRAL RNA	Severe acute respiratory syndrome coronavirus 2	Homo sapiens	ILLUMINA	2021-07-30	United States	North America	49	4732.16	5060	0.961509	141505827
SRR15395172	PRJNA715749	AMPLICON	SAMN20592411	SRX11697472	USA/MA-CDCBI-CRSP_2NHVDEEYIJDYVRSA/2021	Illumina NovaSeq 6000	PAIRED	PCR	VIRAL RNA	Severe acute respiratory syndrome coronavirus 2	Homo sapiens	ILLUMINA	2021-07-30	United States	North America	45	4667.99	4705	0.979668	139586975
SRR15395178	PRJNA715749	AMPLICON	SAMN20592417	SRX11697466	USA/MA-CDCBI-CRSP_2FFD6QDKQMUC5O3R/2021	Illumina NovaSeq 6000	PAIRED	PCR	VIRAL RNA	Severe acute respiratory syndrome coronavirus 2	Homo sapiens	ILLUMINA	2021-07-29	United States	North America	40	3845.94	3696	0.9589	115005289
SRR15395180	PRJNA715749	AMPLICON	SAMN20592419	SRX11697464	USA/MA-CDCBI-CRSP_2DWP7J5OC7JG7EYL/2021	Illumina NovaSeq 6000	PAIRED	PCR	VIRAL RNA	Severe acute respiratory syndrome coronavirus 2	Homo sapiens	ILLUMINA	2021-07-30	United States	North America	45	5075.37	5171	0.980871	151768861
SRR15395182	PRJNA715749	AMPLICON	SAMN20592421	SRX11697462	USA/MA-CDCBI-CRSP_2BRM75T4LUPWE7SJ/2021	Illumina NovaSeq 6000	PAIRED	PCR	VIRAL RNA	Severe acute respiratory syndrome coronavirus 2	Homo sapiens	ILLUMINA	2021-07-29	United States	North America	42	3985.27	3756	0.950373	119171523
SRR15395186	PRJNA715749	AMPLICON	SAMN20592425	SRX11697458	USA/MA-CDCBI-CRSP_276Z2JZEGQAGS5RL/2021	Illumina NovaSeq 6000	PAIRED	PCR	VIRAL RNA	Severe acute respiratory syndrome coronavirus 2	Homo sapiens	ILLUMINA	2021-07-29	United States	North America	45	3731.83	3456	0.965187	111592764
SRR15395189	PRJNA715749	AMPLICON	SAMN20592428	SRX11697455	USA/MA-CDCBI-CRSP_236QAYCQ7YY44NRH/2021	Illumina NovaSeq 6000	PAIRED	PCR	VIRAL RNA	Severe acute respiratory syndrome coronavirus 2	Homo sapiens	ILLUMINA	2021-07-28	United States	North America	45	4095.6	3911	0.961475	122470619
SRR15395190	PRJNA715749	AMPLICON	SAMN20592429	SRX11697454	USA/MA-CDCBI-CRSP_22CLIOUWSXYQ5ZBJ/2021	Illumina NovaSeq 6000	PAIRED	PCR	VIRAL RNA	Severe acute respiratory syndrome coronavirus 2	Homo sapiens	ILLUMINA	2021-07-30	United States	North America	42	3817.14	3389	0.981239	114143974
SRR15395194	PRJNA715749	AMPLICON	SAMN20592433	SRX11697450	USA/CT-CDCBI-CRSP_SHFPX5DKBC3V4RCC/2021	Illumina NovaSeq 6000	PAIRED	PCR	VIRAL RNA	Severe acute respiratory syndrome coronavirus 2	Homo sapiens	ILLUMINA	2021-07-29	United States	North America	47	3617.33	3314	0.96502	108168885
SRR15395197	PRJNA715749	AMPLICON	SAMN20590952	SRX11697447	USA/MA-CDCBI-CRSP_MNRFBVVVK3LGPOWT/2021	Illumina NovaSeq 6000	PAIRED	PCR	VIRAL RNA	Severe acute respiratory syndrome coronavirus 2	Homo sapiens	ILLUMINA	2021-07-30	United States	North America	49	4891.48	4866	0.972879	146269818
SRR15395213	PRJNA715749	AMPLICON	SAMN20590777	SRX11697431	USA/MA-CDCBI-CRSP_U7PVTP5OVK24QPSM/2021	Illumina NovaSeq 6000	PAIRED	PCR	VIRAL RNA	Severe acute respiratory syndrome coronavirus 2	Homo sapiens	ILLUMINA	2021-07-29	United States	North America	44	4694.37	4589	0.961542	140375802
SRR15395220	PRJNA715749	AMPLICON	SAMN20590731	SRX11697424	USA/MA-CDCBI-CRSP_WHQVE4I2I4CEFD3R/2021	Illumina NovaSeq 6000	PAIRED	PCR	VIRAL RNA	Severe acute respiratory syndrome coronavirus 2	Homo sapiens	ILLUMINA	2021-07-29	United States	North America	41	4424.11	4390	0.973782	132294080
SRR15395223	PRJNA715749	AMPLICON	SAMN20590739	SRX11697421	USA/MA-CDCBI-CRSP_W33JTA2HLDPEQ7XV/2021	Illumina NovaSeq 6000	PAIRED	PCR	VIRAL RNA	Severe acute respiratory syndrome coronavirus 2	Homo sapiens	ILLUMINA	2021-07-30	United States	North America	41	4159.78	4004	0.968097	124389899
SRR15395227	PRJNA715749	AMPLICON	SAMN20590749	SRX11697417	USA/MA-CDCBI-CRSP_VM7DA634SLEYLT2O/2021	Illumina NovaSeq 6000	PAIRED	PCR	VIRAL RNA	Severe acute respiratory syndrome coronavirus 2	Homo sapiens	ILLUMINA	2021-07-30	United States	North America	40	4253.3	3968	0.976558	127186480
SRR15395232	PRJNA715749	AMPLICON	SAMN20590761	SRX11697412	USA/MA-CDCBI-CRSP_UZ64YL7DECPFPWEZ/2021	Illumina NovaSeq 6000	PAIRED	PCR	VIRAL RNA	Severe acute respiratory syndrome coronavirus 2	Homo sapiens	ILLUMINA	2021-07-29	United States	North America	47	5150.48	5202	0.966492	154014950
SRR15395233	PRJNA715749	AMPLICON	SAMN20590764	SRX11697411	USA/MA-CDCBI-CRSP_UXE45OBBZ7CHBVOE/2021	Illumina NovaSeq 6000	PAIRED	PCR	VIRAL RNA	Severe acute respiratory syndrome coronavirus 2	Homo sapiens	ILLUMINA	2021-07-30	United States	North America	42	3633.35	3328	0.964719	108648028
SRR15395234	PRJNA715749	AMPLICON	SAMN20590767	SRX11697410	USA/MA-CDCBI-CRSP_UUAHVP3XXCKRLPE2/2021	Illumina NovaSeq 6000	PAIRED	PCR	VIRAL RNA	Severe acute respiratory syndrome coronavirus 2	Homo sapiens	ILLUMINA	2021-07-31	United States	North America	41	3710.05	3532	0.97843	110941772
SRR15395237	PRJNA715749	AMPLICON	SAMN20590776	SRX11697407	USA/MA-CDCBI-CRSP_UAKNRL6X5CXDSK2I/2021	Illumina NovaSeq 6000	PAIRED	PCR	VIRAL RNA	Severe acute respiratory syndrome coronavirus 2	Homo sapiens	ILLUMINA	2021-07-29	United States	North America	41	3328.07	2975	0.968297	99519349
SRR15395241	PRJNA715749	AMPLICON	SAMN20590787	SRX11697403	USA/MA-CDCBI-CRSP_TMRUCXV2FBXRAD3A/2021	Illumina NovaSeq 6000	PAIRED	PCR	VIRAL RNA	Severe acute respiratory syndrome coronavirus 2	Homo sapiens	ILLUMINA	2021-07-29	United States	North America	49	5030.99	5190	0.959636	150441664
SRR15395243	PRJNA715749	AMPLICON	SAMN20592376	SRX11697401	USA/MA-CDCBI-CRSP_4CTVVYLNQQBQBTYY/2021	Illumina NovaSeq 6000	PAIRED	PCR	VIRAL RNA	Severe acute respiratory syndrome coronavirus 2	Homo sapiens	ILLUMINA	2021-07-29	United States	North America	44	4270.68	4165	0.947698	127706262
SRR15395244	PRJNA715749	AMPLICON	SAMN20592375	SRX11697400	USA/MA-CDCBI-CRSP_4EU5WF44FJXCG4JR/2021	Illumina NovaSeq 6000	PAIRED	PCR	VIRAL RNA	Severe acute respiratory syndrome coronavirus 2	Homo sapiens	ILLUMINA	2021-07-28	United States	North America	42	3826.12	3658	0.957563	114412594
SRR15395257	PRJNA715749	AMPLICON	SAMN20592362	SRX11697387	USA/MA-CDCBI-CRSP_55RGLQZWNCDW4JOP/2021	Illumina NovaSeq 6000	PAIRED	PCR	VIRAL RNA	Severe acute respiratory syndrome coronavirus 2	Homo sapiens	ILLUMINA	2021-07-29	United States	North America	44	5145.7	5635	0.965121	153871806
SRR15395258	PRJNA715749	AMPLICON	SAMN20592361	SRX11697386	USA/MA-CDCBI-CRSP_56PZLGHCUOXN5XB6/2021	Illumina NovaSeq 6000	PAIRED	PCR	VIRAL RNA	Severe acute respiratory syndrome coronavirus 2	Homo sapiens	ILLUMINA	2021-07-30	United States	North America	45	4714.11	4820	0.97435	140966049
SRR15395261	PRJNA715749	AMPLICON	SAMN20592358	SRX11697383	USA/MA-CDCBI-CRSP_5BBWYQB4JDRWLFIC/2021	Illumina NovaSeq 6000	PAIRED	PCR	VIRAL RNA	Severe acute respiratory syndrome coronavirus 2	Homo sapiens	ILLUMINA	2021-07-29	United States	North America	46	4317.04	4074	0.966291	129092561
SRR15395271	PRJNA715749	AMPLICON	SAMN20590643	SRX11697373	USA/NH-CDCBI-CRSP_QEOYNT4DGXUEF7JO/2021	Illumina NovaSeq 6000	PAIRED	PCR	VIRAL RNA	Severe acute respiratory syndrome coronavirus 2	Homo sapiens	ILLUMINA	2021-07-30	United States	North America	46	5144.48	5475	0.969501	153835334
SRR15395274	PRJNA715749	AMPLICON	SAMN20590646	SRX11697370	USA/MA-CDCBI-CRSP_ZWTEXMQMFVYZRKVH/2021	Illumina NovaSeq 6000	PAIRED	PCR	VIRAL RNA	Severe acute respiratory syndrome coronavirus 2	Homo sapiens	ILLUMINA	2021-07-28	United States	North America	43	3564.17	3309	0.966926	106579246
SRR15395275	PRJNA715749	AMPLICON	SAMN20592126	SRX11697369	USA/MA-CDCBI-CRSP_IJ7LEMQKV6CET522/2021	Illumina NovaSeq 6000	PAIRED	PCR	VIRAL RNA	Severe acute respiratory syndrome coronavirus 2	Homo sapiens	ILLUMINA	2021-07-31	United States	North America	45	5851.7	6721	0.979567	174983317
SRR15395276	PRJNA715749	AMPLICON	SAMN20592125	SRX11697368	USA/MA-CDCBI-CRSP_INQSWQ5AQCLRWUVJ/2021	Illumina NovaSeq 6000	PAIRED	PCR	VIRAL RNA	Severe acute respiratory syndrome coronavirus 2	Homo sapiens	ILLUMINA	2021-07-31	United States	North America	48	5598.65	6083	0.976992	167416482
SRR15395278	PRJNA715749	AMPLICON	SAMN20592123	SRX11697366	USA/MA-CDCBI-CRSP_ISEWDCAXIDMIULR4/2021	Illumina NovaSeq 6000	PAIRED	PCR	VIRAL RNA	Severe acute respiratory syndrome coronavirus 2	Homo sapiens	ILLUMINA	2021-07-30	United States	North America	44	4176.86	4073	0.965689	124900686
SRR15395280	PRJNA715749	AMPLICON	SAMN20592121	SRX11697364	USA/MA-CDCBI-CRSP_J4HQIHN4RBJOK7Q4/2021	Illumina NovaSeq 6000	PAIRED	PCR	VIRAL RNA	Severe acute respiratory syndrome coronavirus 2	Homo sapiens	ILLUMINA	2021-07-28	United States	North America	41	4093.67	3889	0.957663	122413094
SRR15395281	PRJNA715749	AMPLICON	SAMN20592120	SRX11697363	USA/MA-CDCBI-CRSP_J54TDTGNVHBRJSNM/2021	Illumina NovaSeq 6000	PAIRED	PCR	VIRAL RNA	Severe acute respiratory syndrome coronavirus 2	Homo sapiens	ILLUMINA	2021-07-31	United States	North America	45	2877.23	2382	0.909842	86037860
SRR15395284	PRJNA715749	AMPLICON	SAMN20592117	SRX11697360	USA/MA-CDCBI-CRSP_JDGRF6ZLL3V4WBAI/2021	Illumina NovaSeq 6000	PAIRED	PCR	VIRAL RNA	Severe acute respiratory syndrome coronavirus 2	Homo sapiens	ILLUMINA	2021-07-28	United States	North America	49	4629.84	4465	0.966057	138446011
SRR15395290	PRJNA715749	AMPLICON	SAMN20592111	SRX11697354	USA/MA-CDCBI-CRSP_JQS7CBD7B6SNNKCY/2021	Illumina NovaSeq 6000	PAIRED	PCR	VIRAL RNA	Severe acute respiratory syndrome coronavirus 2	Homo sapiens	ILLUMINA	2021-07-29	United States	North America	43	4454.57	4245	0.959335	133205025
SRR15395291	PRJNA715749	AMPLICON	SAMN20590783	SRX11697353	USA/MA-CDCBI-CRSP_TZYT6U7VYIUJMQBE/2021	Illumina NovaSeq 6000	PAIRED	PCR	VIRAL RNA	Severe acute respiratory syndrome coronavirus 2	Homo sapiens	ILLUMINA	2021-07-29	United States	North America	42	3497.45	3241	0.950306	104584147
SRR15395292	PRJNA715749	AMPLICON	SAMN20590784	SRX11697352	USA/MA-CDCBI-CRSP_TYLGZUSVB4SYY7VA/2021	Illumina NovaSeq 6000	PAIRED	PCR	VIRAL RNA	Severe acute respiratory syndrome coronavirus 2	Homo sapiens	ILLUMINA	2021-07-30	United States	North America	41	3478.14	3323	0.979367	104006812
SRR15395294	PRJNA715749	AMPLICON	SAMN20590786	SRX11697350	USA/MA-CDCBI-CRSP_TUPK6F274OAIT3US/2021	Illumina NovaSeq 6000	PAIRED	PCR	VIRAL RNA	Severe acute respiratory syndrome coronavirus 2	Homo sapiens	ILLUMINA	2021-07-29	United States	North America	46	4141.24	4128	0.955857	123835455
SRR15395296	PRJNA715749	AMPLICON	SAMN20590942	SRX11697348	USA/MA-CDCBI-CRSP_N43FS5GBCEIFAF4C/2021	Illumina NovaSeq 6000	PAIRED	PCR	VIRAL RNA	Severe acute respiratory syndrome coronavirus 2	Homo sapiens	ILLUMINA	2021-07-29	United States	North America	44	2812.15	2472	0.964719	84091591
SRR15395297	PRJNA715749	AMPLICON	SAMN20590789	SRX11697347	USA/MA-CDCBI-CRSP_TLZNN5JLGZT4CW62/2021	Illumina NovaSeq 6000	PAIRED	PCR	VIRAL RNA	Severe acute respiratory syndrome coronavirus 2	Homo sapiens	ILLUMINA	2021-07-28	United States	North America	43	5162.43	6065	0.949938	154372224
SRR15395298	PRJNA715749	AMPLICON	SAMN20590790	SRX11697346	USA/MA-CDCBI-CRSP_TIODTSEE63RKIL47/2021	Illumina NovaSeq 6000	PAIRED	PCR	VIRAL RNA	Severe acute respiratory syndrome coronavirus 2	Homo sapiens	ILLUMINA	2021-07-27	United States	North America	44	4387.43	4244	0.957864	131197372
SRR15395303	PRJNA715749	AMPLICON	SAMN20590795	SRX11697341	USA/MA-CDCBI-CRSP_TEGI3K3DYYU2ELON/2021	Illumina NovaSeq 6000	PAIRED	PCR	VIRAL RNA	Severe acute respiratory syndrome coronavirus 2	Homo sapiens	ILLUMINA	2021-07-28	United States	North America	45	4420.24	4480	0.950908	132178466
SRR15395304	PRJNA715749	AMPLICON	SAMN20590939	SRX11697340	USA/MA-CDCBI-CRSP_NDEK2T6VIKTIM5JI/2021	Illumina NovaSeq 6000	PAIRED	PCR	VIRAL RNA	Severe acute respiratory syndrome coronavirus 2	Homo sapiens	ILLUMINA	2021-07-30	United States	North America	47	3906.17	3516	0.981206	116806275
SRR15395325	PRJNA715749	AMPLICON	SAMN20592231	SRX11697319	USA/MA-CDCBI-CRSP_DEWQNFDOK4YLCA3Y/2021	Illumina NovaSeq 6000	PAIRED	PCR	VIRAL RNA	Severe acute respiratory syndrome coronavirus 2	Homo sapiens	ILLUMINA	2021-07-29	United States	North America	44	4629.44	4455	0.966893	138433997
SRR15395328	PRJNA715749	AMPLICON	SAMN20592228	SRX11697316	USA/MA-CDCBI-CRSP_DINE4QEBSO3E3K3B/2021	Illumina NovaSeq 6000	PAIRED	PCR	VIRAL RNA	Severe acute respiratory syndrome coronavirus 2	Homo sapiens	ILLUMINA	2021-07-30	United States	North America	46	4192.78	3847	0.981407	125376825
SRR15395329	PRJNA715749	AMPLICON	SAMN20592227	SRX11697315	USA/MA-CDCBI-CRSP_DLCV4VQC6CTRQXM7/2021	Illumina NovaSeq 6000	PAIRED	PCR	VIRAL RNA	Severe acute respiratory syndrome coronavirus 2	Homo sapiens	ILLUMINA	2021-07-29	United States	North America	47	4127.24	3825	0.958064	123416772
SRR15395333	PRJNA715749	AMPLICON	SAMN20592223	SRX11697311	USA/MA-CDCBI-CRSP_DS2YWSMCJ3BZOSBO/2021	Illumina NovaSeq 6000	PAIRED	PCR	VIRAL RNA	Severe acute respiratory syndrome coronavirus 2	Homo sapiens	ILLUMINA	2021-07-29	United States	North America	82	3580.06	3270	0.955188	107054407
SRR15395347	PRJNA715749	AMPLICON	SAMN20592347	SRX11697802	USA/MA-CDCBI-CRSP_5TFHBOL2ES3KIE6V/2021	Illumina NovaSeq 6000	PAIRED	PCR	VIRAL RNA	Severe acute respiratory syndrome coronavirus 2	Homo sapiens	ILLUMINA	2021-07-30	United States	North America	79	4009.63	3898	0.951142	119900097
SRR15395356	PRJNA715749	AMPLICON	SAMN20592338	SRX11697793	USA/MA-CDCBI-CRSP_6FTF456V4EUZRIOL/2021	Illumina NovaSeq 6000	PAIRED	PCR	VIRAL RNA	Severe acute respiratory syndrome coronavirus 2	Homo sapiens	ILLUMINA	2021-07-30	United States	North America	44	4633.3	4420	0.990536	138549588
SRR15395357	PRJNA715749	AMPLICON	SAMN20592322	SRX11697792	USA/MA-CDCBI-CRSP_6ZXUKX3NHFEZZKBH/2021	Illumina NovaSeq 6000	PAIRED	PCR	VIRAL RNA	Severe acute respiratory syndrome coronavirus 2	Homo sapiens	ILLUMINA	2021-07-29	United States	North America	46	4424.78	4224	0.966191	132314069
SRR15395365	PRJNA715749	AMPLICON	SAMN20592314	SRX11697784	USA/MA-CDCBI-CRSP_7CU2LTF6QEVPZEK4/2021	Illumina NovaSeq 6000	PAIRED	PCR	VIRAL RNA	Severe acute respiratory syndrome coronavirus 2	Homo sapiens	ILLUMINA	2021-07-29	United States	North America	41	4557.13	4603	0.974819	136271938
SRR15395368	PRJNA715749	AMPLICON	SAMN20590622	SRX11697781	USA/VT-CDCBI-CRSP_DHZ57BQS2SQDXOJV/2021	Illumina NovaSeq 6000	PAIRED	PCR	VIRAL RNA	Severe acute respiratory syndrome coronavirus 2	Homo sapiens	ILLUMINA	2021-07-30	United States	North America	43	3822.61	3456	0.972277	114307570
SRR15395371	PRJNA715749	AMPLICON	SAMN20590627	SRX11697778	USA/VT-CDCBI-CRSP_BDLKUJX6ANK4RM52/2021	Illumina NovaSeq 6000	PAIRED	PCR	VIRAL RNA	Severe acute respiratory syndrome coronavirus 2	Homo sapiens	ILLUMINA	2021-07-29	United States	North America	39	3981.85	3693	0.978698	119069129
SRR15395376	PRJNA715749	AMPLICON	SAMN20590632	SRX11697773	USA/VT-CDCBI-CRSP_5SYHAJEALUYQWXJM/2021	Illumina NovaSeq 6000	PAIRED	PCR	VIRAL RNA	Severe acute respiratory syndrome coronavirus 2	Homo sapiens	ILLUMINA	2021-07-29	United States	North America	45	4981.27	4926	0.98144	148954815
SRR15395378	PRJNA715749	AMPLICON	SAMN20590634	SRX11697771	USA/VT-CDCBI-CRSP_2GACNHP4Q76VJC7N/2021	Illumina NovaSeq 6000	PAIRED	PCR	VIRAL RNA	Severe acute respiratory syndrome coronavirus 2	Homo sapiens	ILLUMINA	2021-07-28	United States	North America	44	5458.43	6174	0.966224	163223519
SRR15395383	PRJNA715749	AMPLICON	SAMN20590641	SRX11697766	USA/NY-CDCBI-CRSP_6SAWUJ7OIOBHHFSG/2021	Illumina NovaSeq 6000	PAIRED	PCR	VIRAL RNA	Severe acute respiratory syndrome coronavirus 2	Homo sapiens	ILLUMINA	2021-07-28	United States	North America	51	5658.69	6951	0.954921	169211853
SRR15395389	PRJNA715749	AMPLICON	SAMN20590651	SRX11697760	USA/MA-CDCBI-CRSP_ZMAVPO72VLVK4EEC/2021	Illumina NovaSeq 6000	PAIRED	PCR	VIRAL RNA	Severe acute respiratory syndrome coronavirus 2	Homo sapiens	ILLUMINA	2021-07-29	United States	North America	45	4685.05	4618	0.966057	140097009
SRR15395393	PRJNA715749	AMPLICON	SAMN20592107	SRX11697756	USA/MA-CDCBI-CRSP_JXOSSG3NAWOMVDWT/2021	Illumina NovaSeq 6000	PAIRED	PCR	VIRAL RNA	Severe acute respiratory syndrome coronavirus 2	Homo sapiens	ILLUMINA	2021-07-29	United States	North America	37	4310.43	4088	0.979902	128894737
SRR15395406	PRJNA715749	AMPLICON	SAMN20590679	SRX11697743	USA/MA-CDCBI-CRSP_YJEUTLXHRZAMZE5E/2021	Illumina NovaSeq 6000	PAIRED	PCR	VIRAL RNA	Severe acute respiratory syndrome coronavirus 2	Homo sapiens	ILLUMINA	2021-07-30	United States	North America	58	3662.05	3368	0.921413	109506336
SRR15395414	PRJNA715749	AMPLICON	SAMN20590791	SRX11697735	USA/MA-CDCBI-CRSP_THJBZAKAH5JJ7W6F/2021	Illumina NovaSeq 6000	PAIRED	PCR	VIRAL RNA	Severe acute respiratory syndrome coronavirus 2	Homo sapiens	ILLUMINA	2021-07-30	United States	North America	45	3130.35	2756	0.962546	93606913
SRR15395416	PRJNA715749	AMPLICON	SAMN20590796	SRX11697733	USA/MA-CDCBI-CRSP_TCKPZZBYBHVIJWBQ/2021	Illumina NovaSeq 6000	PAIRED	PCR	VIRAL RNA	Severe acute respiratory syndrome coronavirus 2	Homo sapiens	ILLUMINA	2021-07-30	United States	North America	47	4921.61	5061	0.978999	147170764
SRR15395422	PRJNA715749	AMPLICON	SAMN20590810	SRX11697727	USA/MA-CDCBI-CRSP_SN76CRR3GDAO3K36/2021	Illumina NovaSeq 6000	PAIRED	PCR	VIRAL RNA	Severe acute respiratory syndrome coronavirus 2	Homo sapiens	ILLUMINA	2021-07-30	United States	North America	45	4276.89	4239	0.965756	127891821
SRR15395427	PRJNA715749	AMPLICON	SAMN20590833	SRX11697722	USA/MA-CDCBI-CRSP_RPWC3JPYIPODM2TB/2021	Illumina NovaSeq 6000	PAIRED	PCR	VIRAL RNA	Severe acute respiratory syndrome coronavirus 2	Homo sapiens	ILLUMINA	2021-07-29	United States	North America	49	4485.21	4397	0.955824	134121378
SRR15395429	PRJNA715749	AMPLICON	SAMN20590835	SRX11697720	USA/MA-CDCBI-CRSP_RP7XBTQJ3RMVGQKT/2021	Illumina NovaSeq 6000	PAIRED	PCR	VIRAL RNA	Severe acute respiratory syndrome coronavirus 2	Homo sapiens	ILLUMINA	2021-07-31	United States	North America	43	4415.61	4388	0.966391	132039868
SRR15395432	PRJNA715749	AMPLICON	SAMN20590838	SRX11697717	USA/MA-CDCBI-CRSP_RMBQNP46RS2J7FOH/2021	Illumina NovaSeq 6000	PAIRED	PCR	VIRAL RNA	Severe acute respiratory syndrome coronavirus 2	Homo sapiens	ILLUMINA	2021-07-29	United States	North America	43	4660.07	4545	0.9587	139349961
SRR15395433	PRJNA715749	AMPLICON	SAMN20590839	SRX11697716	USA/MA-CDCBI-CRSP_RM2S35UFMYOZ7HEK/2021	Illumina NovaSeq 6000	PAIRED	PCR	VIRAL RNA	Severe acute respiratory syndrome coronavirus 2	Homo sapiens	ILLUMINA	2021-07-30	United States	North America	47	4556.75	4322	0.98047	136260378
SRR15395436	PRJNA715749	AMPLICON	SAMN20590842	SRX11697713	USA/MA-CDCBI-CRSP_RFT64NOVEUS7DAOA/2021	Illumina NovaSeq 6000	PAIRED	PCR	VIRAL RNA	Severe acute respiratory syndrome coronavirus 2	Homo sapiens	ILLUMINA	2021-07-29	United States	North America	44	4829.8	4826	0.96599	144425625
SRR15395439	PRJNA715749	AMPLICON	SAMN20592216	SRX11697710	USA/MA-CDCBI-CRSP_ECBLCEWFNYJXQMWG/2021	Illumina NovaSeq 6000	PAIRED	PCR	VIRAL RNA	Severe acute respiratory syndrome coronavirus 2	Homo sapiens	ILLUMINA	2021-07-29	United States	North America	44	3764.2	3421	0.96609	112560892
SRR15395445	PRJNA715749	AMPLICON	SAMN20592201	SRX11697704	USA/MA-CDCBI-CRSP_ETA2BQA3M46NLOAI/2021	Illumina NovaSeq 6000	PAIRED	PCR	VIRAL RNA	Severe acute respiratory syndrome coronavirus 2	Homo sapiens	ILLUMINA	2021-07-30	United States	North America	44	3748.13	3435	0.9588	112080345
SRR15395450	PRJNA715749	AMPLICON	SAMN20592196	SRX11697699	USA/MA-CDCBI-CRSP_F25DUB73R54QEHRD/2021	Illumina NovaSeq 6000	PAIRED	PCR	VIRAL RNA	Severe acute respiratory syndrome coronavirus 2	Homo sapiens	ILLUMINA	2021-07-29	United States	North America	41	4433.71	4349	0.958198	132581267
SRR15395460	PRJNA715749	AMPLICON	SAMN20592186	SRX11697689	USA/MA-CDCBI-CRSP_FETV4H7TO5SOMBA3/2021	Illumina NovaSeq 6000	PAIRED	PCR	VIRAL RNA	Severe acute respiratory syndrome coronavirus 2	Homo sapiens	ILLUMINA	2021-07-29	United States	North America	42	3250.5	2931	0.94753	97199814
SRR15395462	PRJNA715749	AMPLICON	SAMN20590844	SRX11697687	USA/MA-CDCBI-CRSP_REG7Q66MRPKYCPRI/2021	Illumina NovaSeq 6000	PAIRED	PCR	VIRAL RNA	Severe acute respiratory syndrome coronavirus 2	Homo sapiens	ILLUMINA	2021-07-30	United States	North America	49	3572.11	3376	0.962579	106816753
SRR15395464	PRJNA715749	AMPLICON	SAMN20590846	SRX11697685	USA/MA-CDCBI-CRSP_RD4CXJMSP6ASIESE/2021	Illumina NovaSeq 6000	PAIRED	PCR	VIRAL RNA	Severe acute respiratory syndrome coronavirus 2	Homo sapiens	ILLUMINA	2021-07-29	United States	North America	43	4555.4	4440	0.958967	136220020
SRR15395467	PRJNA715749	AMPLICON	SAMN20590849	SRX11697682	USA/MA-CDCBI-CRSP_R7OFHQFKRT3RGVYX/2021	Illumina NovaSeq 6000	PAIRED	PCR	VIRAL RNA	Severe acute respiratory syndrome coronavirus 2	Homo sapiens	ILLUMINA	2021-07-30	United States	North America	45	4709.68	4694	0.979367	140833485
SRR15395478	PRJNA715749	AMPLICON	SAMN20590872	SRX11697671	USA/MA-CDCBI-CRSP_Q6VJ6VUEKAWFWTT3/2021	Illumina NovaSeq 6000	PAIRED	PCR	VIRAL RNA	Severe acute respiratory syndrome coronavirus 2	Homo sapiens	ILLUMINA	2021-07-30	United States	North America	43	4107.61	4011	0.957864	122829875
SRR15395479	PRJNA715749	AMPLICON	SAMN20590875	SRX11697670	USA/MA-CDCBI-CRSP_Q3YPMKL53V3OXWIR/2021	Illumina NovaSeq 6000	PAIRED	PCR	VIRAL RNA	Severe acute respiratory syndrome coronavirus 2	Homo sapiens	ILLUMINA	2021-07-29	United States	North America	44	4718.79	4527	0.98144	141105956
SRR15395480	PRJNA715749	AMPLICON	SAMN20590877	SRX11697669	USA/MA-CDCBI-CRSP_Q3JXQUXKMNDIXXG4/2021	Illumina NovaSeq 6000	PAIRED	PCR	VIRAL RNA	Severe acute respiratory syndrome coronavirus 2	Homo sapiens	ILLUMINA	2021-07-30	United States	North America	49	4760.55	4933	0.957563	142354713
SRR15395484	PRJNA715749	AMPLICON	SAMN20590887	SRX11697665	USA/MA-CDCBI-CRSP_PK2UXGLZCG3AXTAY/2021	Illumina NovaSeq 6000	PAIRED	PCR	VIRAL RNA	Severe acute respiratory syndrome coronavirus 2	Homo sapiens	ILLUMINA	2021-07-29	United States	North America	45	3854.42	3453	0.973715	115258680
SRR15395490	PRJNA715749	AMPLICON	SAMN20590571	SRX11697659	USA/VT-CDCBI-CRSP_Y6SPTAVSS55S77BY/2021	Illumina NovaSeq 6000	PAIRED	PCR	VIRAL RNA	Severe acute respiratory syndrome coronavirus 2	Homo sapiens	ILLUMINA	2021-07-28	United States	North America	40	3356.56	3047	0.96793	100371314
SRR15395492	PRJNA715749	AMPLICON	SAMN20590573	SRX11697657	USA/VT-CDCBI-CRSP_XSX5GVNHP42UDP6U/2021	Illumina NovaSeq 6000	PAIRED	PCR	VIRAL RNA	Severe acute respiratory syndrome coronavirus 2	Homo sapiens	ILLUMINA	2021-07-29	United States	North America	46	3760.47	3425	0.978096	112449243
SRR15395495	PRJNA715749	AMPLICON	SAMN20590576	SRX11697654	USA/VT-CDCBI-CRSP_V5WHVOVQ7X7H6H4U/2021	Illumina NovaSeq 6000	PAIRED	PCR	VIRAL RNA	Severe acute respiratory syndrome coronavirus 2	Homo sapiens	ILLUMINA	2021-07-29	United States	North America	43	4199.31	4060	0.963749	125571881
SRR15395496	PRJNA715749	AMPLICON	SAMN20590577	SRX11697653	USA/VT-CDCBI-CRSP_V4ZNLHVPP57CPICJ/2021	Illumina NovaSeq 6000	PAIRED	PCR	VIRAL RNA	Severe acute respiratory syndrome coronavirus 2	Homo sapiens	ILLUMINA	2021-07-29	United States	North America	49	3514.37	3226	0.968598	105090235
SRR15395500	PRJNA715749	AMPLICON	SAMN20592177	SRX11697649	USA/MA-CDCBI-CRSP_FZS2XOLMQGGSS7K3/2021	Illumina NovaSeq 6000	PAIRED	PCR	VIRAL RNA	Severe acute respiratory syndrome coronavirus 2	Homo sapiens	ILLUMINA	2021-07-29	United States	North America	44	3428.85	3186	0.963683	102533030
SRR15395503	PRJNA715749	AMPLICON	SAMN20592174	SRX11697646	USA/MA-CDCBI-CRSP_G4M5CDZ3PBQQR2UK/2021	Illumina NovaSeq 6000	PAIRED	PCR	VIRAL RNA	Severe acute respiratory syndrome coronavirus 2	Homo sapiens	ILLUMINA	2021-07-29	United States	North America	46	3292.62	2868	0.980905	98459315
SRR15395504	PRJNA715749	AMPLICON	SAMN20592173	SRX11697645	USA/MA-CDCBI-CRSP_G4RM6N2XXN4MO3IO/2021	Illumina NovaSeq 6000	PAIRED	PCR	VIRAL RNA	Severe acute respiratory syndrome coronavirus 2	Homo sapiens	ILLUMINA	2021-07-30	United States	North America	44	4743.54	4777	0.981273	141845937
SRR15395506	PRJNA715749	AMPLICON	SAMN20592171	SRX11697643	USA/MA-CDCBI-CRSP_G7KUI2U5UTCKUCLT/2021	Illumina NovaSeq 6000	PAIRED	PCR	VIRAL RNA	Severe acute respiratory syndrome coronavirus 2	Homo sapiens	ILLUMINA	2021-07-30	United States	North America	53	3806.25	3574	0.954319	113818282
SRR15395513	PRJNA715749	AMPLICON	SAMN20590690	SRX11697636	USA/MA-CDCBI-CRSP_Y2ABCRS24Z24J3SU/2021	Illumina NovaSeq 6000	PAIRED	PCR	VIRAL RNA	Severe acute respiratory syndrome coronavirus 2	Homo sapiens	ILLUMINA	2021-07-30	United States	North America	54	5049.41	5195	0.964853	150992559
SRR15395525	PRJNA715749	AMPLICON	SAMN20590702	SRX11697624	USA/MA-CDCBI-CRSP_XR5TOD4UL3JEFEHH/2021	Illumina NovaSeq 6000	PAIRED	PCR	VIRAL RNA	Severe acute respiratory syndrome coronavirus 2	Homo sapiens	ILLUMINA	2021-07-30	United States	North America	42	4633.81	4607	0.982209	138564880
SRR15395530	PRJNA715749	AMPLICON	SAMN20590982	SRX11697619	USA/MA-CDCBI-CRSP_LCC6X7P6I7OUU322/2021	Illumina NovaSeq 6000	PAIRED	PCR	VIRAL RNA	Severe acute respiratory syndrome coronavirus 2	Homo sapiens	ILLUMINA	2021-07-28	United States	North America	42	5289.57	5673	0.95559	158173914
SRR15395537	PRJNA715749	AMPLICON	SAMN20590933	SRX11697612	USA/MA-CDCBI-CRSP_NMBLX4Z2J4G22HPM/2021	Illumina NovaSeq 6000	PAIRED	PCR	VIRAL RNA	Severe acute respiratory syndrome coronavirus 2	Homo sapiens	ILLUMINA	2021-07-29	United States	North America	52	3473.46	3120	0.953985	103866805
SRR15395551	PRJNA715749	AMPLICON	SAMN20590824	SRX11697598	USA/MA-CDCBI-CRSP_S522EYKS6NANFKPK/2021	Illumina NovaSeq 6000	PAIRED	PCR	VIRAL RNA	Severe acute respiratory syndrome coronavirus 2	Homo sapiens	ILLUMINA	2021-07-30	United States	North America	40	4724.19	4566	0.973213	141267551
SRR15395554	PRJNA715749	AMPLICON	SAMN20590827	SRX11697595	USA/MA-CDCBI-CRSP_RZR5YEIRDAMJP5CW/2021	Illumina NovaSeq 6000	PAIRED	PCR	VIRAL RNA	Severe acute respiratory syndrome coronavirus 2	Homo sapiens	ILLUMINA	2021-07-30	United States	North America	45	4668.05	4851	0.963482	139588701
SRR15395557	PRJNA715749	AMPLICON	SAMN20590830	SRX11697592	USA/MA-CDCBI-CRSP_RVRARYHNKLSYRSJ4/2021	Illumina NovaSeq 6000	PAIRED	PCR	VIRAL RNA	Severe acute respiratory syndrome coronavirus 2	Homo sapiens	ILLUMINA	2021-07-29	United States	North America	42	3631.56	3305	0.960004	108594627
SRR15395561	PRJNA715749	AMPLICON	SAMN20590655	SRX11697588	USA/MA-CDCBI-CRSP_ZE4P4V7KAFXRCCM6/2021	Illumina NovaSeq 6000	PAIRED	PCR	VIRAL RNA	Severe acute respiratory syndrome coronavirus 2	Homo sapiens	ILLUMINA	2021-07-29	United States	North America	41	4274.75	4179	0.955255	127827722
SRR15395577	PRJNA715749	AMPLICON	SAMN20590671	SRX11697572	USA/MA-CDCBI-CRSP_YPLVD3LYJEHDRVDH/2021	Illumina NovaSeq 6000	PAIRED	PCR	VIRAL RNA	Severe acute respiratory syndrome coronavirus 2	Homo sapiens	ILLUMINA	2021-07-29	United States	North America	45	3965.18	3693	0.96599	118570894
SRR15395578	PRJNA715749	AMPLICON	SAMN20590674	SRX11697571	USA/MA-CDCBI-CRSP_YNBHQQMM4IPZLJV4/2021	Illumina NovaSeq 6000	PAIRED	PCR	VIRAL RNA	Severe acute respiratory syndrome coronavirus 2	Homo sapiens	ILLUMINA	2021-07-29	United States	North America	79	3982.96	3952	0.954286	119102390
SRR15395581	PRJNA715749	AMPLICON	SAMN20590683	SRX11697568	USA/MA-CDCBI-CRSP_YG6VU5R4SOCFT4R3/2021	Illumina NovaSeq 6000	PAIRED	PCR	VIRAL RNA	Severe acute respiratory syndrome coronavirus 2	Homo sapiens	ILLUMINA	2021-07-30	United States	North America	43	4210	3915	0.976925	125891620
SRR15395584	PRJNA715749	AMPLICON	SAMN20590928	SRX11697565	USA/MA-CDCBI-CRSP_NRIEVMQWB4FOIEI2/2021	Illumina NovaSeq 6000	PAIRED	PCR	VIRAL RNA	Severe acute respiratory syndrome coronavirus 2	Homo sapiens	ILLUMINA	2021-07-29	United States	North America	41	3811.99	3506	0.965923	113989800
SRR15395585	PRJNA715749	AMPLICON	SAMN20590927	SRX11697564	USA/MA-CDCBI-CRSP_NUOLBDW2MOPMMI3G/2021	Illumina NovaSeq 6000	PAIRED	PCR	VIRAL RNA	Severe acute respiratory syndrome coronavirus 2	Homo sapiens	ILLUMINA	2021-07-29	United States	North America	47	4098.11	3999	0.985888	122545642
SRR15395586	PRJNA715749	AMPLICON	SAMN20590926	SRX11697563	USA/MA-CDCBI-CRSP_NXKSKA23K4QGAMZP/2021	Illumina NovaSeq 6000	PAIRED	PCR	VIRAL RNA	Severe acute respiratory syndrome coronavirus 2	Homo sapiens	ILLUMINA	2021-07-29	United States	North America	45	3558.8	3234	0.965321	106418904
SRR15395589	PRJNA715749	AMPLICON	SAMN20590923	SRX11697560	USA/MA-CDCBI-CRSP_NZ2HAIC22FHSW76T/2021	Illumina NovaSeq 6000	PAIRED	PCR	VIRAL RNA	Severe acute respiratory syndrome coronavirus 2	Homo sapiens	ILLUMINA	2021-07-30	United States	North America	46	4493.05	4242	0.973815	134355804
SRR15395590	PRJNA715749	AMPLICON	SAMN20590922	SRX11697559	USA/MA-CDCBI-CRSP_NZAUEFL742XUSIBL/2021	Illumina NovaSeq 6000	PAIRED	PCR	VIRAL RNA	Severe acute respiratory syndrome coronavirus 2	Homo sapiens	ILLUMINA	2021-07-28	United States	North America	42	3752.9	3485	0.948768	112223000
SRR15395592	PRJNA715749	AMPLICON	SAMN20590920	SRX11698062	USA/MA-CDCBI-CRSP_O5A7N3FRMBFUIEI3/2021	Illumina NovaSeq 6000	PAIRED	PCR	VIRAL RNA	Severe acute respiratory syndrome coronavirus 2	Homo sapiens	ILLUMINA	2021-07-31	United States	North America	46	4587.87	4574	0.969903	137190958
SRR15395594	PRJNA715749	AMPLICON	SAMN20590918	SRX11698060	USA/MA-CDCBI-CRSP_O5QDFRAAOZP542T3/2021	Illumina NovaSeq 6000	PAIRED	PCR	VIRAL RNA	Severe acute respiratory syndrome coronavirus 2	Homo sapiens	ILLUMINA	2021-07-29	United States	North America	44	4822.98	5036	0.957864	144221548
SRR15395598	PRJNA715749	AMPLICON	SAMN20590914	SRX11698056	USA/MA-CDCBI-CRSP_OCOOA3VL35NCNMDF/2021	Illumina NovaSeq 6000	PAIRED	PCR	VIRAL RNA	Severe acute respiratory syndrome coronavirus 2	Homo sapiens	ILLUMINA	2021-07-29	United States	North America	42	3313.43	2991	0.954453	99081354
SRR15395599	PRJNA715749	AMPLICON	SAMN20590913	SRX11698055	USA/MA-CDCBI-CRSP_OCOPCMA7CC66EG4C/2021	Illumina NovaSeq 6000	PAIRED	PCR	VIRAL RNA	Severe acute respiratory syndrome coronavirus 2	Homo sapiens	ILLUMINA	2021-07-30	United States	North America	42	4008.54	3865	0.953784	119867251
SRR15395601	PRJNA715749	AMPLICON	SAMN20590911	SRX11698053	USA/MA-CDCBI-CRSP_OD32H345PRKT6PJH/2021	Illumina NovaSeq 6000	PAIRED	PCR	VIRAL RNA	Severe acute respiratory syndrome coronavirus 2	Homo sapiens	ILLUMINA	2021-07-29	United States	North America	56	3717.99	3480	0.932114	111179009
SRR15395603	PRJNA715749	AMPLICON	SAMN20590909	SRX11698051	USA/MA-CDCBI-CRSP_OI7HZKXWSKZWINTG/2021	Illumina NovaSeq 6000	PAIRED	PCR	VIRAL RNA	Severe acute respiratory syndrome coronavirus 2	Homo sapiens	ILLUMINA	2021-07-30	United States	North America	59	4954.6	5501	0.963415	148157383
SRR15395604	PRJNA715749	AMPLICON	SAMN20590908	SRX11698050	USA/MA-CDCBI-CRSP_OID4XXQYYIQNQPM5/2021	Illumina NovaSeq 6000	PAIRED	PCR	VIRAL RNA	Severe acute respiratory syndrome coronavirus 2	Homo sapiens	ILLUMINA	2021-07-30	United States	North America	50	4327.5	4040	0.974217	129405338
SRR15395605	PRJNA715749	AMPLICON	SAMN20590907	SRX11698049	USA/MA-CDCBI-CRSP_OIQ5KQ2RE7IO2LBV/2021	Illumina NovaSeq 6000	PAIRED	PCR	VIRAL RNA	Severe acute respiratory syndrome coronavirus 2	Homo sapiens	ILLUMINA	2021-07-29	United States	North America	47	3638.69	3344	0.965555	108807870
SRR15395606	PRJNA715749	AMPLICON	SAMN20592313	SRX11698048	USA/MA-CDCBI-CRSP_7FGEVFLVMWBMJRDL/2021	Illumina NovaSeq 6000	PAIRED	PCR	VIRAL RNA	Severe acute respiratory syndrome coronavirus 2	Homo sapiens	ILLUMINA	2021-07-29	United States	North America	44	4224.05	3957	0.95763	126311825
SRR15395609	PRJNA715749	AMPLICON	SAMN20592310	SRX11698045	USA/MA-CDCBI-CRSP_7L5CVQKUX2XBX7GN/2021	Illumina NovaSeq 6000	PAIRED	PCR	VIRAL RNA	Severe acute respiratory syndrome coronavirus 2	Homo sapiens	ILLUMINA	2021-07-29	United States	North America	41	4113.59	3969	0.95773	123008604
SRR15395611	PRJNA715749	AMPLICON	SAMN20592308	SRX11698043	USA/MA-CDCBI-CRSP_7NYIJU6UETCKDT2W/2021	Illumina NovaSeq 6000	PAIRED	PCR	VIRAL RNA	Severe acute respiratory syndrome coronavirus 2	Homo sapiens	ILLUMINA	2021-07-30	United States	North America	42	4250.06	4018	0.961609	127089549
SRR15395612	PRJNA715749	AMPLICON	SAMN20592307	SRX11698042	USA/MA-CDCBI-CRSP_7OIWGIBIG7BMAAK4/2021	Illumina NovaSeq 6000	PAIRED	PCR	VIRAL RNA	Severe acute respiratory syndrome coronavirus 2	Homo sapiens	ILLUMINA	2021-07-30	United States	North America	47	5314.68	5539	0.978664	158924965
SRR15395616	PRJNA715749	AMPLICON	SAMN20592303	SRX11698038	USA/MA-CDCBI-CRSP_7VN64W5UMUXASHIM/2021	Illumina NovaSeq 6000	PAIRED	PCR	VIRAL RNA	Severe acute respiratory syndrome coronavirus 2	Homo sapiens	ILLUMINA	2021-07-29	United States	North America	44	4904.58	5005	0.965856	146661614
SRR15395617	PRJNA715749	AMPLICON	SAMN20592302	SRX11698037	USA/MA-CDCBI-CRSP_7XK67LQQ5YQMPRZE/2021	Illumina NovaSeq 6000	PAIRED	PCR	VIRAL RNA	Severe acute respiratory syndrome coronavirus 2	Homo sapiens	ILLUMINA	2021-07-31	United States	North America	46	5141.9	5174	0.981473	153758191
SRR15395620	PRJNA715749	AMPLICON	SAMN20592299	SRX11698034	USA/MA-CDCBI-CRSP_7ZLCY6YUOYQUNB3U/2021	Illumina NovaSeq 6000	PAIRED	PCR	VIRAL RNA	Severe acute respiratory syndrome coronavirus 2	Homo sapiens	ILLUMINA	2021-07-29	United States	North America	44	3967.37	3933	0.957262	118636179
SRR15395621	PRJNA715749	AMPLICON	SAMN20592298	SRX11698033	USA/MA-CDCBI-CRSP_A2GWR42OA5ID53DV/2021	Illumina NovaSeq 6000	PAIRED	PCR	VIRAL RNA	Severe acute respiratory syndrome coronavirus 2	Homo sapiens	ILLUMINA	2021-07-28	United States	North America	45	4564.26	4579	0.96589	136485157
SRR15395622	PRJNA715749	AMPLICON	SAMN20592297	SRX11698032	USA/MA-CDCBI-CRSP_A3BSUQM7CZJRBAHC/2021	Illumina NovaSeq 6000	PAIRED	PCR	VIRAL RNA	Severe acute respiratory syndrome coronavirus 2	Homo sapiens	ILLUMINA	2021-07-30	United States	North America	45	4679	4532	0.968331	139916150
SRR15395626	PRJNA715749	AMPLICON	SAMN20592293	SRX11698028	USA/MA-CDCBI-CRSP_AD2IP43NRS5RVBSC/2021	Illumina NovaSeq 6000	PAIRED	PCR	VIRAL RNA	Severe acute respiratory syndrome coronavirus 2	Homo sapiens	ILLUMINA	2021-07-27	United States	North America	43	4436.45	4322	0.96589	132663091
SRR15395627	PRJNA715749	AMPLICON	SAMN20592292	SRX11698027	USA/MA-CDCBI-CRSP_AFM5EBRV3LCTMFCM/2021	Illumina NovaSeq 6000	PAIRED	PCR	VIRAL RNA	Severe acute respiratory syndrome coronavirus 2	Homo sapiens	ILLUMINA	2021-07-29	United States	North America	43	3977.35	3818	0.960071	118934657
SRR15395633	PRJNA715749	AMPLICON	SAMN20592334	SRX11698021	USA/MA-CDCBI-CRSP_6LAXEPXEIMKE5BYZ/2021	Illumina NovaSeq 6000	PAIRED	PCR	VIRAL RNA	Severe acute respiratory syndrome coronavirus 2	Homo sapiens	ILLUMINA	2021-07-29	United States	North America	45	4569.15	4452	0.961074	136631209
SRR15395643	PRJNA715749	AMPLICON	SAMN20590711	SRX11698011	USA/MA-CDCBI-CRSP_XFUCMUNRFPXR222P/2021	Illumina NovaSeq 6000	PAIRED	PCR	VIRAL RNA	Severe acute respiratory syndrome coronavirus 2	Homo sapiens	ILLUMINA	2021-07-29	United States	North America	44	4326.08	4350	0.939304	129362786
SRR15395644	PRJNA715749	AMPLICON	SAMN20590712	SRX11698010	USA/MA-CDCBI-CRSP_XFIOOYO6FE77PVG7/2021	Illumina NovaSeq 6000	PAIRED	PCR	VIRAL RNA	Severe acute respiratory syndrome coronavirus 2	Homo sapiens	ILLUMINA	2021-07-29	United States	North America	49	4507.17	4543	0.964351	134777845
SRR15395646	PRJNA715749	AMPLICON	SAMN20590714	SRX11698008	USA/MA-CDCBI-CRSP_XBQ5IYWG2QY5HIDN/2021	Illumina NovaSeq 6000	PAIRED	PCR	VIRAL RNA	Severe acute respiratory syndrome coronavirus 2	Homo sapiens	ILLUMINA	2021-07-30	United States	North America	47	4258.34	3958	0.979467	127337195
SRR15395647	PRJNA715749	AMPLICON	SAMN20590979	SRX11698007	USA/MA-CDCBI-CRSP_LGOWZZSDLDWGTW52/2021	Illumina NovaSeq 6000	PAIRED	PCR	VIRAL RNA	Severe acute respiratory syndrome coronavirus 2	Homo sapiens	ILLUMINA	2021-07-29	United States	North America	45	4041.4	3793	0.958533	120849959
SRR15395651	PRJNA715749	AMPLICON	SAMN20590977	SRX11698003	USA/MA-CDCBI-CRSP_LJLMOPCZZKWPALRV/2021	Illumina NovaSeq 6000	PAIRED	PCR	VIRAL RNA	Severe acute respiratory syndrome coronavirus 2	Homo sapiens	ILLUMINA	2021-07-29	United States	North America	44	5123.93	5452	0.966124	153220777
SRR15395656	PRJNA715749	AMPLICON	SAMN20590724	SRX11697998	USA/MA-CDCBI-CRSP_WUL3ITSSID6CMRSX/2021	Illumina NovaSeq 6000	PAIRED	PCR	VIRAL RNA	Severe acute respiratory syndrome coronavirus 2	Homo sapiens	ILLUMINA	2021-07-30	United States	North America	39	4553.87	4363	0.974417	136174334
SRR15395669	PRJNA715749	AMPLICON	SAMN20592211	SRX11697985	USA/MA-CDCBI-CRSP_EHTEWE3SURKX3JZZ/2021	Illumina NovaSeq 6000	PAIRED	PCR	VIRAL RNA	Severe acute respiratory syndrome coronavirus 2	Homo sapiens	ILLUMINA	2021-07-29	United States	North America	42	3987.75	3864	0.964385	119245601
SRR15395674	PRJNA715749	AMPLICON	SAMN20592206	SRX11697980	USA/MA-CDCBI-CRSP_EPKM53EYQZL7C76V/2021	Illumina NovaSeq 6000	PAIRED	PCR	VIRAL RNA	Severe acute respiratory syndrome coronavirus 2	Homo sapiens	ILLUMINA	2021-07-30	United States	North America	45	4526.62	4361	0.981139	135359510
SRR15395679	PRJNA715749	AMPLICON	SAMN20590572	SRX11697975	USA/VT-CDCBI-CRSP_XWUGEZEY6EPWSA4J/2021	Illumina NovaSeq 6000	PAIRED	PCR	VIRAL RNA	Severe acute respiratory syndrome coronavirus 2	Homo sapiens	ILLUMINA	2021-07-30	United States	North America	47	4918.72	5490	0.9485	147084401
SRR15395686	PRJNA715749	AMPLICON	SAMN20590584	SRX11697968	USA/VT-CDCBI-CRSP_SM57EJV5O2IASF3A/2021	Illumina NovaSeq 6000	PAIRED	PCR	VIRAL RNA	Severe acute respiratory syndrome coronavirus 2	Homo sapiens	ILLUMINA	2021-07-28	United States	North America	43	4982.17	5107	0.966224	148981717
SRR15395689	PRJNA715749	AMPLICON	SAMN20590587	SRX11697965	USA/VT-CDCBI-CRSP_RPL3HB2NYEXJE67P/2021	Illumina NovaSeq 6000	PAIRED	PCR	VIRAL RNA	Severe acute respiratory syndrome coronavirus 2	Homo sapiens	ILLUMINA	2021-07-30	United States	North America	45	5205.02	5292	0.979734	155645564
SRR15395690	PRJNA715749	AMPLICON	SAMN20590588	SRX11697964	USA/VT-CDCBI-CRSP_RJHUNBNR4DJHOGEX/2021	Illumina NovaSeq 6000	PAIRED	PCR	VIRAL RNA	Severe acute respiratory syndrome coronavirus 2	Homo sapiens	ILLUMINA	2021-07-29	United States	North America	42	4665.05	4551	0.97726	139498914
SRR15395691	PRJNA715749	AMPLICON	SAMN20590686	SRX11697963	USA/MA-CDCBI-CRSP_YACUYUHED2RRQDS3/2021	Illumina NovaSeq 6000	PAIRED	PCR	VIRAL RNA	Severe acute respiratory syndrome coronavirus 2	Homo sapiens	ILLUMINA	2021-07-28	United States	North America	43	3846.65	3552	0.967629	115026282
SRR15395692	PRJNA715749	AMPLICON	SAMN20590689	SRX11697962	USA/MA-CDCBI-CRSP_Y2BWDPYM6PBS5HMF/2021	Illumina NovaSeq 6000	PAIRED	PCR	VIRAL RNA	Severe acute respiratory syndrome coronavirus 2	Homo sapiens	ILLUMINA	2021-07-29	United States	North America	45	3425.52	3078	0.974819	102433201
SRR15395693	PRJNA715749	AMPLICON	SAMN20590692	SRX11697961	USA/MA-CDCBI-CRSP_Y25BGPGI5JKV22D3/2021	Illumina NovaSeq 6000	PAIRED	PCR	VIRAL RNA	Severe acute respiratory syndrome coronavirus 2	Homo sapiens	ILLUMINA	2021-07-30	United States	North America	40	4205.34	3976	0.961442	125752377
SRR15395703	PRJNA715749	AMPLICON	SAMN20590719	SRX11697951	USA/MA-CDCBI-CRSP_X4NWK3WEEXRLRSX6/2021	Illumina NovaSeq 6000	PAIRED	PCR	VIRAL RNA	Severe acute respiratory syndrome coronavirus 2	Homo sapiens	ILLUMINA	2021-07-30	United States	North America	46	4852.46	4740	0.98134	145103179
SRR15395708	PRJNA715749	AMPLICON	SAMN20590971	SRX11697946	USA/MA-CDCBI-CRSP_LS5MM2OGUSSRH6GB/2021	Illumina NovaSeq 6000	PAIRED	PCR	VIRAL RNA	Severe acute respiratory syndrome coronavirus 2	Homo sapiens	ILLUMINA	2021-07-29	United States	North America	46	3713.42	3417	0.965555	111042327
SRR15395712	PRJNA715749	AMPLICON	SAMN20590967	SRX11697942	USA/MA-CDCBI-CRSP_LZUEN5VOT6MOPDNF/2021	Illumina NovaSeq 6000	PAIRED	PCR	VIRAL RNA	Severe acute respiratory syndrome coronavirus 2	Homo sapiens	ILLUMINA	2021-07-29	United States	North America	45	3803.91	3555	0.964753	113748216
SRR15395717	PRJNA715749	AMPLICON	SAMN20592165	SRX11697937	USA/MA-CDCBI-CRSP_GM2HQ5Y6JLABAG5W/2021	Illumina NovaSeq 6000	PAIRED	PCR	VIRAL RNA	Severe acute respiratory syndrome coronavirus 2	Homo sapiens	ILLUMINA	2021-07-30	United States	North America	46	4627.25	4419	0.968866	138368560
SRR15395719	PRJNA715749	AMPLICON	SAMN20592163	SRX11697935	USA/MA-CDCBI-CRSP_GPVRG7Q3QDRP7IZ7/2021	Illumina NovaSeq 6000	PAIRED	PCR	VIRAL RNA	Severe acute respiratory syndrome coronavirus 2	Homo sapiens	ILLUMINA	2021-07-30	United States	North America	40	4528.62	4308	0.977159	135419313
SRR15395725	PRJNA715749	AMPLICON	SAMN20592159	SRX11697929	USA/MA-CDCBI-CRSP_GUYHR26FR5MDZ757/2021	Illumina NovaSeq 6000	PAIRED	PCR	VIRAL RNA	Severe acute respiratory syndrome coronavirus 2	Homo sapiens	ILLUMINA	2021-07-31	United States	North America	40	4676.64	4671	0.985018	139845689
SRR15395739	PRJNA715749	AMPLICON	SAMN20592400	SRX11697915	USA/MA-CDCBI-CRSP_3AKMH2TOGN4G4ZUB/2021	Illumina NovaSeq 6000	PAIRED	PCR	VIRAL RNA	Severe acute respiratory syndrome coronavirus 2	Homo sapiens	ILLUMINA	2021-07-28	United States	North America	42	3779.03	3533	0.960338	113004373
SRR15395740	PRJNA715749	AMPLICON	SAMN20592399	SRX11697914	USA/MA-CDCBI-CRSP_3C42LP4HQF2TVRWJ/2021	Illumina NovaSeq 6000	PAIRED	PCR	VIRAL RNA	Severe acute respiratory syndrome coronavirus 2	Homo sapiens	ILLUMINA	2021-07-29	United States	North America	42	5305.76	5908	0.961108	158658048
SRR15395743	PRJNA715749	AMPLICON	SAMN20592396	SRX11697911	USA/MA-CDCBI-CRSP_3HIMPQGAIYMBUGQ6/2021	Illumina NovaSeq 6000	PAIRED	PCR	VIRAL RNA	Severe acute respiratory syndrome coronavirus 2	Homo sapiens	ILLUMINA	2021-07-29	United States	North America	40	4430.08	4195	0.99057	132472781
SRR15395744	PRJNA715749	AMPLICON	SAMN20592395	SRX11697910	USA/MA-CDCBI-CRSP_3IBDSNDWOLA5PJEE/2021	Illumina NovaSeq 6000	PAIRED	PCR	VIRAL RNA	Severe acute respiratory syndrome coronavirus 2	Homo sapiens	ILLUMINA	2021-07-29	United States	North America	42	2777.54	2377	0.958867	83056826
SRR15395752	PRJNA715749	AMPLICON	SAMN20592387	SRX11697902	USA/MA-CDCBI-CRSP_3U6LGNE55O5OWCJH/2021	Illumina NovaSeq 6000	PAIRED	PCR	VIRAL RNA	Severe acute respiratory syndrome coronavirus 2	Homo sapiens	ILLUMINA	2021-07-31	United States	North America	45	4279.31	4083	0.968331	127964216
SRR15395759	PRJNA715749	AMPLICON	SAMN20592380	SRX11697895	USA/MA-CDCBI-CRSP_46NRBFQ2FEBHH4K7/2021	Illumina NovaSeq 6000	PAIRED	PCR	VIRAL RNA	Severe acute respiratory syndrome coronavirus 2	Homo sapiens	ILLUMINA	2021-07-29	United States	North America	49	3842.03	3615	0.965823	114888230
SRR15395767	PRJNA715749	AMPLICON	SAMN20592285	SRX11697887	USA/MA-CDCBI-CRSP_ARDVJTL37E2YYGXW/2021	Illumina NovaSeq 6000	PAIRED	PCR	VIRAL RNA	Severe acute respiratory syndrome coronavirus 2	Homo sapiens	ILLUMINA	2021-07-28	United States	North America	47	4621.5	4853	0.96385	138196767
SRR15395770	PRJNA715749	AMPLICON	SAMN20592282	SRX11697884	USA/MA-CDCBI-CRSP_B43TVRF3AL3A5E2H/2021	Illumina NovaSeq 6000	PAIRED	PCR	VIRAL RNA	Severe acute respiratory syndrome coronavirus 2	Homo sapiens	ILLUMINA	2021-07-29	United States	North America	74	3408.34	2841	0.963415	101919463
SRR15395773	PRJNA715749	AMPLICON	SAMN20592279	SRX11697881	USA/MA-CDCBI-CRSP_BDH7ZDVYBFFS75WZ/2021	Illumina NovaSeq 6000	PAIRED	PCR	VIRAL RNA	Severe acute respiratory syndrome coronavirus 2	Homo sapiens	ILLUMINA	2021-07-29	United States	North America	46	5420.6	5835	0.971608	162092090
SRR15395779	PRJNA715749	AMPLICON	SAMN20592273	SRX11697875	USA/MA-CDCBI-CRSP_BL44ZU6FUIWDO5N6/2021	Illumina NovaSeq 6000	PAIRED	PCR	VIRAL RNA	Severe acute respiratory syndrome coronavirus 2	Homo sapiens	ILLUMINA	2021-07-29	United States	North America	41	2337.26	1932	0.954386	69891136
SRR15395782	PRJNA715749	AMPLICON	SAMN20592270	SRX11697872	USA/MA-CDCBI-CRSP_BP7WQOBTTN252ZRH/2021	Illumina NovaSeq 6000	PAIRED	PCR	VIRAL RNA	Severe acute respiratory syndrome coronavirus 2	Homo sapiens	ILLUMINA	2021-07-28	United States	North America	45	2738.47	2377	0.951309	81888418
SRR15395786	PRJNA715749	AMPLICON	SAMN20592266	SRX11697868	USA/MA-CDCBI-CRSP_BQXQXGVTYFRFEYGH/2021	Illumina NovaSeq 6000	PAIRED	PCR	VIRAL RNA	Severe acute respiratory syndrome coronavirus 2	Homo sapiens	ILLUMINA	2021-07-29	United States	North America	46	4793.5	5188	0.96171	143339922
SRR15395788	PRJNA715749	AMPLICON	SAMN20590856	SRX11697866	USA/MA-CDCBI-CRSP_QZ7FVXFXSGG2AH6I/2021	Illumina NovaSeq 6000	PAIRED	PCR	VIRAL RNA	Severe acute respiratory syndrome coronavirus 2	Homo sapiens	ILLUMINA	2021-07-29	United States	North America	42	5228.76	5438	0.995719	156355618
SRR15395791	PRJNA715749	AMPLICON	SAMN20590859	SRX11697863	USA/MA-CDCBI-CRSP_QXSR5VTWRM2SDX2M/2021	Illumina NovaSeq 6000	PAIRED	PCR	VIRAL RNA	Severe acute respiratory syndrome coronavirus 2	Homo sapiens	ILLUMINA	2021-07-29	United States	North America	45	4847.46	5520	0.961007	144953704
SRR15395799	PRJNA715749	AMPLICON	SAMN20590867	SRX11697855	USA/MA-CDCBI-CRSP_QIKJQC7VO2IWPMIO/2021	Illumina NovaSeq 6000	PAIRED	PCR	VIRAL RNA	Severe acute respiratory syndrome coronavirus 2	Homo sapiens	ILLUMINA	2021-07-30	United States	North America	44	4674.81	4715	0.967595	139790831
SRR15395804	PRJNA715749	AMPLICON	SAMN20590901	SRX11697850	USA/MA-CDCBI-CRSP_OV4FQHXRZSGOBCWA/2021	Illumina NovaSeq 6000	PAIRED	PCR	VIRAL RNA	Severe acute respiratory syndrome coronavirus 2	Homo sapiens	ILLUMINA	2021-07-29	United States	North America	44	4849.53	4792	0.966893	145015352
SRR15395806	PRJNA715749	AMPLICON	SAMN20590874	SRX11697848	USA/MA-CDCBI-CRSP_Q5M34BN7MB6KYYRZ/2021	Illumina NovaSeq 6000	PAIRED	PCR	VIRAL RNA	Severe acute respiratory syndrome coronavirus 2	Homo sapiens	ILLUMINA	2021-07-29	United States	North America	45	4543.97	4354	0.979166	135878213
SRR15395824	PRJNA715749	AMPLICON	SAMN20590604	SRX11697830	USA/VT-CDCBI-CRSP_MDJNP2L6JU6OPTNS/2021	Illumina NovaSeq 6000	PAIRED	PCR	VIRAL RNA	Severe acute respiratory syndrome coronavirus 2	Homo sapiens	ILLUMINA	2021-07-29	United States	North America	47	4402.59	4084	0.977828	131650739
SRR15395826	PRJNA715749	AMPLICON	SAMN20590606	SRX11697828	USA/VT-CDCBI-CRSP_JPN4VKWA45KOQME4/2021	Illumina NovaSeq 6000	PAIRED	PCR	VIRAL RNA	Severe acute respiratory syndrome coronavirus 2	Homo sapiens	ILLUMINA	2021-07-29	United States	North America	48	4511.13	4735	0.955322	134896246
SRR15395827	PRJNA715749	AMPLICON	SAMN20590607	SRX11697827	USA/VT-CDCBI-CRSP_JG3A743M4MWQI3IR/2021	Illumina NovaSeq 6000	PAIRED	PCR	VIRAL RNA	Severe acute respiratory syndrome coronavirus 2	Homo sapiens	ILLUMINA	2021-07-28	United States	North America	46	3583.97	3330	0.947463	107171384
SRR15395832	PRJNA715749	AMPLICON	SAMN20590612	SRX11697822	USA/VT-CDCBI-CRSP_IWCYDJZI7ZYIFEYI/2021	Illumina NovaSeq 6000	PAIRED	PCR	VIRAL RNA	Severe acute respiratory syndrome coronavirus 2	Homo sapiens	ILLUMINA	2021-07-30	United States	North America	51	2977.98	2420	0.911079	89050668
SRR15395841	PRJNA715749	AMPLICON	SAMN20590885	SRX11697813	USA/MA-CDCBI-CRSP_PNJ47HWYJZ3UTU5B/2021	Illumina NovaSeq 6000	PAIRED	PCR	VIRAL RNA	Severe acute respiratory syndrome coronavirus 2	Homo sapiens	ILLUMINA	2021-07-29	United States	North America	47	5321.69	5704	0.957797	159134644
SRR15395986	PRJNA731152	AMPLICON	SAMN20672951	SRX11698531	SARS-CoV-2/Human/USA/TX-CDC-FG-058335/2021	Illumina NovaSeq 6000	PAIRED	RT-PCR	VIRAL RNA	Severe acute respiratory syndrome coronavirus 2	Homo sapiens	ILLUMINA	2021-08-02	United States	North America	55	1510.56	1096	0.946059	45170373
SRR15395988	PRJNA731152	AMPLICON	SAMN20673355	SRX11698529	SARS-CoV-2/Human/USA/CA-CDC-FG-058318/2021	Illumina NovaSeq 6000	PAIRED	RT-PCR	VIRAL RNA	Severe acute respiratory syndrome coronavirus 2	Homo sapiens	ILLUMINA	2021-08-02	United States	North America	48	6313.44	8001	0.933418	188790874
SRR15395989	PRJNA731152	AMPLICON	SAMN20673356	SRX11698528	SARS-CoV-2/Human/USA/CA-CDC-FG-058317/2021	Illumina NovaSeq 6000	PAIRED	RT-PCR	VIRAL RNA	Severe acute respiratory syndrome coronavirus 2	Homo sapiens	ILLUMINA	2021-08-02	United States	North America	45	6263.05	8001	0.928703	187284084
SRR15395990	PRJNA731152	AMPLICON	SAMN20673357	SRX11698527	SARS-CoV-2/Human/USA/CA-CDC-FG-058316/2021	Illumina NovaSeq 6000	PAIRED	RT-PCR	VIRAL RNA	Severe acute respiratory syndrome coronavirus 2	Homo sapiens	ILLUMINA	2021-08-02	United States	North America	50	6303.08	8000	0.928034	188481056
SRR15395991	PRJNA731152	AMPLICON	SAMN20673358	SRX11698526	SARS-CoV-2/Human/USA/CA-CDC-FG-058315/2021	Illumina NovaSeq 6000	PAIRED	RT-PCR	VIRAL RNA	Severe acute respiratory syndrome coronavirus 2	Homo sapiens	ILLUMINA	2021-08-02	United States	North America	46	6182.32	8000	0.933385	184869982
SRR15395992	PRJNA731152	AMPLICON	SAMN20673359	SRX11698525	SARS-CoV-2/Human/USA/CA-CDC-FG-058314/2021	Illumina NovaSeq 6000	PAIRED	RT-PCR	VIRAL RNA	Severe acute respiratory syndrome coronavirus 2	Homo sapiens	ILLUMINA	2021-08-02	United States	North America	43	6118.66	8000	0.91138	182966178
SRR15395993	PRJNA731152	AMPLICON	SAMN20673360	SRX11698524	SARS-CoV-2/Human/USA/CA-CDC-FG-058313/2021	Illumina NovaSeq 6000	PAIRED	RT-PCR	VIRAL RNA	Severe acute respiratory syndrome coronavirus 2	Homo sapiens	ILLUMINA	2021-08-02	United States	North America	54	6284.51	8001	0.927499	187925815
SRR15395994	PRJNA731152	AMPLICON	SAMN20673361	SRX11698523	SARS-CoV-2/Human/USA/CA-CDC-FG-058312/2021	Illumina NovaSeq 6000	PAIRED	RT-PCR	VIRAL RNA	Severe acute respiratory syndrome coronavirus 2	Homo sapiens	ILLUMINA	2021-08-02	United States	North America	47	6208.78	7999	0.938267	185661137
SRR15395995	PRJNA731152	AMPLICON	SAMN20674411	SRX11698522	SARS-CoV-2/Human/USA/CA-CDC-FG-058066/2021	Illumina NovaSeq 6000	PAIRED	RT-PCR	VIRAL RNA	Severe acute respiratory syndrome coronavirus 2	Homo sapiens	ILLUMINA	2021-08-02	United States	North America	46	6039.65	7974	0.958633	180603732
SRR15395996	PRJNA731152	AMPLICON	SAMN20674412	SRX11698521	SARS-CoV-2/Human/USA/CA-CDC-FG-058064/2021	Illumina NovaSeq 6000	PAIRED	RT-PCR	VIRAL RNA	Severe acute respiratory syndrome coronavirus 2	Homo sapiens	ILLUMINA	2021-08-02	United States	North America	46	5654.48	7052	0.961275	169085908
SRR15395997	PRJNA731152	AMPLICON	SAMN20674413	SRX11698520	SARS-CoV-2/Human/USA/CA-CDC-FG-058063/2021	Illumina NovaSeq 6000	PAIRED	RT-PCR	VIRAL RNA	Severe acute respiratory syndrome coronavirus 2	Homo sapiens	ILLUMINA	2021-08-02	United States	North America	46	4406.81	4308	0.970872	131776796
SRR15396001	PRJNA731152	AMPLICON	SAMN20674417	SRX11698516	SARS-CoV-2/Human/USA/CA-CDC-FG-058059/2021	Illumina NovaSeq 6000	PAIRED	RT-PCR	VIRAL RNA	Severe acute respiratory syndrome coronavirus 2	Homo sapiens	ILLUMINA	2021-08-02	United States	North America	50	5830.24	7796	0.957061	174341813
SRR15396004	PRJNA731152	AMPLICON	SAMN20674420	SRX11698513	SARS-CoV-2/Human/USA/CA-CDC-FG-058056/2021	Illumina NovaSeq 6000	PAIRED	RT-PCR	VIRAL RNA	Severe acute respiratory syndrome coronavirus 2	Homo sapiens	ILLUMINA	2021-08-02	United States	North America	47	5838.96	7900	0.955556	174602525
SRR15396005	PRJNA731152	AMPLICON	SAMN20674421	SRX11698512	SARS-CoV-2/Human/USA/CA-CDC-FG-058055/2021	Illumina NovaSeq 6000	PAIRED	RT-PCR	VIRAL RNA	Severe acute respiratory syndrome coronavirus 2	Homo sapiens	ILLUMINA	2021-08-02	United States	North America	53	6098.25	7998	0.942447	182355894
SRR15396008	PRJNA731152	AMPLICON	SAMN20674424	SRX11698509	SARS-CoV-2/Human/USA/CA-CDC-FG-058050/2021	Illumina NovaSeq 6000	PAIRED	RT-PCR	VIRAL RNA	Severe acute respiratory syndrome coronavirus 2	Homo sapiens	ILLUMINA	2021-08-02	United States	North America	48	5175.75	5673	0.982176	154770486
SRR15396009	PRJNA731152	AMPLICON	SAMN20674425	SRX11698508	SARS-CoV-2/Human/USA/CA-CDC-FG-058049/2021	Illumina NovaSeq 6000	PAIRED	RT-PCR	VIRAL RNA	Severe acute respiratory syndrome coronavirus 2	Homo sapiens	ILLUMINA	2021-08-02	United States	North America	44	3757.36	3422	0.971441	112356260
SRR15396014	PRJNA731152	AMPLICON	SAMN20674430	SRX11698503	SARS-CoV-2/Human/USA/CA-CDC-FG-058044/2021	Illumina NovaSeq 6000	PAIRED	RT-PCR	VIRAL RNA	Severe acute respiratory syndrome coronavirus 2	Homo sapiens	ILLUMINA	2021-08-02	United States	North America	53	4728.08	4594	0.981239	141383639
SRR15396015	PRJNA731152	AMPLICON	SAMN20674431	SRX11698502	SARS-CoV-2/Human/USA/CA-CDC-FG-058043/2021	Illumina NovaSeq 6000	PAIRED	RT-PCR	VIRAL RNA	Severe acute respiratory syndrome coronavirus 2	Homo sapiens	ILLUMINA	2021-08-02	United States	North America	47	3730.88	3373	0.99067	111564470
SRR15396016	PRJNA731152	AMPLICON	SAMN20674432	SRX11698501	SARS-CoV-2/Human/USA/CA-CDC-FG-058042/2021	Illumina NovaSeq 6000	PAIRED	RT-PCR	VIRAL RNA	Severe acute respiratory syndrome coronavirus 2	Homo sapiens	ILLUMINA	2021-08-02	United States	North America	50	2881.31	2457	0.98669	86159860
SRR15396018	PRJNA731152	AMPLICON	SAMN20674434	SRX11698499	SARS-CoV-2/Human/USA/CA-CDC-FG-058040/2021	Illumina NovaSeq 6000	PAIRED	RT-PCR	VIRAL RNA	Severe acute respiratory syndrome coronavirus 2	Homo sapiens	ILLUMINA	2021-08-02	United States	North America	52	5998.84	7989	0.939404	179383204
SRR15396020	PRJNA731152	AMPLICON	SAMN20674436	SRX11698497	SARS-CoV-2/Human/USA/CA-CDC-FG-058038/2021	Illumina NovaSeq 6000	PAIRED	RT-PCR	VIRAL RNA	Severe acute respiratory syndrome coronavirus 2	Homo sapiens	ILLUMINA	2021-08-02	United States	North America	48	1273.79	859	0.939906	38090017
SRR15396023	PRJNA731152	AMPLICON	SAMN20674439	SRX11698494	SARS-CoV-2/Human/USA/CA-CDC-FG-058035/2021	Illumina NovaSeq 6000	PAIRED	RT-PCR	VIRAL RNA	Severe acute respiratory syndrome coronavirus 2	Homo sapiens	ILLUMINA	2021-08-02	United States	North America	44	1355.26	960	0.943852	40526447
SRR15396026	PRJNA731152	AMPLICON	SAMN20674442	SRX11698491	SARS-CoV-2/Human/USA/CA-CDC-FG-058032/2021	Illumina NovaSeq 6000	PAIRED	RT-PCR	VIRAL RNA	Severe acute respiratory syndrome coronavirus 2	Homo sapiens	ILLUMINA	2021-08-02	United States	North America	44	5422.34	6302	0.973213	162144107
SRR15396028	PRJNA731152	AMPLICON	SAMN20674650	SRX11698489	SARS-CoV-2/Human/USA/CA-CDC-FG-057781/2021	Illumina NovaSeq 6000	PAIRED	RT-PCR	VIRAL RNA	Severe acute respiratory syndrome coronavirus 2	Homo sapiens	ILLUMINA	2021-08-02	United States	North America	42	1173.74	780	0.937431	35098441
SRR15396032	PRJNA731152	AMPLICON	SAMN20674653	SRX11698485	SARS-CoV-2/Human/USA/CA-CDC-FG-057775/2021	Illumina NovaSeq 6000	PAIRED	RT-PCR	VIRAL RNA	Severe acute respiratory syndrome coronavirus 2	Homo sapiens	ILLUMINA	2021-08-01	United States	North America	41	1276.02	918	0.943551	38156966
SRR15396034	PRJNA731152	AMPLICON	SAMN20674655	SRX11698483	SARS-CoV-2/Human/USA/CA-CDC-FG-057773/2021	Illumina NovaSeq 6000	PAIRED	RT-PCR	VIRAL RNA	Severe acute respiratory syndrome coronavirus 2	Homo sapiens	ILLUMINA	2021-07-31	United States	North America	42	2907.86	2376	0.98154	86953833
SRR15396035	PRJNA731152	AMPLICON	SAMN20674656	SRX11698482	SARS-CoV-2/Human/USA/CA-CDC-FG-057772/2021	Illumina NovaSeq 6000	PAIRED	RT-PCR	VIRAL RNA	Severe acute respiratory syndrome coronavirus 2	Homo sapiens	ILLUMINA	2021-08-02	United States	North America	43	5189.28	5871	0.960138	155175035
SRR15396037	PRJNA731152	AMPLICON	SAMN20674658	SRX11698480	SARS-CoV-2/Human/USA/CA-CDC-FG-057770/2021	Illumina NovaSeq 6000	PAIRED	RT-PCR	VIRAL RNA	Severe acute respiratory syndrome coronavirus 2	Homo sapiens	ILLUMINA	2021-08-02	United States	North America	49	2786.37	2155	0.953851	83320965
SRR15396038	PRJNA731152	AMPLICON	SAMN20674659	SRX11698479	SARS-CoV-2/Human/USA/CA-CDC-FG-057769/2021	Illumina NovaSeq 6000	PAIRED	RT-PCR	VIRAL RNA	Severe acute respiratory syndrome coronavirus 2	Homo sapiens	ILLUMINA	2021-08-02	United States	North America	45	4211.62	3918	0.983513	125940092
SRR15396039	PRJNA731152	AMPLICON	SAMN20674660	SRX11698478	SARS-CoV-2/Human/USA/CA-CDC-FG-057767/2021	Illumina NovaSeq 6000	PAIRED	RT-PCR	VIRAL RNA	Severe acute respiratory syndrome coronavirus 2	Homo sapiens	ILLUMINA	2021-08-01	United States	North America	45	5907.99	7968	0.953918	176666763
SRR15396040	PRJNA731152	AMPLICON	SAMN20672966	SRX11698477	SARS-CoV-2/Human/USA/TX-CDC-FG-057765/2021	Illumina NovaSeq 6000	PAIRED	RT-PCR	VIRAL RNA	Severe acute respiratory syndrome coronavirus 2	Homo sapiens	ILLUMINA	2021-08-01	United States	North America	49	6023.3	7986	0.951142	180114604
SRR15396041	PRJNA731152	AMPLICON	SAMN20674661	SRX11698476	SARS-CoV-2/Human/USA/CA-CDC-FG-057764/2021	Illumina NovaSeq 6000	PAIRED	RT-PCR	VIRAL RNA	Severe acute respiratory syndrome coronavirus 2	Homo sapiens	ILLUMINA	2021-07-30	United States	North America	49	5895.68	7909	0.958232	176298513
SRR15396042	PRJNA731152	AMPLICON	SAMN20672839	SRX11698475	SARS-CoV-2/Human/USA/WI-CDC-FG-057763/2021	Illumina NovaSeq 6000	PAIRED	RT-PCR	VIRAL RNA	Severe acute respiratory syndrome coronavirus 2	Homo sapiens	ILLUMINA	2021-07-31	United States	North America	44	5920.57	7974	0.954787	177042812
SRR15396043	PRJNA731152	AMPLICON	SAMN20674662	SRX11698474	SARS-CoV-2/Human/USA/CA-CDC-FG-057762/2021	Illumina NovaSeq 6000	PAIRED	RT-PCR	VIRAL RNA	Severe acute respiratory syndrome coronavirus 2	Homo sapiens	ILLUMINA	2021-08-02	United States	North America	44	4981.9	4909	0.979969	148973663
SRR15396044	PRJNA731152	AMPLICON	SAMN20674663	SRX11698473	SARS-CoV-2/Human/USA/CA-CDC-FG-057761/2021	Illumina NovaSeq 6000	PAIRED	RT-PCR	VIRAL RNA	Severe acute respiratory syndrome coronavirus 2	Homo sapiens	ILLUMINA	2021-08-01	United States	North America	49	5961.03	7976	0.946694	178252600
SRR15396045	PRJNA731152	AMPLICON	SAMN20674664	SRX11698472	SARS-CoV-2/Human/USA/CA-CDC-FG-057760/2021	Illumina NovaSeq 6000	PAIRED	RT-PCR	VIRAL RNA	Severe acute respiratory syndrome coronavirus 2	Homo sapiens	ILLUMINA	2021-08-02	United States	North America	45	4052.75	3734	0.983881	121189356
SRR15396046	PRJNA731152	AMPLICON	SAMN20674665	SRX11698471	SARS-CoV-2/Human/USA/CA-CDC-FG-057759/2021	Illumina NovaSeq 6000	PAIRED	RT-PCR	VIRAL RNA	Severe acute respiratory syndrome coronavirus 2	Homo sapiens	ILLUMINA	2021-08-02	United States	North America	45	3442.88	3004	0.993479	102952583
SRR15396047	PRJNA731152	AMPLICON	SAMN20674666	SRX11698470	SARS-CoV-2/Human/USA/CA-CDC-FG-057758/2021	Illumina NovaSeq 6000	PAIRED	RT-PCR	VIRAL RNA	Severe acute respiratory syndrome coronavirus 2	Homo sapiens	ILLUMINA	2021-08-02	United States	North America	48	1853.31	1456	0.949136	55419627
SRR15396048	PRJNA731152	AMPLICON	SAMN20674667	SRX11698469	SARS-CoV-2/Human/USA/CA-CDC-FG-057757/2021	Illumina NovaSeq 6000	PAIRED	RT-PCR	VIRAL RNA	Severe acute respiratory syndrome coronavirus 2	Homo sapiens	ILLUMINA	2021-08-02	United States	North America	46	5569.74	6525	0.961743	166551794
SRR15396051	PRJNA731152	AMPLICON	SAMN20674670	SRX11698466	SARS-CoV-2/Human/USA/CA-CDC-FG-057754/2021	Illumina NovaSeq 6000	PAIRED	RT-PCR	VIRAL RNA	Severe acute respiratory syndrome coronavirus 2	Homo sapiens	ILLUMINA	2021-07-30	United States	North America	48	5934.01	7921	0.956927	177444570
SRR15396053	PRJNA731152	AMPLICON	SAMN20674672	SRX11698464	SARS-CoV-2/Human/USA/CA-CDC-FG-057752/2021	Illumina NovaSeq 6000	PAIRED	RT-PCR	VIRAL RNA	Severe acute respiratory syndrome coronavirus 2	Homo sapiens	ILLUMINA	2021-08-01	United States	North America	45	5844.08	7932	0.954018	174755382
SRR15396054	PRJNA731152	AMPLICON	SAMN20674673	SRX11698463	SARS-CoV-2/Human/USA/CA-CDC-FG-057751/2021	Illumina NovaSeq 6000	PAIRED	RT-PCR	VIRAL RNA	Severe acute respiratory syndrome coronavirus 2	Homo sapiens	ILLUMINA	2021-08-02	United States	North America	43	4301.19	4142	0.982744	128618465
SRR15396060	PRJNA731152	AMPLICON	SAMN20673239	SRX11698457	SARS-CoV-2/Human/USA/CA-CDC-FG-058580/2021	Illumina NovaSeq 6000	PAIRED	RT-PCR	VIRAL RNA	Severe acute respiratory syndrome coronavirus 2	Homo sapiens	ILLUMINA	2021-08-02	United States	North America	49	3242.44	2945	0.987225	96958811
SRR15396061	PRJNA731152	AMPLICON	SAMN20673240	SRX11698456	SARS-CoV-2/Human/USA/CA-CDC-FG-058579/2021	Illumina NovaSeq 6000	PAIRED	RT-PCR	VIRAL RNA	Severe acute respiratory syndrome coronavirus 2	Homo sapiens	ILLUMINA	2021-08-02	United States	North America	50	4771.41	4699	0.98348	142679375
SRR15396062	PRJNA731152	AMPLICON	SAMN20673241	SRX11698455	SARS-CoV-2/Human/USA/CA-CDC-FG-058578/2021	Illumina NovaSeq 6000	PAIRED	RT-PCR	VIRAL RNA	Severe acute respiratory syndrome coronavirus 2	Homo sapiens	ILLUMINA	2021-08-02	United States	North America	50	5907.3	7919	0.962378	176646021
SRR15396063	PRJNA731152	AMPLICON	SAMN20673242	SRX11698454	SARS-CoV-2/Human/USA/CA-CDC-FG-058577/2021	Illumina NovaSeq 6000	PAIRED	RT-PCR	VIRAL RNA	Severe acute respiratory syndrome coronavirus 2	Homo sapiens	ILLUMINA	2021-08-02	United States	North America	47	5386.14	6035	0.977193	161061744
SRR15396064	PRJNA731152	AMPLICON	SAMN20673243	SRX11698453	SARS-CoV-2/Human/USA/CA-CDC-FG-058576/2021	Illumina NovaSeq 6000	PAIRED	RT-PCR	VIRAL RNA	Severe acute respiratory syndrome coronavirus 2	Homo sapiens	ILLUMINA	2021-08-02	United States	North America	46	2514.59	2061	0.952279	75193817
SRR15396065	PRJNA731152	AMPLICON	SAMN20673244	SRX11698452	SARS-CoV-2/Human/USA/CA-CDC-FG-058575/2021	Illumina NovaSeq 6000	PAIRED	RT-PCR	VIRAL RNA	Severe acute respiratory syndrome coronavirus 2	Homo sapiens	ILLUMINA	2021-08-02	United States	North America	46	4827.42	4853	0.978263	144354297
SRR15396066	PRJNA731152	AMPLICON	SAMN20673245	SRX11698451	SARS-CoV-2/Human/USA/CA-CDC-FG-058573/2021	Illumina NovaSeq 6000	PAIRED	RT-PCR	VIRAL RNA	Severe acute respiratory syndrome coronavirus 2	Homo sapiens	ILLUMINA	2021-08-02	United States	North America	48	6035.06	7985	0.959369	180466548
SRR15396070	PRJNA731152	AMPLICON	SAMN20673249	SRX11698447	SARS-CoV-2/Human/USA/CA-CDC-FG-058569/2021	Illumina NovaSeq 6000	PAIRED	RT-PCR	VIRAL RNA	Severe acute respiratory syndrome coronavirus 2	Homo sapiens	ILLUMINA	2021-08-02	United States	North America	66	4158.75	3870	0.991205	124359249
SRR15396072	PRJNA731152	AMPLICON	SAMN20673251	SRX11698445	SARS-CoV-2/Human/USA/CA-CDC-FG-058567/2021	Illumina NovaSeq 6000	PAIRED	RT-PCR	VIRAL RNA	Severe acute respiratory syndrome coronavirus 2	Homo sapiens	ILLUMINA	2021-08-02	United States	North America	49	5670	7573	0.964485	169549995
SRR15396075	PRJNA731152	AMPLICON	SAMN20673254	SRX11698442	SARS-CoV-2/Human/USA/CA-CDC-FG-058564/2021	Illumina NovaSeq 6000	PAIRED	RT-PCR	VIRAL RNA	Severe acute respiratory syndrome coronavirus 2	Homo sapiens	ILLUMINA	2021-08-02	United States	North America	47	5661.56	7433	0.961609	169297552
SRR15396076	PRJNA731152	AMPLICON	SAMN20673255	SRX11698441	SARS-CoV-2/Human/USA/CA-CDC-FG-058563/2021	Illumina NovaSeq 6000	PAIRED	RT-PCR	VIRAL RNA	Severe acute respiratory syndrome coronavirus 2	Homo sapiens	ILLUMINA	2021-08-02	United States	North America	50	5900.1	7920	0.951142	176430834
SRR15396077	PRJNA731152	AMPLICON	SAMN20673256	SRX11698440	SARS-CoV-2/Human/USA/CA-CDC-FG-058562/2021	Illumina NovaSeq 6000	PAIRED	RT-PCR	VIRAL RNA	Severe acute respiratory syndrome coronavirus 2	Homo sapiens	ILLUMINA	2021-08-02	United States	North America	51	5791.17	7794	0.963716	173173214
SRR15396078	PRJNA731152	AMPLICON	SAMN20673257	SRX11698439	SARS-CoV-2/Human/USA/CA-CDC-FG-058561/2021	Illumina NovaSeq 6000	PAIRED	RT-PCR	VIRAL RNA	Severe acute respiratory syndrome coronavirus 2	Homo sapiens	ILLUMINA	2021-08-02	United States	North America	45	4174.01	3889	0.980537	124815355
SRR15396079	PRJNA731152	AMPLICON	SAMN20673258	SRX11698438	SARS-CoV-2/Human/USA/CA-CDC-FG-058560/2021	Illumina NovaSeq 6000	PAIRED	RT-PCR	VIRAL RNA	Severe acute respiratory syndrome coronavirus 2	Homo sapiens	ILLUMINA	2021-08-02	United States	North America	50	5890.61	7855	0.965388	176146782
SRR15396081	PRJNA731152	AMPLICON	SAMN20672878	SRX11698436	SARS-CoV-2/Human/USA/TX-CDC-FG-058556/2021	Illumina NovaSeq 6000	PAIRED	RT-PCR	VIRAL RNA	Severe acute respiratory syndrome coronavirus 2	Homo sapiens	ILLUMINA	2021-08-02	United States	North America	45	6111.87	7996	0.953516	182763371
SRR15396082	PRJNA731152	AMPLICON	SAMN20673260	SRX11698435	SARS-CoV-2/Human/USA/CA-CDC-FG-058555/2021	Illumina NovaSeq 6000	PAIRED	RT-PCR	VIRAL RNA	Severe acute respiratory syndrome coronavirus 2	Homo sapiens	ILLUMINA	2021-08-02	United States	North America	48	5990.31	7965	0.955958	179128342
SRR15396084	PRJNA731152	AMPLICON	SAMN20672879	SRX11698433	SARS-CoV-2/Human/USA/TX-CDC-FG-058553/2021	Illumina NovaSeq 6000	PAIRED	RT-PCR	VIRAL RNA	Severe acute respiratory syndrome coronavirus 2	Homo sapiens	ILLUMINA	2021-08-03	United States	North America	53	6059.81	7995	0.950273	181206430
SRR15396086	PRJNA731152	AMPLICON	SAMN20673263	SRX11698431	SARS-CoV-2/Human/USA/CA-CDC-FG-058550/2021	Illumina NovaSeq 6000	PAIRED	RT-PCR	VIRAL RNA	Severe acute respiratory syndrome coronavirus 2	Homo sapiens	ILLUMINA	2021-08-02	United States	North America	44	1889.1	1296	0.94335	56489861
SRR15396087	PRJNA731152	AMPLICON	SAMN20673264	SRX11698430	SARS-CoV-2/Human/USA/CA-CDC-FG-058549/2021	Illumina NovaSeq 6000	PAIRED	RT-PCR	VIRAL RNA	Severe acute respiratory syndrome coronavirus 2	Homo sapiens	ILLUMINA	2021-08-02	United States	North America	45	5498.29	6425	0.97415	164415294
SRR15396088	PRJNA731152	AMPLICON	SAMN20672880	SRX11698429	SARS-CoV-2/Human/USA/TX-CDC-FG-058547/2021	Illumina NovaSeq 6000	PAIRED	RT-PCR	VIRAL RNA	Severe acute respiratory syndrome coronavirus 2	Homo sapiens	ILLUMINA	2021-08-03	United States	North America	52	6068	7981	0.965689	181451437
SRR15396089	PRJNA731152	AMPLICON	SAMN20673265	SRX11698428	SARS-CoV-2/Human/USA/CA-CDC-FG-058546/2021	Illumina NovaSeq 6000	PAIRED	RT-PCR	VIRAL RNA	Severe acute respiratory syndrome coronavirus 2	Homo sapiens	ILLUMINA	2021-08-02	United States	North America	48	5253.74	5654	0.978196	157102459
SRR15396092	PRJNA731152	AMPLICON	SAMN20674444	SRX11698425	SARS-CoV-2/Human/USA/CA-CDC-FG-058030/2021	Illumina NovaSeq 6000	PAIRED	RT-PCR	VIRAL RNA	Severe acute respiratory syndrome coronavirus 2	Homo sapiens	ILLUMINA	2021-08-02	United States	North America	48	5992.41	7984	0.945624	179190949
SRR15396093	PRJNA731152	AMPLICON	SAMN20674445	SRX11698424	SARS-CoV-2/Human/USA/CA-CDC-FG-058029/2021	Illumina NovaSeq 6000	PAIRED	RT-PCR	VIRAL RNA	Severe acute respiratory syndrome coronavirus 2	Homo sapiens	ILLUMINA	2021-08-02	United States	North America	42	1642.04	1200	0.934187	49101814
SRR15396094	PRJNA731152	AMPLICON	SAMN20674446	SRX11698423	SARS-CoV-2/Human/USA/CA-CDC-FG-058028/2021	Illumina NovaSeq 6000	PAIRED	RT-PCR	VIRAL RNA	Severe acute respiratory syndrome coronavirus 2	Homo sapiens	ILLUMINA	2021-08-02	United States	North America	48	2113.49	1579	0.969602	63199622
SRR15396096	PRJNA731152	AMPLICON	SAMN20674448	SRX11698421	SARS-CoV-2/Human/USA/CA-CDC-FG-058026/2021	Illumina NovaSeq 6000	PAIRED	RT-PCR	VIRAL RNA	Severe acute respiratory syndrome coronavirus 2	Homo sapiens	ILLUMINA	2021-08-01	United States	North America	47	6170.35	8000	0.940942	184511880
SRR15396098	PRJNA731152	AMPLICON	SAMN20674450	SRX11698419	SARS-CoV-2/Human/USA/CA-CDC-FG-058024/2021	Illumina NovaSeq 6000	PAIRED	RT-PCR	VIRAL RNA	Severe acute respiratory syndrome coronavirus 2	Homo sapiens	ILLUMINA	2021-08-02	United States	North America	49	5017.45	5124	0.983647	150036893
SRR15396100	PRJNA731152	AMPLICON	SAMN20674452	SRX11698417	SARS-CoV-2/Human/USA/CA-CDC-FG-058022/2021	Illumina NovaSeq 6000	PAIRED	RT-PCR	VIRAL RNA	Severe acute respiratory syndrome coronavirus 2	Homo sapiens	ILLUMINA	2021-08-02	United States	North America	44	5738.68	7488	0.959168	171603826
SRR15396101	PRJNA731152	AMPLICON	SAMN20674453	SRX11698416	SARS-CoV-2/Human/USA/CA-CDC-FG-058021/2021	Illumina NovaSeq 6000	PAIRED	RT-PCR	VIRAL RNA	Severe acute respiratory syndrome coronavirus 2	Homo sapiens	ILLUMINA	2021-08-02	United States	North America	46	6113.24	8000	0.939605	182804310
SRR15396102	PRJNA731152	AMPLICON	SAMN20674454	SRX11698415	SARS-CoV-2/Human/USA/CA-CDC-FG-058020/2021	Illumina NovaSeq 6000	PAIRED	RT-PCR	VIRAL RNA	Severe acute respiratory syndrome coronavirus 2	Homo sapiens	ILLUMINA	2021-08-02	United States	North America	50	6176.48	7999	0.938267	184695399
SRR15396103	PRJNA731152	AMPLICON	SAMN20674455	SRX11698414	SARS-CoV-2/Human/USA/CA-CDC-FG-058018/2021	Illumina NovaSeq 6000	PAIRED	RT-PCR	VIRAL RNA	Severe acute respiratory syndrome coronavirus 2	Homo sapiens	ILLUMINA	2021-08-02	United States	North America	49	5812.23	7698	0.962612	173803082
SRR15396107	PRJNA731152	AMPLICON	SAMN20674459	SRX11698410	SARS-CoV-2/Human/USA/CA-CDC-FG-058014/2021	Illumina NovaSeq 6000	PAIRED	RT-PCR	VIRAL RNA	Severe acute respiratory syndrome coronavirus 2	Homo sapiens	ILLUMINA	2021-08-02	United States	North America	47	5803.96	7871	0.953115	173555839
SRR15396110	PRJNA731152	AMPLICON	SAMN20674462	SRX11698407	SARS-CoV-2/Human/USA/CA-CDC-FG-058011/2021	Illumina NovaSeq 6000	PAIRED	RT-PCR	VIRAL RNA	Severe acute respiratory syndrome coronavirus 2	Homo sapiens	ILLUMINA	2021-08-02	United States	North America	47	4897.08	5377	0.974718	146437304
SRR15396111	PRJNA731152	AMPLICON	SAMN20674463	SRX11698406	SARS-CoV-2/Human/USA/CA-CDC-FG-058010/2021	Illumina NovaSeq 6000	PAIRED	RT-PCR	VIRAL RNA	Severe acute respiratory syndrome coronavirus 2	Homo sapiens	ILLUMINA	2021-08-02	United States	North America	53	5673.89	7486	0.956259	169666209
SRR15396114	PRJNA731152	AMPLICON	SAMN20674466	SRX11698403	SARS-CoV-2/Human/USA/CA-CDC-FG-058007/2021	Illumina NovaSeq 6000	PAIRED	RT-PCR	VIRAL RNA	Severe acute respiratory syndrome coronavirus 2	Homo sapiens	ILLUMINA	2021-08-02	United States	North America	50	3284.83	2872	0.990804	98226208
SRR15396115	PRJNA731152	AMPLICON	SAMN20674467	SRX11698402	SARS-CoV-2/Human/USA/CA-CDC-FG-058006/2021	Illumina NovaSeq 6000	PAIRED	RT-PCR	VIRAL RNA	Severe acute respiratory syndrome coronavirus 2	Homo sapiens	ILLUMINA	2021-08-02	United States	North America	45	5159.33	5424	0.977828	154279559
SRR15396116	PRJNA731152	AMPLICON	SAMN20674468	SRX11698401	SARS-CoV-2/Human/USA/CA-CDC-FG-058005/2021	Illumina NovaSeq 6000	PAIRED	RT-PCR	VIRAL RNA	Severe acute respiratory syndrome coronavirus 2	Homo sapiens	ILLUMINA	2021-08-02	United States	North America	49	5170.5	5355	0.981407	154613465
SRR15396117	PRJNA731152	AMPLICON	SAMN20674469	SRX11698400	SARS-CoV-2/Human/USA/CA-CDC-FG-058004/2021	Illumina NovaSeq 6000	PAIRED	RT-PCR	VIRAL RNA	Severe acute respiratory syndrome coronavirus 2	Homo sapiens	ILLUMINA	2021-08-02	United States	North America	50	5765.79	7580	0.964117	172414560
SRR15396120	PRJNA731152	AMPLICON	SAMN20674472	SRX11698397	SARS-CoV-2/Human/USA/CA-CDC-FG-058000/2021	Illumina NovaSeq 6000	PAIRED	RT-PCR	VIRAL RNA	Severe acute respiratory syndrome coronavirus 2	Homo sapiens	ILLUMINA	2021-08-01	United States	North America	52	6052.87	7999	0.934756	180998876
SRR15396121	PRJNA731152	AMPLICON	SAMN20674473	SRX11698396	SARS-CoV-2/Human/USA/CA-CDC-FG-057999/2021	Illumina NovaSeq 6000	PAIRED	RT-PCR	VIRAL RNA	Severe acute respiratory syndrome coronavirus 2	Homo sapiens	ILLUMINA	2021-08-02	United States	North America	45	5977.36	7959	0.953215	178741000
SRR15396123	PRJNA731152	AMPLICON	SAMN20672967	SRX11698394	SARS-CoV-2/Human/USA/TX-CDC-FG-057746/2021	Illumina NovaSeq 6000	PAIRED	RT-PCR	VIRAL RNA	Severe acute respiratory syndrome coronavirus 2	Homo sapiens	ILLUMINA	2021-07-30	United States	North America	43	5992.61	7999	0.915293	179196927
SRR15396126	PRJNA731152	AMPLICON	SAMN20674679	SRX11698391	SARS-CoV-2/Human/USA/CA-CDC-FG-057740/2021	Illumina NovaSeq 6000	PAIRED	RT-PCR	VIRAL RNA	Severe acute respiratory syndrome coronavirus 2	Homo sapiens	ILLUMINA	2021-08-02	United States	North America	44	5398.32	6216	0.977327	161425826
SRR15396127	PRJNA731152	AMPLICON	SAMN20674680	SRX11698390	SARS-CoV-2/Human/USA/CA-CDC-FG-057739/2021	Illumina NovaSeq 6000	PAIRED	RT-PCR	VIRAL RNA	Severe acute respiratory syndrome coronavirus 2	Homo sapiens	ILLUMINA	2021-08-02	United States	North America	43	5179.63	5717	0.964953	154886490
SRR15396128	PRJNA731152	AMPLICON	SAMN20672841	SRX11698389	SARS-CoV-2/Human/USA/WI-CDC-FG-057737/2021	Illumina NovaSeq 6000	PAIRED	RT-PCR	VIRAL RNA	Severe acute respiratory syndrome coronavirus 2	Homo sapiens	ILLUMINA	2021-07-31	United States	North America	43	5938.3	7980	0.953617	177572865
SRR15396130	PRJNA731152	AMPLICON	SAMN20674681	SRX11698387	SARS-CoV-2/Human/USA/CA-CDC-FG-057735/2021	Illumina NovaSeq 6000	PAIRED	RT-PCR	VIRAL RNA	Severe acute respiratory syndrome coronavirus 2	Homo sapiens	ILLUMINA	2021-08-01	United States	North America	47	5792.6	7691	0.95977	173216242
SRR15396132	PRJNA731152	AMPLICON	SAMN20672968	SRX11698385	SARS-CoV-2/Human/USA/TX-CDC-FG-057733/2021	Illumina NovaSeq 6000	PAIRED	RT-PCR	VIRAL RNA	Severe acute respiratory syndrome coronavirus 2	Homo sapiens	ILLUMINA	2021-07-30	United States	North America	46	5984.13	7999	0.916697	178943310
SRR15396134	PRJNA731152	AMPLICON	SAMN20674684	SRX11698383	SARS-CoV-2/Human/USA/CA-CDC-FG-057730/2021	Illumina NovaSeq 6000	PAIRED	RT-PCR	VIRAL RNA	Severe acute respiratory syndrome coronavirus 2	Homo sapiens	ILLUMINA	2021-08-02	United States	North America	44	3962.12	3578	0.979166	118479358
SRR15396136	PRJNA731152	AMPLICON	SAMN20672969	SRX11698381	SARS-CoV-2/Human/USA/TX-CDC-FG-057728/2021	Illumina NovaSeq 6000	PAIRED	RT-PCR	VIRAL RNA	Severe acute respiratory syndrome coronavirus 2	Homo sapiens	ILLUMINA	2021-07-30	United States	North America	47	6130.69	8000	0.936461	183325927
SRR15396137	PRJNA731152	AMPLICON	SAMN20674686	SRX11698380	SARS-CoV-2/Human/USA/CA-CDC-FG-057727/2021	Illumina NovaSeq 6000	PAIRED	RT-PCR	VIRAL RNA	Severe acute respiratory syndrome coronavirus 2	Homo sapiens	ILLUMINA	2021-08-01	United States	North America	48	5799.47	7658	0.957931	173421684
SRR15396138	PRJNA731152	AMPLICON	SAMN20674687	SRX11698379	SARS-CoV-2/Human/USA/CA-CDC-FG-057725/2021	Illumina NovaSeq 6000	PAIRED	RT-PCR	VIRAL RNA	Severe acute respiratory syndrome coronavirus 2	Homo sapiens	ILLUMINA	2021-08-02	United States	North America	45	5607.3	6796	0.964452	167675193
SRR15396139	PRJNA731152	AMPLICON	SAMN20674688	SRX11698378	SARS-CoV-2/Human/USA/CA-CDC-FG-057723/2021	Illumina NovaSeq 6000	PAIRED	RT-PCR	VIRAL RNA	Severe acute respiratory syndrome coronavirus 2	Homo sapiens	ILLUMINA	2021-08-02	United States	North America	42	5637.04	7191	0.960238	168564498
SRR15396140	PRJNA731152	AMPLICON	SAMN20674689	SRX11698377	SARS-CoV-2/Human/USA/CA-CDC-FG-057722/2021	Illumina NovaSeq 6000	PAIRED	RT-PCR	VIRAL RNA	Severe acute respiratory syndrome coronavirus 2	Homo sapiens	ILLUMINA	2021-08-02	United States	North America	45	1774.27	1330	0.949604	53055878
SRR15396141	PRJNA731152	AMPLICON	SAMN20672970	SRX11698376	SARS-CoV-2/Human/USA/TX-CDC-FG-057721/2021	Illumina NovaSeq 6000	PAIRED	RT-PCR	VIRAL RNA	Severe acute respiratory syndrome coronavirus 2	Homo sapiens	ILLUMINA	2021-08-01	United States	North America	51	6123.54	7997	0.944855	183112126
SRR15396143	PRJNA731152	AMPLICON	SAMN20672971	SRX11698374	SARS-CoV-2/Human/USA/TX-CDC-FG-057719/2021	Illumina NovaSeq 6000	PAIRED	RT-PCR	VIRAL RNA	Severe acute respiratory syndrome coronavirus 2	Homo sapiens	ILLUMINA	2021-08-02	United States	North America	51	5886.44	7935	0.955188	176022194
SRR15396146	PRJNA731152	AMPLICON	SAMN20674691	SRX11698371	SARS-CoV-2/Human/USA/CA-CDC-FG-057716/2021	Illumina NovaSeq 6000	PAIRED	RT-PCR	VIRAL RNA	Severe acute respiratory syndrome coronavirus 2	Homo sapiens	ILLUMINA	2021-08-01	United States	North America	48	5690.59	7529	0.96599	170165695
SRR15396148	PRJNA731152	AMPLICON	SAMN20674693	SRX11698369	SARS-CoV-2/Human/USA/CA-CDC-FG-057713/2021	Illumina NovaSeq 6000	PAIRED	RT-PCR	VIRAL RNA	Severe acute respiratory syndrome coronavirus 2	Homo sapiens	ILLUMINA	2021-08-02	United States	North America	43	3855.52	3461	0.983146	115291489
SRR15396149	PRJNA731152	AMPLICON	SAMN20674694	SRX11698368	SARS-CoV-2/Human/USA/CA-CDC-FG-057712/2021	Illumina NovaSeq 6000	PAIRED	RT-PCR	VIRAL RNA	Severe acute respiratory syndrome coronavirus 2	Homo sapiens	ILLUMINA	2021-08-02	United States	North America	46	1742.63	1317	0.974484	52109980
SRR15396150	PRJNA731152	AMPLICON	SAMN20674695	SRX11698367	SARS-CoV-2/Human/USA/CA-CDC-FG-057711/2021	Illumina NovaSeq 6000	PAIRED	RT-PCR	VIRAL RNA	Severe acute respiratory syndrome coronavirus 2	Homo sapiens	ILLUMINA	2021-08-02	United States	North America	48	1840.83	1418	0.968866	55046287
SRR15396155	PRJNA731152	AMPLICON	SAMN20673086	SRX11698362	SARS-CoV-2/Human/USA/TX-CDC-FG-057448/2021	Illumina NovaSeq 6000	PAIRED	RT-PCR	VIRAL RNA	Severe acute respiratory syndrome coronavirus 2	Homo sapiens	ILLUMINA	2021-07-30	United States	North America	43	1883.03	1260	0.935257	56308290
SRR15396156	PRJNA731152	AMPLICON	SAMN20673087	SRX11698361	SARS-CoV-2/Human/USA/TX-CDC-FG-057447/2021	Illumina NovaSeq 6000	PAIRED	RT-PCR	VIRAL RNA	Severe acute respiratory syndrome coronavirus 2	Homo sapiens	ILLUMINA	2021-07-30	United States	North America	47	4799.25	5096	0.981841	143511983
SRR15396157	PRJNA731152	AMPLICON	SAMN20673175	SRX11698360	SARS-CoV-2/Human/USA/CO-CDC-FG-057445/2021	Illumina NovaSeq 6000	PAIRED	RT-PCR	VIRAL RNA	Severe acute respiratory syndrome coronavirus 2	Homo sapiens	ILLUMINA	2021-07-29	United States	North America	46	2286.72	1570	0.950406	68379779
SRR15396159	PRJNA731152	AMPLICON	SAMN20673140	SRX11698358	SARS-CoV-2/Human/USA/FL-CDC-FG-057442/2021	Illumina NovaSeq 6000	PAIRED	RT-PCR	VIRAL RNA	Severe acute respiratory syndrome coronavirus 2	Homo sapiens	ILLUMINA	2021-07-26	United States	North America	43	4008.25	3529	0.961776	119858784
SRR15396160	PRJNA731152	AMPLICON	SAMN20673088	SRX11698357	SARS-CoV-2/Human/USA/TX-CDC-FG-057441/2021	Illumina NovaSeq 6000	PAIRED	RT-PCR	VIRAL RNA	Severe acute respiratory syndrome coronavirus 2	Homo sapiens	ILLUMINA	2021-07-29	United States	North America	52	4568.91	4462	0.989165	136624238
SRR15396161	PRJNA731152	AMPLICON	SAMN20673141	SRX11698356	SARS-CoV-2/Human/USA/FL-CDC-FG-057439/2021	Illumina NovaSeq 6000	PAIRED	RT-PCR	VIRAL RNA	Severe acute respiratory syndrome coronavirus 2	Homo sapiens	ILLUMINA	2021-07-26	United States	North America	44	4498.74	4292	0.984182	134525875
SRR15396163	PRJNA731152	AMPLICON	SAMN20673176	SRX11698354	SARS-CoV-2/Human/USA/CO-CDC-FG-057435/2021	Illumina NovaSeq 6000	PAIRED	RT-PCR	VIRAL RNA	Severe acute respiratory syndrome coronavirus 2	Homo sapiens	ILLUMINA	2021-07-29	United States	North America	51	3406.07	2939	0.9896	101851738
SRR15396164	PRJNA731152	AMPLICON	SAMN20673177	SRX11698353	SARS-CoV-2/Human/USA/CO-CDC-FG-057434/2021	Illumina NovaSeq 6000	PAIRED	RT-PCR	VIRAL RNA	Severe acute respiratory syndrome coronavirus 2	Homo sapiens	ILLUMINA	2021-07-28	United States	North America	44	1226.96	769	0.92489	36689801
SRR15396165	PRJNA731152	AMPLICON	SAMN20673178	SRX11698352	SARS-CoV-2/Human/USA/CO-CDC-FG-057433/2021	Illumina NovaSeq 6000	PAIRED	RT-PCR	VIRAL RNA	Severe acute respiratory syndrome coronavirus 2	Homo sapiens	ILLUMINA	2021-07-29	United States	North America	42	1368.63	961	0.9485	40926095
SRR15396166	PRJNA731152	AMPLICON	SAMN20673089	SRX11698351	SARS-CoV-2/Human/USA/TX-CDC-FG-057432/2021	Illumina NovaSeq 6000	PAIRED	RT-PCR	VIRAL RNA	Severe acute respiratory syndrome coronavirus 2	Homo sapiens	ILLUMINA	2021-07-30	United States	North America	49	4852.63	5055	0.984383	145108251
SRR15396173	PRJNA731152	AMPLICON	SAMN20673096	SRX11698344	SARS-CoV-2/Human/USA/TX-CDC-FG-057421/2021	Illumina NovaSeq 6000	PAIRED	RT-PCR	VIRAL RNA	Severe acute respiratory syndrome coronavirus 2	Homo sapiens	ILLUMINA	2021-07-30	United States	North America	44	2308.23	1621	0.951711	69023078
SRR15396177	PRJNA731152	AMPLICON	SAMN20673099	SRX11698340	SARS-CoV-2/Human/USA/TX-CDC-FG-057416/2021	Illumina NovaSeq 6000	PAIRED	RT-PCR	VIRAL RNA	Severe acute respiratory syndrome coronavirus 2	Homo sapiens	ILLUMINA	2021-07-30	United States	North America	47	2236.72	1592	0.961208	66884756
SRR15396179	PRJNA731152	AMPLICON	SAMN20673101	SRX11698338	SARS-CoV-2/Human/USA/TX-CDC-FG-057413/2021	Illumina NovaSeq 6000	PAIRED	RT-PCR	VIRAL RNA	Severe acute respiratory syndrome coronavirus 2	Homo sapiens	ILLUMINA	2021-07-30	United States	North America	49	2256.86	1750	0.981373	67486836
SRR15396183	PRJNA731152	AMPLICON	SAMN20673105	SRX11698334	SARS-CoV-2/Human/USA/TX-CDC-FG-057405/2021	Illumina NovaSeq 6000	PAIRED	RT-PCR	VIRAL RNA	Severe acute respiratory syndrome coronavirus 2	Homo sapiens	ILLUMINA	2021-07-30	United States	North America	45	1433.86	900	0.902184	42876815
SRR15396184	PRJNA731152	AMPLICON	SAMN20673106	SRX11698333	SARS-CoV-2/Human/USA/TX-CDC-FG-057403/2021	Illumina NovaSeq 6000	PAIRED	RT-PCR	VIRAL RNA	Severe acute respiratory syndrome coronavirus 2	Homo sapiens	ILLUMINA	2021-07-29	United States	North America	44	1222.64	918	0.947129	36560578
SRR15396187	PRJNA731152	AMPLICON	SAMN20674315	SRX11698330	SARS-CoV-2/Human/USA/CA-CDC-FG-058176/2021	Illumina NovaSeq 6000	PAIRED	RT-PCR	VIRAL RNA	Severe acute respiratory syndrome coronavirus 2	Homo sapiens	ILLUMINA	2021-08-02	United States	North America	50	5972.03	7944	0.959168	178581716
SRR15396188	PRJNA731152	AMPLICON	SAMN20674316	SRX11698329	SARS-CoV-2/Human/USA/CA-CDC-FG-058175/2021	Illumina NovaSeq 6000	PAIRED	RT-PCR	VIRAL RNA	Severe acute respiratory syndrome coronavirus 2	Homo sapiens	ILLUMINA	2021-08-02	United States	North America	47	4090.62	3752	0.988061	122321904
SRR15396189	PRJNA731152	AMPLICON	SAMN20674317	SRX11698328	SARS-CoV-2/Human/USA/CA-CDC-FG-058174/2021	Illumina NovaSeq 6000	PAIRED	RT-PCR	VIRAL RNA	Severe acute respiratory syndrome coronavirus 2	Homo sapiens	ILLUMINA	2021-08-02	United States	North America	45	2727.8	2280	0.986523	81569471
SRR15396196	PRJNA731152	AMPLICON	SAMN20674324	SRX11698321	SARS-CoV-2/Human/USA/CA-CDC-FG-058167/2021	Illumina NovaSeq 6000	PAIRED	RT-PCR	VIRAL RNA	Severe acute respiratory syndrome coronavirus 2	Homo sapiens	ILLUMINA	2021-08-02	United States	North America	49	4378.21	4232	0.984383	130921520
SRR15396203	PRJNA731152	AMPLICON	SAMN20674331	SRX11698314	SARS-CoV-2/Human/USA/CA-CDC-FG-058160/2021	Illumina NovaSeq 6000	PAIRED	RT-PCR	VIRAL RNA	Severe acute respiratory syndrome coronavirus 2	Homo sapiens	ILLUMINA	2021-08-02	United States	North America	46	6012.12	7985	0.944922	179780512
SRR15396208	PRJNA731152	AMPLICON	SAMN20674336	SRX11698309	SARS-CoV-2/Human/USA/CA-CDC-FG-058155/2021	Illumina NovaSeq 6000	PAIRED	RT-PCR	VIRAL RNA	Severe acute respiratory syndrome coronavirus 2	Homo sapiens	ILLUMINA	2021-08-02	United States	North America	48	6113.38	7996	0.92275	182808503
SRR15396210	PRJNA731152	AMPLICON	SAMN20674338	SRX11698307	SARS-CoV-2/Human/USA/CA-CDC-FG-058153/2021	Illumina NovaSeq 6000	PAIRED	RT-PCR	VIRAL RNA	Severe acute respiratory syndrome coronavirus 2	Homo sapiens	ILLUMINA	2021-08-02	United States	North America	39	964.398	665	0.916463	28838390
SRR15396211	PRJNA731152	AMPLICON	SAMN20674339	SRX11698306	SARS-CoV-2/Human/USA/CA-CDC-FG-058152/2021	Illumina NovaSeq 6000	PAIRED	RT-PCR	VIRAL RNA	Severe acute respiratory syndrome coronavirus 2	Homo sapiens	ILLUMINA	2021-08-02	United States	North America	48	5603.57	6948	0.966559	167563417
SRR15396212	PRJNA731152	AMPLICON	SAMN20674340	SRX11698305	SARS-CoV-2/Human/USA/CA-CDC-FG-058150/2021	Illumina NovaSeq 6000	PAIRED	RT-PCR	VIRAL RNA	Severe acute respiratory syndrome coronavirus 2	Homo sapiens	ILLUMINA	2021-08-02	United States	North America	46	783.975	546	0.91128	23443217
SRR15396216	PRJNA731152	AMPLICON	SAMN20674344	SRX11698301	SARS-CoV-2/Human/USA/CA-CDC-FG-058145/2021	Illumina NovaSeq 6000	PAIRED	RT-PCR	VIRAL RNA	Severe acute respiratory syndrome coronavirus 2	Homo sapiens	ILLUMINA	2021-08-02	United States	North America	47	6171.8	7999	0.94345	184555470
SRR15396219	PRJNA731152	AMPLICON	SAMN20674475	SRX11698298	SARS-CoV-2/Human/USA/CA-CDC-FG-057997/2021	Illumina NovaSeq 6000	PAIRED	RT-PCR	VIRAL RNA	Severe acute respiratory syndrome coronavirus 2	Homo sapiens	ILLUMINA	2021-07-31	United States	North America	53	6146.42	7996	0.943986	183796343
SRR15396220	PRJNA731152	AMPLICON	SAMN20674476	SRX11698297	SARS-CoV-2/Human/USA/CA-CDC-FG-057996/2021	Illumina NovaSeq 6000	PAIRED	RT-PCR	VIRAL RNA	Severe acute respiratory syndrome coronavirus 2	Homo sapiens	ILLUMINA	2021-08-02	United States	North America	54	6082.27	7996	0.945156	181877981
SRR15396225	PRJNA731152	AMPLICON	SAMN20674481	SRX11698292	SARS-CoV-2/Human/USA/CA-CDC-FG-057991/2021	Illumina NovaSeq 6000	PAIRED	RT-PCR	VIRAL RNA	Severe acute respiratory syndrome coronavirus 2	Homo sapiens	ILLUMINA	2021-08-02	United States	North America	41	1082.77	789	0.933619	32377988
SRR15396228	PRJNA731152	AMPLICON	SAMN20674484	SRX11698289	SARS-CoV-2/Human/USA/CA-CDC-FG-057988/2021	Illumina NovaSeq 6000	PAIRED	RT-PCR	VIRAL RNA	Severe acute respiratory syndrome coronavirus 2	Homo sapiens	ILLUMINA	2021-08-02	United States	North America	46	5291.85	5693	0.967461	158242240
SRR15396229	PRJNA731152	AMPLICON	SAMN20674485	SRX11698288	SARS-CoV-2/Human/USA/CA-CDC-FG-057986/2021	Illumina NovaSeq 6000	PAIRED	RT-PCR	VIRAL RNA	Severe acute respiratory syndrome coronavirus 2	Homo sapiens	ILLUMINA	2021-08-02	United States	North America	47	5549.85	6857	0.956192	165957028
SRR15396231	PRJNA731152	AMPLICON	SAMN20674487	SRX11698286	SARS-CoV-2/Human/USA/CA-CDC-FG-057984/2021	Illumina NovaSeq 6000	PAIRED	RT-PCR	VIRAL RNA	Severe acute respiratory syndrome coronavirus 2	Homo sapiens	ILLUMINA	2021-08-02	United States	North America	55	4940.13	5138	0.98027	147724803
SRR15396233	PRJNA731152	AMPLICON	SAMN20674489	SRX11698284	SARS-CoV-2/Human/USA/CA-CDC-FG-057982/2021	Illumina NovaSeq 6000	PAIRED	RT-PCR	VIRAL RNA	Severe acute respiratory syndrome coronavirus 2	Homo sapiens	ILLUMINA	2021-08-02	United States	North America	48	6061.6	7997	0.917199	181259886
SRR15396236	PRJNA731152	AMPLICON	SAMN20674492	SRX11698281	SARS-CoV-2/Human/USA/CA-CDC-FG-057979/2021	Illumina NovaSeq 6000	PAIRED	RT-PCR	VIRAL RNA	Severe acute respiratory syndrome coronavirus 2	Homo sapiens	ILLUMINA	2021-08-02	United States	North America	50	5935.39	7967	0.944788	177486064
SRR15396238	PRJNA731152	AMPLICON	SAMN20674494	SRX11698279	SARS-CoV-2/Human/USA/CA-CDC-FG-057977/2021	Illumina NovaSeq 6000	PAIRED	RT-PCR	VIRAL RNA	Severe acute respiratory syndrome coronavirus 2	Homo sapiens	ILLUMINA	2021-08-02	United States	North America	43	3430.78	3043	0.987092	102590491
SRR15396239	PRJNA731152	AMPLICON	SAMN20674495	SRX11698278	SARS-CoV-2/Human/USA/CA-CDC-FG-057976/2021	Illumina NovaSeq 6000	PAIRED	RT-PCR	VIRAL RNA	Severe acute respiratory syndrome coronavirus 2	Homo sapiens	ILLUMINA	2021-08-02	United States	North America	44	5828.05	7708	0.963883	174276089
SRR15396243	PRJNA731152	AMPLICON	SAMN20674499	SRX11698274	SARS-CoV-2/Human/USA/CA-CDC-FG-057971/2021	Illumina NovaSeq 6000	PAIRED	RT-PCR	VIRAL RNA	Severe acute respiratory syndrome coronavirus 2	Homo sapiens	ILLUMINA	2021-08-02	United States	North America	48	4257.43	4109	0.987894	127309781
SRR15396244	PRJNA731152	AMPLICON	SAMN20674500	SRX11698273	SARS-CoV-2/Human/USA/CA-CDC-FG-057970/2021	Illumina NovaSeq 6000	PAIRED	RT-PCR	VIRAL RNA	Severe acute respiratory syndrome coronavirus 2	Homo sapiens	ILLUMINA	2021-08-02	United States	North America	44	6006.75	7987	0.949871	179619897
SRR15396245	PRJNA731152	AMPLICON	SAMN20674501	SRX11698272	SARS-CoV-2/Human/USA/CA-CDC-FG-057968/2021	Illumina NovaSeq 6000	PAIRED	RT-PCR	VIRAL RNA	Severe acute respiratory syndrome coronavirus 2	Homo sapiens	ILLUMINA	2021-08-02	United States	North America	44	5455.64	6060	0.973849	163140088
SRR15396246	PRJNA731152	AMPLICON	SAMN20674502	SRX11698271	SARS-CoV-2/Human/USA/CA-CDC-FG-057967/2021	Illumina NovaSeq 6000	PAIRED	RT-PCR	VIRAL RNA	Severe acute respiratory syndrome coronavirus 2	Homo sapiens	ILLUMINA	2021-08-02	United States	North America	44	2355.71	1829	0.973949	70442886
SRR15396249	PRJNA731152	AMPLICON	SAMN20674505	SRX11698268	SARS-CoV-2/Human/USA/CA-CDC-FG-057964/2021	Illumina NovaSeq 6000	PAIRED	RT-PCR	VIRAL RNA	Severe acute respiratory syndrome coronavirus 2	Homo sapiens	ILLUMINA	2021-07-31	United States	North America	44	6131.68	8000	0.932549	183355678
SRR15396253	PRJNA731152	AMPLICON	SAMN20674700	SRX11698264	SARS-CoV-2/Human/USA/CA-CDC-FG-057702/2021	Illumina NovaSeq 6000	PAIRED	RT-PCR	VIRAL RNA	Severe acute respiratory syndrome coronavirus 2	Homo sapiens	ILLUMINA	2021-08-02	United States	North America	46	2254.44	1736	0.962713	67414464
SRR15396259	PRJNA731152	AMPLICON	SAMN20674706	SRX11698258	SARS-CoV-2/Human/USA/CA-CDC-FG-057694/2021	Illumina NovaSeq 6000	PAIRED	RT-PCR	VIRAL RNA	Severe acute respiratory syndrome coronavirus 2	Homo sapiens	ILLUMINA	2021-07-30	United States	North America	47	5353.71	6536	0.961308	160091999
SRR15396260	PRJNA731152	AMPLICON	SAMN20674707	SRX11698257	SARS-CoV-2/Human/USA/CA-CDC-FG-057693/2021	Illumina NovaSeq 6000	PAIRED	RT-PCR	VIRAL RNA	Severe acute respiratory syndrome coronavirus 2	Homo sapiens	ILLUMINA	2021-08-01	United States	North America	52	5337.73	5966	0.981106	159614101
SRR15396261	PRJNA731152	AMPLICON	SAMN20674708	SRX11698256	SARS-CoV-2/Human/USA/CA-CDC-FG-057692/2021	Illumina NovaSeq 6000	PAIRED	RT-PCR	VIRAL RNA	Severe acute respiratory syndrome coronavirus 2	Homo sapiens	ILLUMINA	2021-08-02	United States	North America	44	3397.35	2934	0.979601	101590891
SRR15396264	PRJNA731152	AMPLICON	SAMN20674711	SRX11698253	SARS-CoV-2/Human/USA/CA-CDC-FG-057688/2021	Illumina NovaSeq 6000	PAIRED	RT-PCR	VIRAL RNA	Severe acute respiratory syndrome coronavirus 2	Homo sapiens	ILLUMINA	2021-08-01	United States	North America	46	4079.21	3808	0.985185	121980565
SRR15396265	PRJNA731152	AMPLICON	SAMN20674712	SRX11698252	SARS-CoV-2/Human/USA/CA-CDC-FG-057687/2021	Illumina NovaSeq 6000	PAIRED	RT-PCR	VIRAL RNA	Severe acute respiratory syndrome coronavirus 2	Homo sapiens	ILLUMINA	2021-08-02	United States	North America	41	1985.6	1239	0.905193	59375406
SRR15396266	PRJNA731152	AMPLICON	SAMN20672974	SRX11698251	SARS-CoV-2/Human/USA/TX-CDC-FG-057686/2021	Illumina NovaSeq 6000	PAIRED	RT-PCR	VIRAL RNA	Severe acute respiratory syndrome coronavirus 2	Homo sapiens	ILLUMINA	2021-07-30	United States	North America	47	6119.32	8000	0.942581	182986024
SRR15396269	PRJNA731152	AMPLICON	SAMN20672975	SRX11698248	SARS-CoV-2/Human/USA/TX-CDC-FG-057682/2021	Illumina NovaSeq 6000	PAIRED	RT-PCR	VIRAL RNA	Severe acute respiratory syndrome coronavirus 2	Homo sapiens	ILLUMINA	2021-07-30	United States	North America	43	5909.67	7997	0.91235	176716736
SRR15396270	PRJNA731152	AMPLICON	SAMN20674715	SRX11698247	SARS-CoV-2/Human/USA/CA-CDC-FG-057681/2021	Illumina NovaSeq 6000	PAIRED	RT-PCR	VIRAL RNA	Severe acute respiratory syndrome coronavirus 2	Homo sapiens	ILLUMINA	2021-07-30	United States	North America	51	5298.1	6512	0.943183	158429016
SRR15396272	PRJNA731152	AMPLICON	SAMN20672977	SRX11698245	SARS-CoV-2/Human/USA/TX-CDC-FG-057679/2021	Illumina NovaSeq 6000	PAIRED	RT-PCR	VIRAL RNA	Severe acute respiratory syndrome coronavirus 2	Homo sapiens	ILLUMINA	2021-08-01	United States	North America	46	6002.02	7995	0.946494	179478281
SRR15396273	PRJNA731152	AMPLICON	SAMN20674716	SRX11698244	SARS-CoV-2/Human/USA/CA-CDC-FG-057678/2021	Illumina NovaSeq 6000	PAIRED	RT-PCR	VIRAL RNA	Severe acute respiratory syndrome coronavirus 2	Homo sapiens	ILLUMINA	2021-08-02	United States	North America	45	3964.72	3570	0.988061	118557088
SRR15396274	PRJNA731152	AMPLICON	SAMN20674717	SRX11698243	SARS-CoV-2/Human/USA/CA-CDC-FG-057676/2021	Illumina NovaSeq 6000	PAIRED	RT-PCR	VIRAL RNA	Severe acute respiratory syndrome coronavirus 2	Homo sapiens	ILLUMINA	2021-07-30	United States	North America	41	4985.56	5151	0.978832	149083289
SRR15396275	PRJNA731152	AMPLICON	SAMN20673137	SRX11698242	SARS-CoV-2/Human/USA/FL-CDC-FG-057675/2021	Illumina NovaSeq 6000	PAIRED	RT-PCR	VIRAL RNA	Severe acute respiratory syndrome coronavirus 2	Homo sapiens	ILLUMINA	2021-07-26	United States	North America	44	5965.7	8000	0.906698	178392370
SRR15396277	PRJNA731152	AMPLICON	SAMN20674719	SRX11698240	SARS-CoV-2/Human/USA/CA-CDC-FG-057672/2021	Illumina NovaSeq 6000	PAIRED	RT-PCR	VIRAL RNA	Severe acute respiratory syndrome coronavirus 2	Homo sapiens	ILLUMINA	2021-08-01	United States	North America	46	4982.4	4836	0.984617	148988707
SRR15396281	PRJNA731152	AMPLICON	SAMN20673153	SRX11698236	SARS-CoV-2/Human/USA/CO-CDC-FG-057668/2021	Illumina NovaSeq 6000	PAIRED	RT-PCR	VIRAL RNA	Severe acute respiratory syndrome coronavirus 2	Homo sapiens	ILLUMINA	2021-07-28	United States	North America	47	6085.69	7996	0.941076	181980249
SRR15396289	PRJNA731152	AMPLICON	SAMN20674509	SRX11698228	SARS-CoV-2/Human/USA/CA-CDC-FG-057958/2021	Illumina NovaSeq 6000	PAIRED	RT-PCR	VIRAL RNA	Severe acute respiratory syndrome coronavirus 2	Homo sapiens	ILLUMINA	2021-08-02	United States	North America	52	5783.13	7539	0.963749	172933020
SRR15396290	PRJNA731152	AMPLICON	SAMN20674510	SRX11698227	SARS-CoV-2/Human/USA/CA-CDC-FG-057957/2021	Illumina NovaSeq 6000	PAIRED	RT-PCR	VIRAL RNA	Severe acute respiratory syndrome coronavirus 2	Homo sapiens	ILLUMINA	2021-08-01	United States	North America	48	6154.53	7998	0.94034	184038917
SRR15396292	PRJNA731152	AMPLICON	SAMN20674512	SRX11698225	SARS-CoV-2/Human/USA/CA-CDC-FG-057954/2021	Illumina NovaSeq 6000	PAIRED	RT-PCR	VIRAL RNA	Severe acute respiratory syndrome coronavirus 2	Homo sapiens	ILLUMINA	2021-08-02	United States	North America	46	5586.48	7698	0.904123	167052378
SRR15396293	PRJNA731152	AMPLICON	SAMN20674513	SRX11698224	SARS-CoV-2/Human/USA/CA-CDC-FG-057953/2021	Illumina NovaSeq 6000	PAIRED	RT-PCR	VIRAL RNA	Severe acute respiratory syndrome coronavirus 2	Homo sapiens	ILLUMINA	2021-08-02	United States	North America	47	5584.6	6897	0.967194	166996345
SRR15396298	PRJNA731152	AMPLICON	SAMN20674518	SRX11698219	SARS-CoV-2/Human/USA/CA-CDC-FG-057948/2021	Illumina NovaSeq 6000	PAIRED	RT-PCR	VIRAL RNA	Severe acute respiratory syndrome coronavirus 2	Homo sapiens	ILLUMINA	2021-08-01	United States	North America	52	6069.58	7998	0.942715	181498745
SRR15396299	PRJNA731152	AMPLICON	SAMN20674519	SRX11698218	SARS-CoV-2/Human/USA/CA-CDC-FG-057947/2021	Illumina NovaSeq 6000	PAIRED	RT-PCR	VIRAL RNA	Severe acute respiratory syndrome coronavirus 2	Homo sapiens	ILLUMINA	2021-08-02	United States	North America	51	6064.57	7999	0.940106	181348704
SRR15396300	PRJNA731152	AMPLICON	SAMN20672952	SRX11698217	SARS-CoV-2/Human/USA/TX-CDC-FG-057946/2021	Illumina NovaSeq 6000	PAIRED	RT-PCR	VIRAL RNA	Severe acute respiratory syndrome coronavirus 2	Homo sapiens	ILLUMINA	2021-08-02	United States	North America	49	6193.91	7999	0.942013	185216558
SRR15396301	PRJNA731152	AMPLICON	SAMN20674520	SRX11698216	SARS-CoV-2/Human/USA/CA-CDC-FG-057945/2021	Illumina NovaSeq 6000	PAIRED	RT-PCR	VIRAL RNA	Severe acute respiratory syndrome coronavirus 2	Homo sapiens	ILLUMINA	2021-08-02	United States	North America	45	1750.86	1273	0.969568	52355902
SRR15396303	PRJNA731152	AMPLICON	SAMN20672837	SRX11698214	SARS-CoV-2/Human/USA/WI-CDC-FG-057943/2021	Illumina NovaSeq 6000	PAIRED	RT-PCR	VIRAL RNA	Severe acute respiratory syndrome coronavirus 2	Homo sapiens	ILLUMINA	2021-07-31	United States	North America	54	6193.92	8000	0.937799	185216908
SRR15396304	PRJNA731152	AMPLICON	SAMN20674522	SRX11698213	SARS-CoV-2/Human/USA/CA-CDC-FG-057942/2021	Illumina NovaSeq 6000	PAIRED	RT-PCR	VIRAL RNA	Severe acute respiratory syndrome coronavirus 2	Homo sapiens	ILLUMINA	2021-08-02	United States	North America	53	6093.1	7991	0.949202	182202057
SRR15396305	PRJNA731152	AMPLICON	SAMN20674523	SRX11698212	SARS-CoV-2/Human/USA/CA-CDC-FG-057941/2021	Illumina NovaSeq 6000	PAIRED	RT-PCR	VIRAL RNA	Severe acute respiratory syndrome coronavirus 2	Homo sapiens	ILLUMINA	2021-08-02	United States	North America	48	5927.97	7883	0.961743	177264159
SRR15396306	PRJNA731152	AMPLICON	SAMN20674524	SRX11698211	SARS-CoV-2/Human/USA/CA-CDC-FG-057940/2021	Illumina NovaSeq 6000	PAIRED	RT-PCR	VIRAL RNA	Severe acute respiratory syndrome coronavirus 2	Homo sapiens	ILLUMINA	2021-08-02	United States	North America	47	5717.59	7417	0.965321	170972977
SRR15396308	PRJNA731152	AMPLICON	SAMN20674526	SRX11698209	SARS-CoV-2/Human/USA/CA-CDC-FG-057938/2021	Illumina NovaSeq 6000	PAIRED	RT-PCR	VIRAL RNA	Severe acute respiratory syndrome coronavirus 2	Homo sapiens	ILLUMINA	2021-08-02	United States	North America	47	5987.86	7968	0.946226	179054946
SRR15396311	PRJNA731152	AMPLICON	SAMN20674529	SRX11698206	SARS-CoV-2/Human/USA/CA-CDC-FG-057935/2021	Illumina NovaSeq 6000	PAIRED	RT-PCR	VIRAL RNA	Severe acute respiratory syndrome coronavirus 2	Homo sapiens	ILLUMINA	2021-08-02	United States	North America	40	2767.13	2314	0.98338	82745587
SRR15396316	PRJNA731152	AMPLICON	SAMN20674534	SRX11698201	SARS-CoV-2/Human/USA/CA-CDC-FG-057930/2021	Illumina NovaSeq 6000	PAIRED	RT-PCR	VIRAL RNA	Severe acute respiratory syndrome coronavirus 2	Homo sapiens	ILLUMINA	2021-08-02	United States	North America	48	3482.16	3055	0.97532	104126940
SRR15396317	PRJNA731152	AMPLICON	SAMN20674535	SRX11698200	SARS-CoV-2/Human/USA/CA-CDC-FG-057929/2021	Illumina NovaSeq 6000	PAIRED	RT-PCR	VIRAL RNA	Severe acute respiratory syndrome coronavirus 2	Homo sapiens	ILLUMINA	2021-08-02	United States	North America	49	5713.51	7414	0.96395	170851059
SRR15396320	PRJNA731152	AMPLICON	SAMN20672881	SRX11698636	SARS-CoV-2/Human/USA/TX-CDC-FG-058543/2021	Illumina NovaSeq 6000	PAIRED	RT-PCR	VIRAL RNA	Severe acute respiratory syndrome coronavirus 2	Homo sapiens	ILLUMINA	2021-08-03	United States	North America	51	6077.36	7998	0.947932	181731387
SRR15396321	PRJNA731152	AMPLICON	SAMN20673268	SRX11698635	SARS-CoV-2/Human/USA/CA-CDC-FG-058542/2021	Illumina NovaSeq 6000	PAIRED	RT-PCR	VIRAL RNA	Severe acute respiratory syndrome coronavirus 2	Homo sapiens	ILLUMINA	2021-08-02	United States	North America	46	6100.53	7997	0.95365	182424231
SRR15396322	PRJNA731152	AMPLICON	SAMN20673269	SRX11698634	SARS-CoV-2/Human/USA/CA-CDC-FG-058540/2021	Illumina NovaSeq 6000	PAIRED	RT-PCR	VIRAL RNA	Severe acute respiratory syndrome coronavirus 2	Homo sapiens	ILLUMINA	2021-08-02	United States	North America	47	5898.02	7934	0.953349	176368394
SRR15396323	PRJNA731152	AMPLICON	SAMN20673270	SRX11698633	SARS-CoV-2/Human/USA/CA-CDC-FG-058539/2021	Illumina NovaSeq 6000	PAIRED	RT-PCR	VIRAL RNA	Severe acute respiratory syndrome coronavirus 2	Homo sapiens	ILLUMINA	2021-08-02	United States	North America	48	1970.63	1473	0.96171	58927603
SRR15396325	PRJNA731152	AMPLICON	SAMN20673272	SRX11698631	SARS-CoV-2/Human/USA/CA-CDC-FG-058536/2021	Illumina NovaSeq 6000	PAIRED	RT-PCR	VIRAL RNA	Severe acute respiratory syndrome coronavirus 2	Homo sapiens	ILLUMINA	2021-08-02	United States	North America	59	2877.51	2483	0.961409	86046239
SRR15396326	PRJNA731152	AMPLICON	SAMN20673273	SRX11698630	SARS-CoV-2/Human/USA/CA-CDC-FG-058535/2021	Illumina NovaSeq 6000	PAIRED	RT-PCR	VIRAL RNA	Severe acute respiratory syndrome coronavirus 2	Homo sapiens	ILLUMINA	2021-08-02	United States	North America	44	5206.42	5471	0.982778	155687592
SRR15396327	PRJNA731152	AMPLICON	SAMN20673274	SRX11698629	SARS-CoV-2/Human/USA/CA-CDC-FG-058534/2021	Illumina NovaSeq 6000	PAIRED	RT-PCR	VIRAL RNA	Severe acute respiratory syndrome coronavirus 2	Homo sapiens	ILLUMINA	2021-08-02	United States	North America	43	1341.69	951	0.925258	40120486
SRR15396328	PRJNA731152	AMPLICON	SAMN20673275	SRX11698628	SARS-CoV-2/Human/USA/CA-CDC-FG-058533/2021	Illumina NovaSeq 6000	PAIRED	RT-PCR	VIRAL RNA	Severe acute respiratory syndrome coronavirus 2	Homo sapiens	ILLUMINA	2021-08-02	United States	North America	49	5325.17	5914	0.978865	159238547
SRR15396332	PRJNA731152	AMPLICON	SAMN20673279	SRX11698624	SARS-CoV-2/Human/USA/CA-CDC-FG-058527/2021	Illumina NovaSeq 6000	PAIRED	RT-PCR	VIRAL RNA	Severe acute respiratory syndrome coronavirus 2	Homo sapiens	ILLUMINA	2021-08-02	United States	North America	49	5275.27	5880	0.974183	157746521
SRR15396334	PRJNA731152	AMPLICON	SAMN20672882	SRX11698622	SARS-CoV-2/Human/USA/TX-CDC-FG-058525/2021	Illumina NovaSeq 6000	PAIRED	RT-PCR	VIRAL RNA	Severe acute respiratory syndrome coronavirus 2	Homo sapiens	ILLUMINA	2021-08-02	United States	North America	43	5833.94	7991	0.908972	174452375
SRR15396336	PRJNA731152	AMPLICON	SAMN20673282	SRX11698620	SARS-CoV-2/Human/USA/CA-CDC-FG-058522/2021	Illumina NovaSeq 6000	PAIRED	RT-PCR	VIRAL RNA	Severe acute respiratory syndrome coronavirus 2	Homo sapiens	ILLUMINA	2021-08-02	United States	North America	44	4148.6	3888	0.987158	124055724
SRR15396339	PRJNA731152	AMPLICON	SAMN20673285	SRX11698617	SARS-CoV-2/Human/USA/CA-CDC-FG-058519/2021	Illumina NovaSeq 6000	PAIRED	RT-PCR	VIRAL RNA	Severe acute respiratory syndrome coronavirus 2	Homo sapiens	ILLUMINA	2021-08-02	United States	North America	49	5996.02	7964	0.961308	179298982
SRR15396340	PRJNA731152	AMPLICON	SAMN20673286	SRX11698616	SARS-CoV-2/Human/USA/CA-CDC-FG-058518/2021	Illumina NovaSeq 6000	PAIRED	RT-PCR	VIRAL RNA	Severe acute respiratory syndrome coronavirus 2	Homo sapiens	ILLUMINA	2021-08-02	United States	North America	51	5160.59	5720	0.973347	154316975
SRR15396342	PRJNA731152	AMPLICON	SAMN20673288	SRX11698614	SARS-CoV-2/Human/USA/CA-CDC-FG-058516/2021	Illumina NovaSeq 6000	PAIRED	RT-PCR	VIRAL RNA	Severe acute respiratory syndrome coronavirus 2	Homo sapiens	ILLUMINA	2021-08-02	United States	North America	47	3408.79	2882	0.989499	101932930
SRR15396343	PRJNA731152	AMPLICON	SAMN20673289	SRX11698613	SARS-CoV-2/Human/USA/CA-CDC-FG-058515/2021	Illumina NovaSeq 6000	PAIRED	RT-PCR	VIRAL RNA	Severe acute respiratory syndrome coronavirus 2	Homo sapiens	ILLUMINA	2021-08-02	United States	North America	45	2602.2	2076	0.950874	77813443
SRR15396344	PRJNA731152	AMPLICON	SAMN20673290	SRX11698612	SARS-CoV-2/Human/USA/CA-CDC-FG-058514/2021	Illumina NovaSeq 6000	PAIRED	RT-PCR	VIRAL RNA	Severe acute respiratory syndrome coronavirus 2	Homo sapiens	ILLUMINA	2021-08-02	United States	North America	50	1004.55	714	0.934455	30039095
SRR15396345	PRJNA731152	AMPLICON	SAMN20673291	SRX11698611	SARS-CoV-2/Human/USA/CA-CDC-FG-058513/2021	Illumina NovaSeq 6000	PAIRED	RT-PCR	VIRAL RNA	Severe acute respiratory syndrome coronavirus 2	Homo sapiens	ILLUMINA	2021-08-02	United States	North America	47	3388.7	3007	0.984517	101332159
SRR15396346	PRJNA731152	AMPLICON	SAMN20673292	SRX11698610	SARS-CoV-2/Human/USA/CA-CDC-FG-058512/2021	Illumina NovaSeq 6000	PAIRED	RT-PCR	VIRAL RNA	Severe acute respiratory syndrome coronavirus 2	Homo sapiens	ILLUMINA	2021-08-02	United States	North America	48	5972.31	7963	0.958967	178590060
SRR15396347	PRJNA731152	AMPLICON	SAMN20672883	SRX11698609	SARS-CoV-2/Human/USA/TX-CDC-FG-058511/2021	Illumina NovaSeq 6000	PAIRED	RT-PCR	VIRAL RNA	Severe acute respiratory syndrome coronavirus 2	Homo sapiens	ILLUMINA	2021-08-03	United States	North America	41	5662.65	7864	0.906698	169330272
SRR15396348	PRJNA731152	AMPLICON	SAMN20673293	SRX11698608	SARS-CoV-2/Human/USA/CA-CDC-FG-058510/2021	Illumina NovaSeq 6000	PAIRED	RT-PCR	VIRAL RNA	Severe acute respiratory syndrome coronavirus 2	Homo sapiens	ILLUMINA	2021-08-02	United States	North America	51	5930.72	7969	0.95472	177346183
SRR15396349	PRJNA731152	AMPLICON	SAMN20672832	SRX11698607	SARS-CoV-2/Human/USA/WI-CDC-FG-058509/2021	Illumina NovaSeq 6000	PAIRED	RT-PCR	VIRAL RNA	Severe acute respiratory syndrome coronavirus 2	Homo sapiens	ILLUMINA	2021-08-01	United States	North America	46	5920.03	7939	0.953383	177026744
SRR15396351	PRJNA731152	AMPLICON	SAMN20674251	SRX11698605	SARS-CoV-2/Human/USA/CA-CDC-FG-058247/2021	Illumina NovaSeq 6000	PAIRED	RT-PCR	VIRAL RNA	Severe acute respiratory syndrome coronavirus 2	Homo sapiens	ILLUMINA	2021-08-02	United States	North America	49	6084.49	7998	0.941143	181944644
SRR15396354	PRJNA731152	AMPLICON	SAMN20674254	SRX11698602	SARS-CoV-2/Human/USA/CA-CDC-FG-058244/2021	Illumina NovaSeq 6000	PAIRED	RT-PCR	VIRAL RNA	Severe acute respiratory syndrome coronavirus 2	Homo sapiens	ILLUMINA	2021-08-02	United States	North America	48	5844.97	7897	0.957061	174782043
SRR15396356	PRJNA731152	AMPLICON	SAMN20674256	SRX11698600	SARS-CoV-2/Human/USA/CA-CDC-FG-058242/2021	Illumina NovaSeq 6000	PAIRED	RT-PCR	VIRAL RNA	Severe acute respiratory syndrome coronavirus 2	Homo sapiens	ILLUMINA	2021-08-02	United States	North America	46	6161.57	7995	0.944153	184249473
SRR15396357	PRJNA731152	AMPLICON	SAMN20674257	SRX11698599	SARS-CoV-2/Human/USA/CA-CDC-FG-058241/2021	Illumina NovaSeq 6000	PAIRED	RT-PCR	VIRAL RNA	Severe acute respiratory syndrome coronavirus 2	Homo sapiens	ILLUMINA	2021-08-02	United States	North America	43	3265.26	2928	0.98465	97641198
SRR15396358	PRJNA731152	AMPLICON	SAMN20674258	SRX11698598	SARS-CoV-2/Human/USA/CA-CDC-FG-058240/2021	Illumina NovaSeq 6000	PAIRED	RT-PCR	VIRAL RNA	Severe acute respiratory syndrome coronavirus 2	Homo sapiens	ILLUMINA	2021-08-02	United States	North America	45	5243.22	5912	0.968598	156787886
SRR15396359	PRJNA731152	AMPLICON	SAMN20674259	SRX11698597	SARS-CoV-2/Human/USA/CA-CDC-FG-058239/2021	Illumina NovaSeq 6000	PAIRED	RT-PCR	VIRAL RNA	Severe acute respiratory syndrome coronavirus 2	Homo sapiens	ILLUMINA	2021-08-02	United States	North America	44	4509.58	4367	0.982878	134850094
SRR15396360	PRJNA731152	AMPLICON	SAMN20674260	SRX11698596	SARS-CoV-2/Human/USA/CA-CDC-FG-058238/2021	Illumina NovaSeq 6000	PAIRED	RT-PCR	VIRAL RNA	Severe acute respiratory syndrome coronavirus 2	Homo sapiens	ILLUMINA	2021-08-02	United States	North America	51	4654.09	4599	0.985052	139171371
SRR15396361	PRJNA731152	AMPLICON	SAMN20674261	SRX11698595	SARS-CoV-2/Human/USA/CA-CDC-FG-058237/2021	Illumina NovaSeq 6000	PAIRED	RT-PCR	VIRAL RNA	Severe acute respiratory syndrome coronavirus 2	Homo sapiens	ILLUMINA	2021-08-02	United States	North America	41	5854.81	7986	0.907534	175076458
SRR15396362	PRJNA731152	AMPLICON	SAMN20674262	SRX11698594	SARS-CoV-2/Human/USA/CA-CDC-FG-058236/2021	Illumina NovaSeq 6000	PAIRED	RT-PCR	VIRAL RNA	Severe acute respiratory syndrome coronavirus 2	Homo sapiens	ILLUMINA	2021-08-02	United States	North America	47	4274.45	3967	0.982845	127818903
SRR15396364	PRJNA731152	AMPLICON	SAMN20674264	SRX11698592	SARS-CoV-2/Human/USA/CA-CDC-FG-058234/2021	Illumina NovaSeq 6000	PAIRED	RT-PCR	VIRAL RNA	Severe acute respiratory syndrome coronavirus 2	Homo sapiens	ILLUMINA	2021-08-02	United States	North America	59	6080.4	7994	0.943183	181822068
SRR15396367	PRJNA731152	AMPLICON	SAMN20674267	SRX11698589	SARS-CoV-2/Human/USA/CA-CDC-FG-058231/2021	Illumina NovaSeq 6000	PAIRED	RT-PCR	VIRAL RNA	Severe acute respiratory syndrome coronavirus 2	Homo sapiens	ILLUMINA	2021-08-02	United States	North America	45	6003.26	7992	0.92887	179515335
SRR15396370	PRJNA731152	AMPLICON	SAMN20674270	SRX11698586	SARS-CoV-2/Human/USA/CA-CDC-FG-058228/2021	Illumina NovaSeq 6000	PAIRED	RT-PCR	VIRAL RNA	Severe acute respiratory syndrome coronavirus 2	Homo sapiens	ILLUMINA	2021-08-02	United States	North America	42	5695.54	7792	0.901214	170313663
SRR15396372	PRJNA731152	AMPLICON	SAMN20674272	SRX11698584	SARS-CoV-2/Human/USA/CA-CDC-FG-058226/2021	Illumina NovaSeq 6000	PAIRED	RT-PCR	VIRAL RNA	Severe acute respiratory syndrome coronavirus 2	Homo sapiens	ILLUMINA	2021-08-02	United States	North America	45	4979.54	5081	0.983146	148903281
SRR15396375	PRJNA731152	AMPLICON	SAMN20674275	SRX11698581	SARS-CoV-2/Human/USA/CA-CDC-FG-058223/2021	Illumina NovaSeq 6000	PAIRED	RT-PCR	VIRAL RNA	Severe acute respiratory syndrome coronavirus 2	Homo sapiens	ILLUMINA	2021-08-02	United States	North America	43	4950.95	5235	0.981708	148048368
SRR15396378	PRJNA731152	AMPLICON	SAMN20674278	SRX11698578	SARS-CoV-2/Human/USA/CA-CDC-FG-058219/2021	Illumina NovaSeq 6000	PAIRED	RT-PCR	VIRAL RNA	Severe acute respiratory syndrome coronavirus 2	Homo sapiens	ILLUMINA	2021-08-02	United States	North America	48	5851.52	7867	0.953015	174977873
SRR15396383	PRJNA731152	AMPLICON	SAMN20673295	SRX11698573	SARS-CoV-2/Human/USA/CA-CDC-FG-058507/2021	Illumina NovaSeq 6000	PAIRED	RT-PCR	VIRAL RNA	Severe acute respiratory syndrome coronavirus 2	Homo sapiens	ILLUMINA	2021-08-02	United States	North America	50	2672.12	2124	0.980437	79904305
SRR15396385	PRJNA731152	AMPLICON	SAMN20672884	SRX11698571	SARS-CoV-2/Human/USA/TX-CDC-FG-058505/2021	Illumina NovaSeq 6000	PAIRED	RT-PCR	VIRAL RNA	Severe acute respiratory syndrome coronavirus 2	Homo sapiens	ILLUMINA	2021-08-03	United States	North America	49	6099.9	7997	0.953149	182405298
SRR15396387	PRJNA731152	AMPLICON	SAMN20674763	SRX11698569	SARS-CoV-2/Human/USA/AZ-CDC-FG-058503/2021	Illumina NovaSeq 6000	PAIRED	RT-PCR	VIRAL RNA	Severe acute respiratory syndrome coronavirus 2	Homo sapiens	ILLUMINA	2021-08-02	United States	North America	52	6040.03	7989	0.953717	180615116
SRR15396390	PRJNA731152	AMPLICON	SAMN20672886	SRX11698566	SARS-CoV-2/Human/USA/TX-CDC-FG-058500/2021	Illumina NovaSeq 6000	PAIRED	RT-PCR	VIRAL RNA	Severe acute respiratory syndrome coronavirus 2	Homo sapiens	ILLUMINA	2021-08-02	United States	North America	52	6070.94	7995	0.957462	181539276
SRR15396391	PRJNA731152	AMPLICON	SAMN20673298	SRX11698565	SARS-CoV-2/Human/USA/CA-CDC-FG-058499/2021	Illumina NovaSeq 6000	PAIRED	RT-PCR	VIRAL RNA	Severe acute respiratory syndrome coronavirus 2	Homo sapiens	ILLUMINA	2021-08-02	United States	North America	47	4573.78	4520	0.981574	136769686
SRR15396393	PRJNA731152	AMPLICON	SAMN20673299	SRX11698563	SARS-CoV-2/Human/USA/CA-CDC-FG-058497/2021	Illumina NovaSeq 6000	PAIRED	RT-PCR	VIRAL RNA	Severe acute respiratory syndrome coronavirus 2	Homo sapiens	ILLUMINA	2021-08-02	United States	North America	56	5722.14	7606	0.960974	171109054
SRR15396394	PRJNA731152	AMPLICON	SAMN20673300	SRX11698562	SARS-CoV-2/Human/USA/CA-CDC-FG-058496/2021	Illumina NovaSeq 6000	PAIRED	RT-PCR	VIRAL RNA	Severe acute respiratory syndrome coronavirus 2	Homo sapiens	ILLUMINA	2021-08-02	United States	North America	56	5808.13	7743	0.967428	173680418
SRR15396395	PRJNA731152	AMPLICON	SAMN20673301	SRX11698561	SARS-CoV-2/Human/USA/CA-CDC-FG-058495/2021	Illumina NovaSeq 6000	PAIRED	RT-PCR	VIRAL RNA	Severe acute respiratory syndrome coronavirus 2	Homo sapiens	ILLUMINA	2021-08-02	United States	North America	52	5801.58	7728	0.962278	173484785
SRR15396396	PRJNA731152	AMPLICON	SAMN20673127	SRX11698560	SARS-CoV-2/Human/USA/FL-CDC-FG-058493/2021	Illumina NovaSeq 6000	PAIRED	RT-PCR	VIRAL RNA	Severe acute respiratory syndrome coronavirus 2	Homo sapiens	ILLUMINA	2021-07-30	United States	North America	44	5867.14	7972	0.953851	175444984
SRR15396397	PRJNA731152	AMPLICON	SAMN20673302	SRX11698559	SARS-CoV-2/Human/USA/CA-CDC-FG-058492/2021	Illumina NovaSeq 6000	PAIRED	RT-PCR	VIRAL RNA	Severe acute respiratory syndrome coronavirus 2	Homo sapiens	ILLUMINA	2021-08-02	United States	North America	44	2722.16	2198	0.979467	81400708
SRR15396399	PRJNA731152	AMPLICON	SAMN20673304	SRX11698557	SARS-CoV-2/Human/USA/CA-CDC-FG-058490/2021	Illumina NovaSeq 6000	PAIRED	RT-PCR	VIRAL RNA	Severe acute respiratory syndrome coronavirus 2	Homo sapiens	ILLUMINA	2021-07-31	United States	North America	47	5015.73	5130	0.981975	149985418
SRR15396402	PRJNA731152	AMPLICON	SAMN20673306	SRX11698554	SARS-CoV-2/Human/USA/CA-CDC-FG-058487/2021	Illumina NovaSeq 6000	PAIRED	RT-PCR	VIRAL RNA	Severe acute respiratory syndrome coronavirus 2	Homo sapiens	ILLUMINA	2021-08-02	United States	North America	45	4738.3	4685	0.97736	141689342
SRR15396404	PRJNA731152	AMPLICON	SAMN20672887	SRX11698552	SARS-CoV-2/Human/USA/TX-CDC-FG-058485/2021	Illumina NovaSeq 6000	PAIRED	RT-PCR	VIRAL RNA	Severe acute respiratory syndrome coronavirus 2	Homo sapiens	ILLUMINA	2021-08-03	United States	North America	41	5533	7525	0.90817	165453408
SRR15396409	PRJNA731152	AMPLICON	SAMN20673129	SRX11698547	SARS-CoV-2/Human/USA/FL-CDC-FG-058480/2021	Illumina NovaSeq 6000	PAIRED	RT-PCR	VIRAL RNA	Severe acute respiratory syndrome coronavirus 2	Homo sapiens	ILLUMINA	2021-07-30	United States	North America	45	5770.07	7900	0.961609	172542404
SRR15396410	PRJNA731152	AMPLICON	SAMN20673310	SRX11698546	SARS-CoV-2/Human/USA/CA-CDC-FG-058479/2021	Illumina NovaSeq 6000	PAIRED	RT-PCR	VIRAL RNA	Severe acute respiratory syndrome coronavirus 2	Homo sapiens	ILLUMINA	2021-08-02	United States	North America	47	1348.69	981	0.931545	40329950
SRR15396415	PRJNA731152	AMPLICON	SAMN20673362	SRX11698541	SARS-CoV-2/Human/USA/CA-CDC-FG-058311/2021	Illumina NovaSeq 6000	PAIRED	RT-PCR	VIRAL RNA	Severe acute respiratory syndrome coronavirus 2	Homo sapiens	ILLUMINA	2021-08-02	United States	North America	46	6221.93	7999	0.932314	186054267
SRR15396418	PRJNA731152	AMPLICON	SAMN20673365	SRX11698538	SARS-CoV-2/Human/USA/CA-CDC-FG-058308/2021	Illumina NovaSeq 6000	PAIRED	RT-PCR	VIRAL RNA	Severe acute respiratory syndrome coronavirus 2	Homo sapiens	ILLUMINA	2021-08-02	United States	North America	43	6116.55	8000	0.913487	182903290
SRR15396419	PRJNA731152	AMPLICON	SAMN20673366	SRX11698537	SARS-CoV-2/Human/USA/CA-CDC-FG-058307/2021	Illumina NovaSeq 6000	PAIRED	RT-PCR	VIRAL RNA	Severe acute respiratory syndrome coronavirus 2	Homo sapiens	ILLUMINA	2021-08-02	United States	North America	48	6145.14	7998	0.926429	183758111
SRR15396420	PRJNA731152	AMPLICON	SAMN20673367	SRX11698536	SARS-CoV-2/Human/USA/CA-CDC-FG-058306/2021	Illumina NovaSeq 6000	PAIRED	RT-PCR	VIRAL RNA	Severe acute respiratory syndrome coronavirus 2	Homo sapiens	ILLUMINA	2021-08-02	United States	North America	46	6154.98	8000	0.938535	184052317
SRR15396421	PRJNA731152	AMPLICON	SAMN20673368	SRX11698535	SARS-CoV-2/Human/USA/CA-CDC-FG-058305/2021	Illumina NovaSeq 6000	PAIRED	RT-PCR	VIRAL RNA	Severe acute respiratory syndrome coronavirus 2	Homo sapiens	ILLUMINA	2021-08-02	United States	North America	49	6052.8	8000	0.910076	180996852
SRR15396422	PRJNA731152	AMPLICON	SAMN20673114	SRX11698973	SARS-CoV-2/Human/USA/OH-CDC-FG-058399/2021	Illumina NovaSeq 6000	PAIRED	RT-PCR	VIRAL RNA	Severe acute respiratory syndrome coronavirus 2	Homo sapiens	ILLUMINA	2021-08-01	United States	North America	39	1451.8	1070	0.947597	43413239
SRR15396423	PRJNA731152	AMPLICON	SAMN20672910	SRX11698972	SARS-CoV-2/Human/USA/TX-CDC-FG-058398/2021	Illumina NovaSeq 6000	PAIRED	RT-PCR	VIRAL RNA	Severe acute respiratory syndrome coronavirus 2	Homo sapiens	ILLUMINA	2021-08-02	United States	North America	47	5383.92	6250	0.968231	160995227
SRR15396428	PRJNA731152	AMPLICON	SAMN20673145	SRX11698967	SARS-CoV-2/Human/USA/CO-CDC-FG-058392/2021	Illumina NovaSeq 6000	PAIRED	RT-PCR	VIRAL RNA	Severe acute respiratory syndrome coronavirus 2	Homo sapiens	ILLUMINA	2021-08-02	United States	North America	44	5513.23	6497	0.968063	164862213
SRR15396430	PRJNA731152	AMPLICON	SAMN20672915	SRX11698965	SARS-CoV-2/Human/USA/TX-CDC-FG-058390/2021	Illumina NovaSeq 6000	PAIRED	RT-PCR	VIRAL RNA	Severe acute respiratory syndrome coronavirus 2	Homo sapiens	ILLUMINA	2021-08-03	United States	North America	53	3550.74	3176	0.984985	106177645
SRR15396432	PRJNA731152	AMPLICON	SAMN20672917	SRX11698963	SARS-CoV-2/Human/USA/TX-CDC-FG-058387/2021	Illumina NovaSeq 6000	PAIRED	RT-PCR	VIRAL RNA	Severe acute respiratory syndrome coronavirus 2	Homo sapiens	ILLUMINA	2021-08-03	United States	North America	52	4466.42	4374	0.984115	133559495
SRR15396433	PRJNA731152	AMPLICON	SAMN20672918	SRX11698962	SARS-CoV-2/Human/USA/TX-CDC-FG-058386/2021	Illumina NovaSeq 6000	PAIRED	RT-PCR	VIRAL RNA	Severe acute respiratory syndrome coronavirus 2	Homo sapiens	ILLUMINA	2021-08-03	United States	North America	47	2146.97	1627	0.963616	64200713
SRR15396434	PRJNA731152	AMPLICON	SAMN20672919	SRX11698961	SARS-CoV-2/Human/USA/TX-CDC-FG-058384/2021	Illumina NovaSeq 6000	PAIRED	RT-PCR	VIRAL RNA	Severe acute respiratory syndrome coronavirus 2	Homo sapiens	ILLUMINA	2021-08-02	United States	North America	49	4725.53	4617	0.983313	141307500
SRR15396435	PRJNA731152	AMPLICON	SAMN20672920	SRX11698960	SARS-CoV-2/Human/USA/TX-CDC-FG-058383/2021	Illumina NovaSeq 6000	PAIRED	RT-PCR	VIRAL RNA	Severe acute respiratory syndrome coronavirus 2	Homo sapiens	ILLUMINA	2021-08-03	United States	North America	48	4671.56	4597	0.988697	139693605
SRR15396438	PRJNA731152	AMPLICON	SAMN20672922	SRX11698957	SARS-CoV-2/Human/USA/TX-CDC-FG-058379/2021	Illumina NovaSeq 6000	PAIRED	RT-PCR	VIRAL RNA	Severe acute respiratory syndrome coronavirus 2	Homo sapiens	ILLUMINA	2021-08-02	United States	North America	46	5056.61	5541	0.975755	151207955
SRR15396443	PRJNA731152	AMPLICON	SAMN20672927	SRX11698952	SARS-CoV-2/Human/USA/TX-CDC-FG-058374/2021	Illumina NovaSeq 6000	PAIRED	RT-PCR	VIRAL RNA	Severe acute respiratory syndrome coronavirus 2	Homo sapiens	ILLUMINA	2021-08-02	United States	North America	44	4730.54	4648	0.983446	141457486
SRR15396444	PRJNA731152	AMPLICON	SAMN20672928	SRX11698951	SARS-CoV-2/Human/USA/TX-CDC-FG-058372/2021	Illumina NovaSeq 6000	PAIRED	RT-PCR	VIRAL RNA	Severe acute respiratory syndrome coronavirus 2	Homo sapiens	ILLUMINA	2021-08-03	United States	North America	46	4542.18	4410	0.988931	135824759
SRR15396445	PRJNA731152	AMPLICON	SAMN20672929	SRX11698950	SARS-CoV-2/Human/USA/TX-CDC-FG-058371/2021	Illumina NovaSeq 6000	PAIRED	RT-PCR	VIRAL RNA	Severe acute respiratory syndrome coronavirus 2	Homo sapiens	ILLUMINA	2021-08-03	United States	North America	52	4912.19	4876	0.98154	146889069
SRR15396447	PRJNA731152	AMPLICON	SAMN20672931	SRX11698948	SARS-CoV-2/Human/USA/TX-CDC-FG-058367/2021	Illumina NovaSeq 6000	PAIRED	RT-PCR	VIRAL RNA	Severe acute respiratory syndrome coronavirus 2	Homo sapiens	ILLUMINA	2021-08-03	United States	North America	52	3299.85	2716	0.987493	98675368
SRR15396449	PRJNA731152	AMPLICON	SAMN20672933	SRX11698946	SARS-CoV-2/Human/USA/TX-CDC-FG-058365/2021	Illumina NovaSeq 6000	PAIRED	RT-PCR	VIRAL RNA	Severe acute respiratory syndrome coronavirus 2	Homo sapiens	ILLUMINA	2021-08-02	United States	North America	48	824.264	601	0.916162	24647968
SRR15396453	PRJNA731152	AMPLICON	SAMN20672854	SRX11698942	SARS-CoV-2/Human/USA/WI-CDC-FG-057553/2021	Illumina NovaSeq 6000	PAIRED	RT-PCR	VIRAL RNA	Severe acute respiratory syndrome coronavirus 2	Homo sapiens	ILLUMINA	2021-07-30	United States	North America	45	5511.05	6986	0.957429	164796823
SRR15396454	PRJNA731152	AMPLICON	SAMN20673015	SRX11698941	SARS-CoV-2/Human/USA/TX-CDC-FG-057551/2021	Illumina NovaSeq 6000	PAIRED	RT-PCR	VIRAL RNA	Severe acute respiratory syndrome coronavirus 2	Homo sapiens	ILLUMINA	2021-07-30	United States	North America	50	5788.68	7593	0.957864	173098913
SRR15396455	PRJNA731152	AMPLICON	SAMN20672855	SRX11698940	SARS-CoV-2/Human/USA/WI-CDC-FG-057550/2021	Illumina NovaSeq 6000	PAIRED	RT-PCR	VIRAL RNA	Severe acute respiratory syndrome coronavirus 2	Homo sapiens	ILLUMINA	2021-07-29	United States	North America	50	5774.55	7531	0.961743	172676312
SRR15396456	PRJNA731152	AMPLICON	SAMN20673016	SRX11698939	SARS-CoV-2/Human/USA/TX-CDC-FG-057549/2021	Illumina NovaSeq 6000	PAIRED	RT-PCR	VIRAL RNA	Severe acute respiratory syndrome coronavirus 2	Homo sapiens	ILLUMINA	2021-07-29	United States	North America	45	5963.06	7967	0.953182	178313458
SRR15396457	PRJNA731152	AMPLICON	SAMN20673017	SRX11698938	SARS-CoV-2/Human/USA/TX-CDC-FG-057548/2021	Illumina NovaSeq 6000	PAIRED	RT-PCR	VIRAL RNA	Severe acute respiratory syndrome coronavirus 2	Homo sapiens	ILLUMINA	2021-08-01	United States	North America	50	1259.47	923	0.953717	37661807
SRR15396460	PRJNA731152	AMPLICON	SAMN20673020	SRX11698935	SARS-CoV-2/Human/USA/TX-CDC-FG-057545/2021	Illumina NovaSeq 6000	PAIRED	RT-PCR	VIRAL RNA	Severe acute respiratory syndrome coronavirus 2	Homo sapiens	ILLUMINA	2021-08-01	United States	North America	47	1227.16	863	0.954854	36695899
SRR15396462	PRJNA731152	AMPLICON	SAMN20673022	SRX11698933	SARS-CoV-2/Human/USA/TX-CDC-FG-057543/2021	Illumina NovaSeq 6000	PAIRED	RT-PCR	VIRAL RNA	Severe acute respiratory syndrome coronavirus 2	Homo sapiens	ILLUMINA	2021-08-01	United States	North America	46	3820.39	3365	0.987326	114241123
SRR15396466	PRJNA731152	AMPLICON	SAMN20673025	SRX11698929	SARS-CoV-2/Human/USA/TX-CDC-FG-057538/2021	Illumina NovaSeq 6000	PAIRED	RT-PCR	VIRAL RNA	Severe acute respiratory syndrome coronavirus 2	Homo sapiens	ILLUMINA	2021-08-01	United States	North America	47	3087.54	2543	0.987259	92326706
SRR15396467	PRJNA731152	AMPLICON	SAMN20673165	SRX11698928	SARS-CoV-2/Human/USA/CO-CDC-FG-057537/2021	Illumina NovaSeq 6000	PAIRED	RT-PCR	VIRAL RNA	Severe acute respiratory syndrome coronavirus 2	Homo sapiens	ILLUMINA	2021-07-30	United States	North America	45	5085.7	5302	0.97833	152077804
SRR15396475	PRJNA731152	AMPLICON	SAMN20673166	SRX11698920	SARS-CoV-2/Human/USA/CO-CDC-FG-057529/2021	Illumina NovaSeq 6000	PAIRED	RT-PCR	VIRAL RNA	Severe acute respiratory syndrome coronavirus 2	Homo sapiens	ILLUMINA	2021-07-30	United States	North America	49	5641.85	7340	0.961509	168708280
SRR15396476	PRJNA731152	AMPLICON	SAMN20673031	SRX11698919	SARS-CoV-2/Human/USA/TX-CDC-FG-057527/2021	Illumina NovaSeq 6000	PAIRED	RT-PCR	VIRAL RNA	Severe acute respiratory syndrome coronavirus 2	Homo sapiens	ILLUMINA	2021-08-01	United States	North America	49	1815.5	1328	0.951309	54288913
SRR15396478	PRJNA731152	AMPLICON	SAMN20673167	SRX11698917	SARS-CoV-2/Human/USA/CO-CDC-FG-057525/2021	Illumina NovaSeq 6000	PAIRED	RT-PCR	VIRAL RNA	Severe acute respiratory syndrome coronavirus 2	Homo sapiens	ILLUMINA	2021-07-30	United States	North America	50	3969.33	3597	0.985486	118694947
SRR15396480	PRJNA731152	AMPLICON	SAMN20673034	SRX11698915	SARS-CoV-2/Human/USA/TX-CDC-FG-057522/2021	Illumina NovaSeq 6000	PAIRED	RT-PCR	VIRAL RNA	Severe acute respiratory syndrome coronavirus 2	Homo sapiens	ILLUMINA	2021-07-29	United States	North America	48	5858.51	7769	0.95773	175186954
SRR15396483	PRJNA731152	AMPLICON	SAMN20674380	SRX11698912	SARS-CoV-2/Human/USA/CA-CDC-FG-058100/2021	Illumina NovaSeq 6000	PAIRED	RT-PCR	VIRAL RNA	Severe acute respiratory syndrome coronavirus 2	Homo sapiens	ILLUMINA	2021-08-02	United States	North America	51	5880.44	7852	0.953784	175842740
SRR15396484	PRJNA731152	AMPLICON	SAMN20674381	SRX11698911	SARS-CoV-2/Human/USA/CA-CDC-FG-058099/2021	Illumina NovaSeq 6000	PAIRED	RT-PCR	VIRAL RNA	Severe acute respiratory syndrome coronavirus 2	Homo sapiens	ILLUMINA	2021-08-02	United States	North America	45	2853.07	2334	0.969501	85315377
SRR15396485	PRJNA731152	AMPLICON	SAMN20674382	SRX11698910	SARS-CoV-2/Human/USA/CA-CDC-FG-058098/2021	Illumina NovaSeq 6000	PAIRED	RT-PCR	VIRAL RNA	Severe acute respiratory syndrome coronavirus 2	Homo sapiens	ILLUMINA	2021-08-02	United States	North America	49	3668.62	3195	0.985921	109702736
SRR15396486	PRJNA731152	AMPLICON	SAMN20674383	SRX11698909	SARS-CoV-2/Human/USA/CA-CDC-FG-058097/2021	Illumina NovaSeq 6000	PAIRED	RT-PCR	VIRAL RNA	Severe acute respiratory syndrome coronavirus 2	Homo sapiens	ILLUMINA	2021-08-02	United States	North America	51	4643.13	4539	0.97823	138843523
SRR15396489	PRJNA731152	AMPLICON	SAMN20674386	SRX11698906	SARS-CoV-2/Human/USA/CA-CDC-FG-058094/2021	Illumina NovaSeq 6000	PAIRED	RT-PCR	VIRAL RNA	Severe acute respiratory syndrome coronavirus 2	Homo sapiens	ILLUMINA	2021-08-02	United States	North America	48	5838.71	7799	0.958733	174594839
SRR15396492	PRJNA731152	AMPLICON	SAMN20674389	SRX11698903	SARS-CoV-2/Human/USA/CA-CDC-FG-058090/2021	Illumina NovaSeq 6000	PAIRED	RT-PCR	VIRAL RNA	Severe acute respiratory syndrome coronavirus 2	Homo sapiens	ILLUMINA	2021-08-02	United States	North America	53	4142.42	3858	0.987894	123870872
SRR15396494	PRJNA731152	AMPLICON	SAMN20674391	SRX11698901	SARS-CoV-2/Human/USA/CA-CDC-FG-058088/2021	Illumina NovaSeq 6000	PAIRED	RT-PCR	VIRAL RNA	Severe acute respiratory syndrome coronavirus 2	Homo sapiens	ILLUMINA	2021-08-02	United States	North America	47	4714.04	4660	0.986824	140964000
SRR15396496	PRJNA731152	AMPLICON	SAMN20674393	SRX11698899	SARS-CoV-2/Human/USA/CA-CDC-FG-058085/2021	Illumina NovaSeq 6000	PAIRED	RT-PCR	VIRAL RNA	Severe acute respiratory syndrome coronavirus 2	Homo sapiens	ILLUMINA	2021-08-02	United States	North America	51	5616.31	7195	0.962412	167944427
SRR15396497	PRJNA731152	AMPLICON	SAMN20674394	SRX11698898	SARS-CoV-2/Human/USA/CA-CDC-FG-058084/2021	Illumina NovaSeq 6000	PAIRED	RT-PCR	VIRAL RNA	Severe acute respiratory syndrome coronavirus 2	Homo sapiens	ILLUMINA	2021-08-02	United States	North America	44	5132	5488	0.981473	153462157
SRR15396501	PRJNA731152	AMPLICON	SAMN20674398	SRX11698894	SARS-CoV-2/Human/USA/CA-CDC-FG-058079/2021	Illumina NovaSeq 6000	PAIRED	RT-PCR	VIRAL RNA	Severe acute respiratory syndrome coronavirus 2	Homo sapiens	ILLUMINA	2021-08-02	United States	North America	50	5944.16	7906	0.959636	177748119
SRR15396502	PRJNA731152	AMPLICON	SAMN20674399	SRX11698893	SARS-CoV-2/Human/USA/CA-CDC-FG-058078/2021	Illumina NovaSeq 6000	PAIRED	RT-PCR	VIRAL RNA	Severe acute respiratory syndrome coronavirus 2	Homo sapiens	ILLUMINA	2021-08-02	United States	North America	46	1869.72	1426	0.963214	55910099
SRR15396503	PRJNA731152	AMPLICON	SAMN20674400	SRX11698892	SARS-CoV-2/Human/USA/CA-CDC-FG-058077/2021	Illumina NovaSeq 6000	PAIRED	RT-PCR	VIRAL RNA	Severe acute respiratory syndrome coronavirus 2	Homo sapiens	ILLUMINA	2021-08-02	United States	North America	43	6027.1	7990	0.948667	180228405
SRR15396507	PRJNA731152	AMPLICON	SAMN20674404	SRX11698888	SARS-CoV-2/Human/USA/CA-CDC-FG-058073/2021	Illumina NovaSeq 6000	PAIRED	RT-PCR	VIRAL RNA	Severe acute respiratory syndrome coronavirus 2	Homo sapiens	ILLUMINA	2021-08-02	United States	North America	49	5202.63	6233	0.962579	155574323
SRR15396510	PRJNA731152	AMPLICON	SAMN20674407	SRX11698885	SARS-CoV-2/Human/USA/CA-CDC-FG-058070/2021	Illumina NovaSeq 6000	PAIRED	RT-PCR	VIRAL RNA	Severe acute respiratory syndrome coronavirus 2	Homo sapiens	ILLUMINA	2021-08-02	United States	North America	46	5494.76	6235	0.972277	164309949
SRR15396513	PRJNA731152	AMPLICON	SAMN20674410	SRX11698882	SARS-CoV-2/Human/USA/CA-CDC-FG-058067/2021	Illumina NovaSeq 6000	PAIRED	RT-PCR	VIRAL RNA	Severe acute respiratory syndrome coronavirus 2	Homo sapiens	ILLUMINA	2021-08-02	United States	North America	54	6056.02	7992	0.951911	181093023
SRR15396517	PRJNA731152	AMPLICON	SAMN20674599	SRX11698878	SARS-CoV-2/Human/USA/CA-CDC-FG-057856/2021	Illumina NovaSeq 6000	PAIRED	RT-PCR	VIRAL RNA	Severe acute respiratory syndrome coronavirus 2	Homo sapiens	ILLUMINA	2021-08-02	United States	North America	48	6046.44	7990	0.950507	180806666
SRR15396518	PRJNA731152	AMPLICON	SAMN20674600	SRX11698877	SARS-CoV-2/Human/USA/CA-CDC-FG-057855/2021	Illumina NovaSeq 6000	PAIRED	RT-PCR	VIRAL RNA	Severe acute respiratory syndrome coronavirus 2	Homo sapiens	ILLUMINA	2021-08-02	United States	North America	43	5989.79	7988	0.95151	179112754
SRR15396519	PRJNA731152	AMPLICON	SAMN20672838	SRX11698876	SARS-CoV-2/Human/USA/WI-CDC-FG-057854/2021	Illumina NovaSeq 6000	PAIRED	RT-PCR	VIRAL RNA	Severe acute respiratory syndrome coronavirus 2	Homo sapiens	ILLUMINA	2021-07-31	United States	North America	52	6096.51	7998	0.933351	182304076
SRR15396520	PRJNA731152	AMPLICON	SAMN20674601	SRX11698875	SARS-CoV-2/Human/USA/CA-CDC-FG-057853/2021	Illumina NovaSeq 6000	PAIRED	RT-PCR	VIRAL RNA	Severe acute respiratory syndrome coronavirus 2	Homo sapiens	ILLUMINA	2021-08-02	United States	North America	44	1712.38	1250	0.96191	51205439
SRR15396522	PRJNA731152	AMPLICON	SAMN20674603	SRX11698873	SARS-CoV-2/Human/USA/CA-CDC-FG-057851/2021	Illumina NovaSeq 6000	PAIRED	RT-PCR	VIRAL RNA	Severe acute respiratory syndrome coronavirus 2	Homo sapiens	ILLUMINA	2021-08-02	United States	North America	48	5914.62	7976	0.946527	176864911
SRR15396525	PRJNA731152	AMPLICON	SAMN20672958	SRX11698870	SARS-CoV-2/Human/USA/TX-CDC-FG-057848/2021	Illumina NovaSeq 6000	PAIRED	RT-PCR	VIRAL RNA	Severe acute respiratory syndrome coronavirus 2	Homo sapiens	ILLUMINA	2021-07-30	United States	North America	47	6018.16	8000	0.907133	179961088
SRR15396527	PRJNA731152	AMPLICON	SAMN20674606	SRX11698868	SARS-CoV-2/Human/USA/CA-CDC-FG-057846/2021	Illumina NovaSeq 6000	PAIRED	RT-PCR	VIRAL RNA	Severe acute respiratory syndrome coronavirus 2	Homo sapiens	ILLUMINA	2021-07-30	United States	North America	46	5955.45	7990	0.946193	178085795
SRR15396528	PRJNA731152	AMPLICON	SAMN20672960	SRX11698867	SARS-CoV-2/Human/USA/TX-CDC-FG-057845/2021	Illumina NovaSeq 6000	PAIRED	RT-PCR	VIRAL RNA	Severe acute respiratory syndrome coronavirus 2	Homo sapiens	ILLUMINA	2021-07-31	United States	North America	50	6191.34	8001	0.935859	185139517
SRR15396531	PRJNA731152	AMPLICON	SAMN20672961	SRX11698864	SARS-CoV-2/Human/USA/TX-CDC-FG-057840/2021	Illumina NovaSeq 6000	PAIRED	RT-PCR	VIRAL RNA	Severe acute respiratory syndrome coronavirus 2	Homo sapiens	ILLUMINA	2021-07-31	United States	North America	48	6184.31	8000	0.936394	184929404
SRR15396534	PRJNA731152	AMPLICON	SAMN20674610	SRX11698861	SARS-CoV-2/Human/USA/CA-CDC-FG-057836/2021	Illumina NovaSeq 6000	PAIRED	RT-PCR	VIRAL RNA	Severe acute respiratory syndrome coronavirus 2	Homo sapiens	ILLUMINA	2021-08-02	United States	North America	45	3440.68	3026	0.990937	102886685
SRR15396535	PRJNA731152	AMPLICON	SAMN20674611	SRX11698860	SARS-CoV-2/Human/USA/CA-CDC-FG-057833/2021	Illumina NovaSeq 6000	PAIRED	RT-PCR	VIRAL RNA	Severe acute respiratory syndrome coronavirus 2	Homo sapiens	ILLUMINA	2021-08-02	United States	North America	50	5959.67	7946	0.949303	178212072
SRR15396536	PRJNA731152	AMPLICON	SAMN20674612	SRX11698859	SARS-CoV-2/Human/USA/CA-CDC-FG-057832/2021	Illumina NovaSeq 6000	PAIRED	RT-PCR	VIRAL RNA	Severe acute respiratory syndrome coronavirus 2	Homo sapiens	ILLUMINA	2021-07-31	United States	North America	49	5824.28	7679	0.957228	174163494
SRR15396537	PRJNA731152	AMPLICON	SAMN20673150	SRX11698858	SARS-CoV-2/Human/USA/CO-CDC-FG-057830/2021	Illumina NovaSeq 6000	PAIRED	RT-PCR	VIRAL RNA	Severe acute respiratory syndrome coronavirus 2	Homo sapiens	ILLUMINA	2021-07-31	United States	North America	51	6182.03	8001	0.928001	184861387
SRR15396538	PRJNA731152	AMPLICON	SAMN20674613	SRX11698857	SARS-CoV-2/Human/USA/CA-CDC-FG-057829/2021	Illumina NovaSeq 6000	PAIRED	RT-PCR	VIRAL RNA	Severe acute respiratory syndrome coronavirus 2	Homo sapiens	ILLUMINA	2021-08-02	United States	North America	41	5689.32	7917	0.90302	170127622
SRR15396541	PRJNA731152	AMPLICON	SAMN20674616	SRX11698854	SARS-CoV-2/Human/USA/CA-CDC-FG-057824/2021	Illumina NovaSeq 6000	PAIRED	RT-PCR	VIRAL RNA	Severe acute respiratory syndrome coronavirus 2	Homo sapiens	ILLUMINA	2021-08-02	United States	North America	44	5463.62	6388	0.967997	163378704
SRR15396543	PRJNA731152	AMPLICON	SAMN20674618	SRX11698852	SARS-CoV-2/Human/USA/CA-CDC-FG-057822/2021	Illumina NovaSeq 6000	PAIRED	RT-PCR	VIRAL RNA	Severe acute respiratory syndrome coronavirus 2	Homo sapiens	ILLUMINA	2021-08-02	United States	North America	49	4900.36	4999	0.983848	146535505
SRR15396544	PRJNA731152	AMPLICON	SAMN20674619	SRX11698851	SARS-CoV-2/Human/USA/CA-CDC-FG-057820/2021	Illumina NovaSeq 6000	PAIRED	RT-PCR	VIRAL RNA	Severe acute respiratory syndrome coronavirus 2	Homo sapiens	ILLUMINA	2021-08-02	United States	North America	48	5962.4	7964	0.960338	178293620
SRR15396545	PRJNA731152	AMPLICON	SAMN20674620	SRX11698850	SARS-CoV-2/Human/USA/CA-CDC-FG-057817/2021	Illumina NovaSeq 6000	PAIRED	RT-PCR	VIRAL RNA	Severe acute respiratory syndrome coronavirus 2	Homo sapiens	ILLUMINA	2021-08-02	United States	North America	47	5873.16	7842	0.95783	175625083
SRR15396546	PRJNA731152	AMPLICON	SAMN20673192	SRX11698849	SARS-CoV-2/Human/USA/CA-CDC-FG-058751/2021	Illumina NovaSeq 6000	PAIRED	RT-PCR	VIRAL RNA	Severe acute respiratory syndrome coronavirus 2	Homo sapiens	ILLUMINA	2021-08-02	United States	North America	45	5977.86	7980	0.955423	178756058
SRR15396548	PRJNA731152	AMPLICON	SAMN20672866	SRX11698847	SARS-CoV-2/Human/USA/TX-CDC-FG-058745/2021	Illumina NovaSeq 6000	PAIRED	RT-PCR	VIRAL RNA	Severe acute respiratory syndrome coronavirus 2	Homo sapiens	ILLUMINA	2021-08-02	United States	North America	45	6206.55	8000	0.944119	185594508
SRR15396550	PRJNA731152	AMPLICON	SAMN20673195	SRX11698845	SARS-CoV-2/Human/USA/CA-CDC-FG-058741/2021	Illumina NovaSeq 6000	PAIRED	RT-PCR	VIRAL RNA	Severe acute respiratory syndrome coronavirus 2	Homo sapiens	ILLUMINA	2021-08-02	United States	North America	49	6013.54	7977	0.953951	179822853
SRR15396551	PRJNA731152	AMPLICON	SAMN20673196	SRX11698844	SARS-CoV-2/Human/USA/CA-CDC-FG-058736/2021	Illumina NovaSeq 6000	PAIRED	RT-PCR	VIRAL RNA	Severe acute respiratory syndrome coronavirus 2	Homo sapiens	ILLUMINA	2021-08-02	United States	North America	61	5937.16	7946	0.960272	177539003
SRR15396552	PRJNA731152	AMPLICON	SAMN20673197	SRX11698843	SARS-CoV-2/Human/USA/CA-CDC-FG-058731/2021	Illumina NovaSeq 6000	PAIRED	RT-PCR	VIRAL RNA	Severe acute respiratory syndrome coronavirus 2	Homo sapiens	ILLUMINA	2021-08-02	United States	North America	41	5789.48	7979	0.900679	173122680
SRR15396553	PRJNA731152	AMPLICON	SAMN20673198	SRX11698842	SARS-CoV-2/Human/USA/CA-CDC-FG-058724/2021	Illumina NovaSeq 6000	PAIRED	RT-PCR	VIRAL RNA	Severe acute respiratory syndrome coronavirus 2	Homo sapiens	ILLUMINA	2021-08-02	United States	North America	48	5869.71	7896	0.958098	175521956
SRR15396554	PRJNA731152	AMPLICON	SAMN20673199	SRX11698841	SARS-CoV-2/Human/USA/CA-CDC-FG-058722/2021	Illumina NovaSeq 6000	PAIRED	RT-PCR	VIRAL RNA	Severe acute respiratory syndrome coronavirus 2	Homo sapiens	ILLUMINA	2021-08-02	United States	North America	44	5709.56	7922	0.90633	170732857
SRR15396555	PRJNA731152	AMPLICON	SAMN20673200	SRX11698840	SARS-CoV-2/Human/USA/CA-CDC-FG-058718/2021	Illumina NovaSeq 6000	PAIRED	RT-PCR	VIRAL RNA	Severe acute respiratory syndrome coronavirus 2	Homo sapiens	ILLUMINA	2021-08-02	United States	North America	49	6067.86	7979	0.957362	181447257
SRR15396556	PRJNA731152	AMPLICON	SAMN20673117	SRX11698839	SARS-CoV-2/Human/USA/MI-CDC-FG-058713/2021	Illumina NovaSeq 6000	PAIRED	RT-PCR	VIRAL RNA	Severe acute respiratory syndrome coronavirus 2	Homo sapiens	ILLUMINA	2021-08-02	United States	North America	45	6227.75	8001	0.936093	186228492
SRR15396557	PRJNA731152	AMPLICON	SAMN20673201	SRX11698838	SARS-CoV-2/Human/USA/CA-CDC-FG-058712/2021	Illumina NovaSeq 6000	PAIRED	RT-PCR	VIRAL RNA	Severe acute respiratory syndrome coronavirus 2	Homo sapiens	ILLUMINA	2021-08-02	United States	North America	49	6029.94	7986	0.9589	180313297
SRR15396559	PRJNA731152	AMPLICON	SAMN20673203	SRX11698836	SARS-CoV-2/Human/USA/CA-CDC-FG-058705/2021	Illumina NovaSeq 6000	PAIRED	RT-PCR	VIRAL RNA	Severe acute respiratory syndrome coronavirus 2	Homo sapiens	ILLUMINA	2021-08-02	United States	North America	42	5806.1	7971	0.915493	173619944
SRR15396561	PRJNA731152	AMPLICON	SAMN20673204	SRX11698834	SARS-CoV-2/Human/USA/CA-CDC-FG-058698/2021	Illumina NovaSeq 6000	PAIRED	RT-PCR	VIRAL RNA	Severe acute respiratory syndrome coronavirus 2	Homo sapiens	ILLUMINA	2021-08-02	United States	North America	53	6070.55	7993	0.951945	181527700
SRR15396562	PRJNA731152	AMPLICON	SAMN20673205	SRX11698833	SARS-CoV-2/Human/USA/CA-CDC-FG-058696/2021	Illumina NovaSeq 6000	PAIRED	RT-PCR	VIRAL RNA	Severe acute respiratory syndrome coronavirus 2	Homo sapiens	ILLUMINA	2021-08-02	United States	North America	48	6022.14	7970	0.962144	180080022
SRR15396564	PRJNA731152	AMPLICON	SAMN20673207	SRX11698831	SARS-CoV-2/Human/USA/CA-CDC-FG-058691/2021	Illumina NovaSeq 6000	PAIRED	RT-PCR	VIRAL RNA	Severe acute respiratory syndrome coronavirus 2	Homo sapiens	ILLUMINA	2021-08-02	United States	North America	48	5929.29	7944	0.958533	177303455
SRR15396565	PRJNA731152	AMPLICON	SAMN20673208	SRX11698830	SARS-CoV-2/Human/USA/CA-CDC-FG-058686/2021	Illumina NovaSeq 6000	PAIRED	RT-PCR	VIRAL RNA	Severe acute respiratory syndrome coronavirus 2	Homo sapiens	ILLUMINA	2021-08-02	United States	North America	44	5991	7967	0.955389	179148792
SRR15396566	PRJNA731152	AMPLICON	SAMN20673209	SRX11698829	SARS-CoV-2/Human/USA/CA-CDC-FG-058684/2021	Illumina NovaSeq 6000	PAIRED	RT-PCR	VIRAL RNA	Severe acute respiratory syndrome coronavirus 2	Homo sapiens	ILLUMINA	2021-08-02	United States	North America	50	5883.83	7940	0.960807	175944077
SRR15396567	PRJNA731152	AMPLICON	SAMN20672868	SRX11698828	SARS-CoV-2/Human/USA/TX-CDC-FG-058681/2021	Illumina NovaSeq 6000	PAIRED	RT-PCR	VIRAL RNA	Severe acute respiratory syndrome coronavirus 2	Homo sapiens	ILLUMINA	2021-08-02	United States	North America	48	6139.84	7997	0.946627	183599624
SRR15396568	PRJNA731152	AMPLICON	SAMN20673210	SRX11698827	SARS-CoV-2/Human/USA/CA-CDC-FG-058680/2021	Illumina NovaSeq 6000	PAIRED	RT-PCR	VIRAL RNA	Severe acute respiratory syndrome coronavirus 2	Homo sapiens	ILLUMINA	2021-08-02	United States	North America	51	5954.48	7952	0.960974	178056751
SRR15396569	PRJNA731152	AMPLICON	SAMN20672830	SRX11698826	SARS-CoV-2/Human/USA/WI-CDC-FG-058674/2021	Illumina NovaSeq 6000	PAIRED	RT-PCR	VIRAL RNA	Severe acute respiratory syndrome coronavirus 2	Homo sapiens	ILLUMINA	2021-08-02	United States	North America	44	6151.2	7999	0.950206	183939261
SRR15396570	PRJNA731152	AMPLICON	SAMN20673211	SRX11698825	SARS-CoV-2/Human/USA/CA-CDC-FG-058672/2021	Illumina NovaSeq 6000	PAIRED	RT-PCR	VIRAL RNA	Severe acute respiratory syndrome coronavirus 2	Homo sapiens	ILLUMINA	2021-08-02	United States	North America	49	5953.08	7986	0.950607	178014871
SRR15396572	PRJNA731152	AMPLICON	SAMN20673212	SRX11698823	SARS-CoV-2/Human/USA/CA-CDC-FG-058665/2021	Illumina NovaSeq 6000	PAIRED	RT-PCR	VIRAL RNA	Severe acute respiratory syndrome coronavirus 2	Homo sapiens	ILLUMINA	2021-08-02	United States	North America	49	5901.18	7884	0.956325	176462969
SRR15396575	PRJNA731152	AMPLICON	SAMN20673215	SRX11698820	SARS-CoV-2/Human/USA/CA-CDC-FG-058659/2021	Illumina NovaSeq 6000	PAIRED	RT-PCR	VIRAL RNA	Severe acute respiratory syndrome coronavirus 2	Homo sapiens	ILLUMINA	2021-08-02	United States	North America	49	5852.67	7898	0.959369	175012440
SRR15396577	PRJNA731152	AMPLICON	SAMN20673216	SRX11698818	SARS-CoV-2/Human/USA/CA-CDC-FG-058654/2021	Illumina NovaSeq 6000	PAIRED	RT-PCR	VIRAL RNA	Severe acute respiratory syndrome coronavirus 2	Homo sapiens	ILLUMINA	2021-08-02	United States	North America	46	5802.41	7923	0.93101	173509484
SRR15396580	PRJNA731152	AMPLICON	SAMN20673037	SRX11698815	SARS-CoV-2/Human/USA/TX-CDC-FG-057518/2021	Illumina NovaSeq 6000	PAIRED	RT-PCR	VIRAL RNA	Severe acute respiratory syndrome coronavirus 2	Homo sapiens	ILLUMINA	2021-07-31	United States	North America	45	5132.41	5516	0.981875	153474487
SRR15396583	PRJNA731152	AMPLICON	SAMN20673039	SRX11698812	SARS-CoV-2/Human/USA/TX-CDC-FG-057515/2021	Illumina NovaSeq 6000	PAIRED	RT-PCR	VIRAL RNA	Severe acute respiratory syndrome coronavirus 2	Homo sapiens	ILLUMINA	2021-08-01	United States	North America	47	3765.5	3348	0.982644	112599819
SRR15396585	PRJNA731152	AMPLICON	SAMN20673041	SRX11698810	SARS-CoV-2/Human/USA/TX-CDC-FG-057513/2021	Illumina NovaSeq 6000	PAIRED	RT-PCR	VIRAL RNA	Severe acute respiratory syndrome coronavirus 2	Homo sapiens	ILLUMINA	2021-08-01	United States	North America	46	1956.71	1447	0.9485	58511543
SRR15396587	PRJNA731152	AMPLICON	SAMN20673169	SRX11698808	SARS-CoV-2/Human/USA/CO-CDC-FG-057510/2021	Illumina NovaSeq 6000	PAIRED	RT-PCR	VIRAL RNA	Severe acute respiratory syndrome coronavirus 2	Homo sapiens	ILLUMINA	2021-07-30	United States	North America	52	5769.07	7484	0.9587	172512603
SRR15396588	PRJNA731152	AMPLICON	SAMN20673042	SRX11698807	SARS-CoV-2/Human/USA/TX-CDC-FG-057509/2021	Illumina NovaSeq 6000	PAIRED	RT-PCR	VIRAL RNA	Severe acute respiratory syndrome coronavirus 2	Homo sapiens	ILLUMINA	2021-07-30	United States	North America	47	5324.04	6319	0.968264	159204715
SRR15396590	PRJNA731152	AMPLICON	SAMN20672858	SRX11698805	SARS-CoV-2/Human/USA/WI-CDC-FG-057507/2021	Illumina NovaSeq 6000	PAIRED	RT-PCR	VIRAL RNA	Severe acute respiratory syndrome coronavirus 2	Homo sapiens	ILLUMINA	2021-07-30	United States	North America	42	3265.5	2694	0.975487	97648204
SRR15396591	PRJNA731152	AMPLICON	SAMN20673044	SRX11698804	SARS-CoV-2/Human/USA/TX-CDC-FG-057506/2021	Illumina NovaSeq 6000	PAIRED	RT-PCR	VIRAL RNA	Severe acute respiratory syndrome coronavirus 2	Homo sapiens	ILLUMINA	2021-08-01	United States	North America	53	1641.16	1098	0.912283	49075698
SRR15396593	PRJNA731152	AMPLICON	SAMN20673046	SRX11698802	SARS-CoV-2/Human/USA/TX-CDC-FG-057504/2021	Illumina NovaSeq 6000	PAIRED	RT-PCR	VIRAL RNA	Severe acute respiratory syndrome coronavirus 2	Homo sapiens	ILLUMINA	2021-07-30	United States	North America	45	5598.2	6839	0.966726	167402846
SRR15396594	PRJNA731152	AMPLICON	SAMN20673047	SRX11698801	SARS-CoV-2/Human/USA/TX-CDC-FG-057503/2021	Illumina NovaSeq 6000	PAIRED	RT-PCR	VIRAL RNA	Severe acute respiratory syndrome coronavirus 2	Homo sapiens	ILLUMINA	2021-08-01	United States	North America	44	1095.22	777	0.926328	32750485
SRR15396595	PRJNA731152	AMPLICON	SAMN20673048	SRX11698800	SARS-CoV-2/Human/USA/TX-CDC-FG-057501/2021	Illumina NovaSeq 6000	PAIRED	RT-PCR	VIRAL RNA	Severe acute respiratory syndrome coronavirus 2	Homo sapiens	ILLUMINA	2021-07-31	United States	North America	41	3643.94	3140	0.980504	108964842
SRR15396597	PRJNA731152	AMPLICON	SAMN20673050	SRX11698798	SARS-CoV-2/Human/USA/TX-CDC-FG-057499/2021	Illumina NovaSeq 6000	PAIRED	RT-PCR	VIRAL RNA	Severe acute respiratory syndrome coronavirus 2	Homo sapiens	ILLUMINA	2021-07-31	United States	North America	48	3842.01	3471	0.983346	114887574
SRR15396600	PRJNA731152	AMPLICON	SAMN20673053	SRX11698795	SARS-CoV-2/Human/USA/TX-CDC-FG-057496/2021	Illumina NovaSeq 6000	PAIRED	RT-PCR	VIRAL RNA	Severe acute respiratory syndrome coronavirus 2	Homo sapiens	ILLUMINA	2021-07-30	United States	North America	48	5674.91	7339	0.962278	169696963
SRR15396602	PRJNA731152	AMPLICON	SAMN20673170	SRX11698793	SARS-CoV-2/Human/USA/CO-CDC-FG-057494/2021	Illumina NovaSeq 6000	PAIRED	RT-PCR	VIRAL RNA	Severe acute respiratory syndrome coronavirus 2	Homo sapiens	ILLUMINA	2021-07-30	United States	North America	47	5386.01	6359	0.966358	161057837
SRR15396603	PRJNA731152	AMPLICON	SAMN20673054	SRX11698792	SARS-CoV-2/Human/USA/TX-CDC-FG-057493/2021	Illumina NovaSeq 6000	PAIRED	RT-PCR	VIRAL RNA	Severe acute respiratory syndrome coronavirus 2	Homo sapiens	ILLUMINA	2021-07-31	United States	North America	47	4638.19	4545	0.983246	138695710
SRR15396604	PRJNA731152	AMPLICON	SAMN20674762	SRX11698791	SARS-CoV-2/Human/USA/CA-CDC-FG-057492/2021	Illumina NovaSeq 6000	PAIRED	RT-PCR	VIRAL RNA	Severe acute respiratory syndrome coronavirus 2	Homo sapiens	ILLUMINA	2021-07-30	United States	North America	48	3142.63	2532	0.943551	93973994
SRR15396606	PRJNA731152	AMPLICON	SAMN20673055	SRX11698789	SARS-CoV-2/Human/USA/TX-CDC-FG-057489/2021	Illumina NovaSeq 6000	PAIRED	RT-PCR	VIRAL RNA	Severe acute respiratory syndrome coronavirus 2	Homo sapiens	ILLUMINA	2021-07-31	United States	North America	57	4318.09	4124	0.985821	129123978
SRR15396612	PRJNA731152	AMPLICON	SAMN20674623	SRX11698783	SARS-CoV-2/Human/USA/CA-CDC-FG-057814/2021	Illumina NovaSeq 6000	PAIRED	RT-PCR	VIRAL RNA	Severe acute respiratory syndrome coronavirus 2	Homo sapiens	ILLUMINA	2021-08-02	United States	North America	53	5330.41	5717	0.974016	159395322
SRR15396613	PRJNA731152	AMPLICON	SAMN20674624	SRX11698782	SARS-CoV-2/Human/USA/CA-CDC-FG-057813/2021	Illumina NovaSeq 6000	PAIRED	RT-PCR	VIRAL RNA	Severe acute respiratory syndrome coronavirus 2	Homo sapiens	ILLUMINA	2021-08-02	United States	North America	45	1570.52	1158	0.951644	46963346
SRR15396614	PRJNA731152	AMPLICON	SAMN20674625	SRX11698781	SARS-CoV-2/Human/USA/CA-CDC-FG-057812/2021	Illumina NovaSeq 6000	PAIRED	RT-PCR	VIRAL RNA	Severe acute respiratory syndrome coronavirus 2	Homo sapiens	ILLUMINA	2021-08-02	United States	North America	51	4981.36	5286	0.979434	148957756
SRR15396615	PRJNA731152	AMPLICON	SAMN20674626	SRX11698780	SARS-CoV-2/Human/USA/CA-CDC-FG-057811/2021	Illumina NovaSeq 6000	PAIRED	RT-PCR	VIRAL RNA	Severe acute respiratory syndrome coronavirus 2	Homo sapiens	ILLUMINA	2021-08-02	United States	North America	47	4183.05	3801	0.983781	125085599
SRR15396618	PRJNA731152	AMPLICON	SAMN20674628	SRX11698777	SARS-CoV-2/Human/USA/CA-CDC-FG-057808/2021	Illumina NovaSeq 6000	PAIRED	RT-PCR	VIRAL RNA	Severe acute respiratory syndrome coronavirus 2	Homo sapiens	ILLUMINA	2021-08-02	United States	North America	44	5186.29	5536	0.97736	155085541
SRR15396622	PRJNA731152	AMPLICON	SAMN20674632	SRX11698773	SARS-CoV-2/Human/USA/CA-CDC-FG-057804/2021	Illumina NovaSeq 6000	PAIRED	RT-PCR	VIRAL RNA	Severe acute respiratory syndrome coronavirus 2	Homo sapiens	ILLUMINA	2021-08-01	United States	North America	43	5999.08	7994	0.940541	179390575
SRR15396623	PRJNA731152	AMPLICON	SAMN20674633	SRX11698772	SARS-CoV-2/Human/USA/CA-CDC-FG-057803/2021	Illumina NovaSeq 6000	PAIRED	RT-PCR	VIRAL RNA	Severe acute respiratory syndrome coronavirus 2	Homo sapiens	ILLUMINA	2021-08-01	United States	North America	49	5945.5	7950	0.950841	177788259
SRR15396630	PRJNA731152	AMPLICON	SAMN20674640	SRX11698765	SARS-CoV-2/Human/USA/CA-CDC-FG-057796/2021	Illumina NovaSeq 6000	PAIRED	RT-PCR	VIRAL RNA	Severe acute respiratory syndrome coronavirus 2	Homo sapiens	ILLUMINA	2021-08-02	United States	North America	47	5546.28	6352	0.965823	165850524
SRR15396635	PRJNA731152	AMPLICON	SAMN20674644	SRX11698760	SARS-CoV-2/Human/USA/CA-CDC-FG-057791/2021	Illumina NovaSeq 6000	PAIRED	RT-PCR	VIRAL RNA	Severe acute respiratory syndrome coronavirus 2	Homo sapiens	ILLUMINA	2021-08-02	United States	North America	42	2845.82	2406	0.982477	85098507
SRR15396636	PRJNA731152	AMPLICON	SAMN20674645	SRX11698759	SARS-CoV-2/Human/USA/CA-CDC-FG-057789/2021	Illumina NovaSeq 6000	PAIRED	RT-PCR	VIRAL RNA	Severe acute respiratory syndrome coronavirus 2	Homo sapiens	ILLUMINA	2021-08-02	United States	North America	49	2767.62	2315	0.971173	82760067
SRR15396641	PRJNA731152	AMPLICON	SAMN20672964	SRX11698754	SARS-CoV-2/Human/USA/TX-CDC-FG-057784/2021	Illumina NovaSeq 6000	PAIRED	RT-PCR	VIRAL RNA	Severe acute respiratory syndrome coronavirus 2	Homo sapiens	ILLUMINA	2021-07-30	United States	North America	50	6086.04	7995	0.91974	181990843
SRR15396642	PRJNA731152	AMPLICON	SAMN20673059	SRX11698753	SARS-CoV-2/Human/USA/TX-CDC-FG-057485/2021	Illumina NovaSeq 6000	PAIRED	RT-PCR	VIRAL RNA	Severe acute respiratory syndrome coronavirus 2	Homo sapiens	ILLUMINA	2021-07-30	United States	North America	52	5588.61	6587	0.961141	167116265
SRR15396644	PRJNA731152	AMPLICON	SAMN20673061	SRX11698751	SARS-CoV-2/Human/USA/TX-CDC-FG-057483/2021	Illumina NovaSeq 6000	PAIRED	RT-PCR	VIRAL RNA	Severe acute respiratory syndrome coronavirus 2	Homo sapiens	ILLUMINA	2021-07-30	United States	North America	57	1347.62	959	0.94024	40298013
SRR15396645	PRJNA731152	AMPLICON	SAMN20673062	SRX11698750	SARS-CoV-2/Human/USA/TX-CDC-FG-057482/2021	Illumina NovaSeq 6000	PAIRED	RT-PCR	VIRAL RNA	Severe acute respiratory syndrome coronavirus 2	Homo sapiens	ILLUMINA	2021-07-31	United States	North America	60	1234.1	894	0.939036	36903187
SRR15396646	PRJNA731152	AMPLICON	SAMN20672861	SRX11698749	SARS-CoV-2/Human/USA/WI-CDC-FG-057481/2021	Illumina NovaSeq 6000	PAIRED	RT-PCR	VIRAL RNA	Severe acute respiratory syndrome coronavirus 2	Homo sapiens	ILLUMINA	2021-07-29	United States	North America	48	5589.43	6548	0.971441	167140813
SRR15396649	PRJNA731152	AMPLICON	SAMN20673065	SRX11698746	SARS-CoV-2/Human/USA/TX-CDC-FG-057477/2021	Illumina NovaSeq 6000	PAIRED	RT-PCR	VIRAL RNA	Severe acute respiratory syndrome coronavirus 2	Homo sapiens	ILLUMINA	2021-07-31	United States	North America	44	2719.81	2193	0.980504	81330485
SRR15396651	PRJNA731152	AMPLICON	SAMN20673067	SRX11698744	SARS-CoV-2/Human/USA/TX-CDC-FG-057474/2021	Illumina NovaSeq 6000	PAIRED	RT-PCR	VIRAL RNA	Severe acute respiratory syndrome coronavirus 2	Homo sapiens	ILLUMINA	2021-07-31	United States	North America	45	3808.47	3408	0.987861	113884765
SRR15396657	PRJNA731152	AMPLICON	SAMN20673071	SRX11698738	SARS-CoV-2/Human/USA/TX-CDC-FG-057467/2021	Illumina NovaSeq 6000	PAIRED	RT-PCR	VIRAL RNA	Severe acute respiratory syndrome coronavirus 2	Homo sapiens	ILLUMINA	2021-07-30	United States	North America	51	3357.03	2727	0.958733	100385218
SRR15396659	PRJNA731152	AMPLICON	SAMN20673073	SRX11698736	SARS-CoV-2/Human/USA/TX-CDC-FG-057465/2021	Illumina NovaSeq 6000	PAIRED	RT-PCR	VIRAL RNA	Severe acute respiratory syndrome coronavirus 2	Homo sapiens	ILLUMINA	2021-07-30	United States	North America	53	5100.45	5668	0.973147	152518645
SRR15396667	PRJNA731152	AMPLICON	SAMN20673173	SRX11698728	SARS-CoV-2/Human/USA/CO-CDC-FG-057455/2021	Illumina NovaSeq 6000	PAIRED	RT-PCR	VIRAL RNA	Severe acute respiratory syndrome coronavirus 2	Homo sapiens	ILLUMINA	2021-07-29	United States	North America	57	4764.16	4739	0.967762	142462807
SRR15396678	PRJNA731152	AMPLICON	SAMN20673218	SRX11698717	SARS-CoV-2/Human/USA/CA-CDC-FG-058640/2021	Illumina NovaSeq 6000	PAIRED	RT-PCR	VIRAL RNA	Severe acute respiratory syndrome coronavirus 2	Homo sapiens	ILLUMINA	2021-08-02	United States	North America	46	5557.57	7437	0.958165	166188095
SRR15396679	PRJNA731152	AMPLICON	SAMN20673219	SRX11698716	SARS-CoV-2/Human/USA/CA-CDC-FG-058638/2021	Illumina NovaSeq 6000	PAIRED	RT-PCR	VIRAL RNA	Severe acute respiratory syndrome coronavirus 2	Homo sapiens	ILLUMINA	2021-08-02	United States	North America	46	5907.94	7913	0.959135	176665124
SRR15396681	PRJNA731152	AMPLICON	SAMN20673221	SRX11698714	SARS-CoV-2/Human/USA/CA-CDC-FG-058636/2021	Illumina NovaSeq 6000	PAIRED	RT-PCR	VIRAL RNA	Severe acute respiratory syndrome coronavirus 2	Homo sapiens	ILLUMINA	2021-08-02	United States	North America	46	6008.18	7986	0.95248	179662559
SRR15396682	PRJNA731152	AMPLICON	SAMN20673222	SRX11698713	SARS-CoV-2/Human/USA/CA-CDC-FG-058632/2021	Illumina NovaSeq 6000	PAIRED	RT-PCR	VIRAL RNA	Severe acute respiratory syndrome coronavirus 2	Homo sapiens	ILLUMINA	2021-08-02	United States	North America	49	5736.15	7666	0.96191	171528211
SRR15396683	PRJNA731152	AMPLICON	SAMN20673223	SRX11698712	SARS-CoV-2/Human/USA/CA-CDC-FG-058631/2021	Illumina NovaSeq 6000	PAIRED	RT-PCR	VIRAL RNA	Severe acute respiratory syndrome coronavirus 2	Homo sapiens	ILLUMINA	2021-08-02	United States	North America	48	5829.56	7909	0.957563	174321201
SRR15396684	PRJNA731152	AMPLICON	SAMN20673224	SRX11698711	SARS-CoV-2/Human/USA/CA-CDC-FG-058625/2021	Illumina NovaSeq 6000	PAIRED	RT-PCR	VIRAL RNA	Severe acute respiratory syndrome coronavirus 2	Homo sapiens	ILLUMINA	2021-08-02	United States	North America	40	5712.27	7960	0.901348	170814116
SRR15396685	PRJNA731152	AMPLICON	SAMN20673225	SRX11698710	SARS-CoV-2/Human/USA/CA-CDC-FG-058624/2021	Illumina NovaSeq 6000	PAIRED	RT-PCR	VIRAL RNA	Severe acute respiratory syndrome coronavirus 2	Homo sapiens	ILLUMINA	2021-08-02	United States	North America	49	5718.25	7415	0.960037	170992923
SRR15396688	PRJNA731152	AMPLICON	SAMN20673228	SRX11698707	SARS-CoV-2/Human/USA/CA-CDC-FG-058613/2021	Illumina NovaSeq 6000	PAIRED	RT-PCR	VIRAL RNA	Severe acute respiratory syndrome coronavirus 2	Homo sapiens	ILLUMINA	2021-08-02	United States	North America	50	5966.82	7977	0.949303	178425880
SRR15396690	PRJNA731152	AMPLICON	SAMN20672874	SRX11698705	SARS-CoV-2/Human/USA/TX-CDC-FG-058608/2021	Illumina NovaSeq 6000	PAIRED	RT-PCR	VIRAL RNA	Severe acute respiratory syndrome coronavirus 2	Homo sapiens	ILLUMINA	2021-08-03	United States	North America	46	6154.2	7999	0.947764	184029146
SRR15396691	PRJNA731152	AMPLICON	SAMN20673123	SRX11698704	SARS-CoV-2/Human/USA/FL-CDC-FG-058607/2021	Illumina NovaSeq 6000	PAIRED	RT-PCR	VIRAL RNA	Severe acute respiratory syndrome coronavirus 2	Homo sapiens	ILLUMINA	2021-07-30	United States	North America	44	6085.98	7999	0.944086	181989136
SRR15396693	PRJNA731152	AMPLICON	SAMN20672831	SRX11698702	SARS-CoV-2/Human/USA/WI-CDC-FG-058604/2021	Illumina NovaSeq 6000	PAIRED	RT-PCR	VIRAL RNA	Severe acute respiratory syndrome coronavirus 2	Homo sapiens	ILLUMINA	2021-08-01	United States	North America	47	6035.99	7988	0.956961	180494344
SRR15396694	PRJNA731152	AMPLICON	SAMN20673124	SRX11698701	SARS-CoV-2/Human/USA/FL-CDC-FG-058602/2021	Illumina NovaSeq 6000	PAIRED	RT-PCR	VIRAL RNA	Severe acute respiratory syndrome coronavirus 2	Homo sapiens	ILLUMINA	2021-07-30	United States	North America	44	6081.32	7996	0.942347	181849619
SRR15396695	PRJNA731152	AMPLICON	SAMN20673231	SRX11698700	SARS-CoV-2/Human/USA/CA-CDC-FG-058600/2021	Illumina NovaSeq 6000	PAIRED	RT-PCR	VIRAL RNA	Severe acute respiratory syndrome coronavirus 2	Homo sapiens	ILLUMINA	2021-07-30	United States	North America	43	5666.37	7884	0.904658	169441361
SRR15396696	PRJNA731152	AMPLICON	SAMN20673232	SRX11698699	SARS-CoV-2/Human/USA/CA-CDC-FG-058597/2021	Illumina NovaSeq 6000	PAIRED	RT-PCR	VIRAL RNA	Severe acute respiratory syndrome coronavirus 2	Homo sapiens	ILLUMINA	2021-08-02	United States	North America	50	5957.32	7944	0.960272	178141633
SRR15396698	PRJNA731152	AMPLICON	SAMN20673233	SRX11698697	SARS-CoV-2/Human/USA/CA-CDC-FG-058595/2021	Illumina NovaSeq 6000	PAIRED	RT-PCR	VIRAL RNA	Severe acute respiratory syndrome coronavirus 2	Homo sapiens	ILLUMINA	2021-08-02	United States	North America	44	5610.95	7885	0.919205	167784361
SRR15396699	PRJNA731152	AMPLICON	SAMN20672876	SRX11698696	SARS-CoV-2/Human/USA/TX-CDC-FG-058593/2021	Illumina NovaSeq 6000	PAIRED	RT-PCR	VIRAL RNA	Severe acute respiratory syndrome coronavirus 2	Homo sapiens	ILLUMINA	2021-08-03	United States	North America	43	5819.23	7965	0.923018	174012379
SRR15396702	PRJNA731152	AMPLICON	SAMN20672877	SRX11698693	SARS-CoV-2/Human/USA/TX-CDC-FG-058589/2021	Illumina NovaSeq 6000	PAIRED	RT-PCR	VIRAL RNA	Severe acute respiratory syndrome coronavirus 2	Homo sapiens	ILLUMINA	2021-08-02	United States	North America	47	6150.17	7998	0.951309	183908499
SRR15396703	PRJNA731152	AMPLICON	SAMN20673235	SRX11698692	SARS-CoV-2/Human/USA/CA-CDC-FG-058586/2021	Illumina NovaSeq 6000	PAIRED	RT-PCR	VIRAL RNA	Severe acute respiratory syndrome coronavirus 2	Homo sapiens	ILLUMINA	2021-08-02	United States	North America	50	5887.85	7924	0.961375	176064311
SRR15396704	PRJNA731152	AMPLICON	SAMN20673236	SRX11698691	SARS-CoV-2/Human/USA/CA-CDC-FG-058585/2021	Illumina NovaSeq 6000	PAIRED	RT-PCR	VIRAL RNA	Severe acute respiratory syndrome coronavirus 2	Homo sapiens	ILLUMINA	2021-08-02	United States	North America	47	4802.22	4806	0.983446	143600806
SRR15396708	PRJNA731152	AMPLICON	SAMN20673396	SRX11698687	SARS-CoV-2/Human/USA/CA-CDC-FG-058277/2021	Illumina NovaSeq 6000	PAIRED	RT-PCR	VIRAL RNA	Severe acute respiratory syndrome coronavirus 2	Homo sapiens	ILLUMINA	2021-08-02	United States	North America	48	6078.58	7996	0.944086	181767870
SRR15396709	PRJNA731152	AMPLICON	SAMN20673397	SRX11698686	SARS-CoV-2/Human/USA/CA-CDC-FG-058276/2021	Illumina NovaSeq 6000	PAIRED	RT-PCR	VIRAL RNA	Severe acute respiratory syndrome coronavirus 2	Homo sapiens	ILLUMINA	2021-08-02	United States	North America	44	5628.76	7639	0.951376	168316726
SRR15396710	PRJNA731152	AMPLICON	SAMN20673398	SRX11698685	SARS-CoV-2/Human/USA/CA-CDC-FG-058275/2021	Illumina NovaSeq 6000	PAIRED	RT-PCR	VIRAL RNA	Severe acute respiratory syndrome coronavirus 2	Homo sapiens	ILLUMINA	2021-08-02	United States	North America	46	5772.63	7918	0.927365	172618980
SRR15396712	PRJNA731152	AMPLICON	SAMN20673400	SRX11698683	SARS-CoV-2/Human/USA/CA-CDC-FG-058273/2021	Illumina NovaSeq 6000	PAIRED	RT-PCR	VIRAL RNA	Severe acute respiratory syndrome coronavirus 2	Homo sapiens	ILLUMINA	2021-08-02	United States	North America	53	6137.22	7998	0.939371	183521257
SRR15396713	PRJNA731152	AMPLICON	SAMN20673401	SRX11698682	SARS-CoV-2/Human/USA/CA-CDC-FG-058272/2021	Illumina NovaSeq 6000	PAIRED	RT-PCR	VIRAL RNA	Severe acute respiratory syndrome coronavirus 2	Homo sapiens	ILLUMINA	2021-08-02	United States	North America	47	5971.94	7988	0.94733	178579049
SRR15396714	PRJNA731152	AMPLICON	SAMN20673402	SRX11698681	SARS-CoV-2/Human/USA/CA-CDC-FG-058271/2021	Illumina NovaSeq 6000	PAIRED	RT-PCR	VIRAL RNA	Severe acute respiratory syndrome coronavirus 2	Homo sapiens	ILLUMINA	2021-08-02	United States	North America	41	5784.09	7822	0.954687	172961523
SRR15396716	PRJNA731152	AMPLICON	SAMN20673404	SRX11698679	SARS-CoV-2/Human/USA/CA-CDC-FG-058269/2021	Illumina NovaSeq 6000	PAIRED	RT-PCR	VIRAL RNA	Severe acute respiratory syndrome coronavirus 2	Homo sapiens	ILLUMINA	2021-08-02	United States	North America	51	6013.75	7993	0.949002	179829061
SRR15396717	PRJNA731152	AMPLICON	SAMN20673405	SRX11698678	SARS-CoV-2/Human/USA/CA-CDC-FG-058268/2021	Illumina NovaSeq 6000	PAIRED	RT-PCR	VIRAL RNA	Severe acute respiratory syndrome coronavirus 2	Homo sapiens	ILLUMINA	2021-08-02	United States	North America	45	5965.62	7991	0.919473	178390041
SRR15396719	PRJNA731152	AMPLICON	SAMN20673407	SRX11698676	SARS-CoV-2/Human/USA/CA-CDC-FG-058266/2021	Illumina NovaSeq 6000	PAIRED	RT-PCR	VIRAL RNA	Severe acute respiratory syndrome coronavirus 2	Homo sapiens	ILLUMINA	2021-08-02	United States	North America	46	6143.33	8000	0.920209	183703876
SRR15396720	PRJNA731152	AMPLICON	SAMN20673408	SRX11698675	SARS-CoV-2/Human/USA/CA-CDC-FG-058265/2021	Illumina NovaSeq 6000	PAIRED	RT-PCR	VIRAL RNA	Severe acute respiratory syndrome coronavirus 2	Homo sapiens	ILLUMINA	2021-08-02	United States	North America	43	5778.78	7584	0.95987	172802719
SRR15396722	PRJNA731152	AMPLICON	SAMN20673410	SRX11698673	SARS-CoV-2/Human/USA/CA-CDC-FG-058263/2021	Illumina NovaSeq 6000	PAIRED	RT-PCR	VIRAL RNA	Severe acute respiratory syndrome coronavirus 2	Homo sapiens	ILLUMINA	2021-08-02	United States	North America	49	5754.62	7797	0.952747	172080358
SRR15396723	PRJNA731152	AMPLICON	SAMN20673411	SRX11698672	SARS-CoV-2/Human/USA/CA-CDC-FG-058262/2021	Illumina NovaSeq 6000	PAIRED	RT-PCR	VIRAL RNA	Severe acute respiratory syndrome coronavirus 2	Homo sapiens	ILLUMINA	2021-08-02	United States	North America	56	6115.02	8000	0.941009	182857446
SRR15396724	PRJNA731152	AMPLICON	SAMN20673412	SRX11698671	SARS-CoV-2/Human/USA/CA-CDC-FG-058261/2021	Illumina NovaSeq 6000	PAIRED	RT-PCR	VIRAL RNA	Severe acute respiratory syndrome coronavirus 2	Homo sapiens	ILLUMINA	2021-08-02	United States	North America	48	5800.91	7868	0.951543	173464723
SRR15396726	PRJNA731152	AMPLICON	SAMN20673414	SRX11698669	SARS-CoV-2/Human/USA/CA-CDC-FG-058259/2021	Illumina NovaSeq 6000	PAIRED	RT-PCR	VIRAL RNA	Severe acute respiratory syndrome coronavirus 2	Homo sapiens	ILLUMINA	2021-08-02	United States	North America	56	6056.96	7996	0.947229	181121291
SRR15396729	PRJNA731152	AMPLICON	SAMN20673417	SRX11698666	SARS-CoV-2/Human/USA/CA-CDC-FG-058256/2021	Illumina NovaSeq 6000	PAIRED	RT-PCR	VIRAL RNA	Severe acute respiratory syndrome coronavirus 2	Homo sapiens	ILLUMINA	2021-08-02	United States	North America	54	5884.95	7945	0.954419	175977768
SRR15396732	PRJNA731152	AMPLICON	SAMN20674245	SRX11698663	SARS-CoV-2/Human/USA/CA-CDC-FG-058253/2021	Illumina NovaSeq 6000	PAIRED	RT-PCR	VIRAL RNA	Severe acute respiratory syndrome coronavirus 2	Homo sapiens	ILLUMINA	2021-08-02	United States	North America	46	5937.58	7965	0.952881	177551328
SRR15396734	PRJNA731152	AMPLICON	SAMN20674247	SRX11698661	SARS-CoV-2/Human/USA/CA-CDC-FG-058251/2021	Illumina NovaSeq 6000	PAIRED	RT-PCR	VIRAL RNA	Severe acute respiratory syndrome coronavirus 2	Homo sapiens	ILLUMINA	2021-08-02	United States	North America	48	6086.51	7988	0.94743	182004867
SRR15396737	PRJNA731152	AMPLICON	SAMN20674250	SRX11698658	SARS-CoV-2/Human/USA/CA-CDC-FG-058248/2021	Illumina NovaSeq 6000	PAIRED	RT-PCR	VIRAL RNA	Severe acute respiratory syndrome coronavirus 2	Homo sapiens	ILLUMINA	2021-08-02	United States	North America	48	5753.63	7264	0.962713	172050910
SRR15396739	PRJNA731152	AMPLICON	SAMN20672935	SRX11698656	SARS-CoV-2/Human/USA/TX-CDC-FG-058361/2021	Illumina NovaSeq 6000	PAIRED	RT-PCR	VIRAL RNA	Severe acute respiratory syndrome coronavirus 2	Homo sapiens	ILLUMINA	2021-08-03	United States	North America	59	1146.45	798	0.937264	34282366
SRR15396740	PRJNA731152	AMPLICON	SAMN20673134	SRX11698655	SARS-CoV-2/Human/USA/FL-CDC-FG-058360/2021	Illumina NovaSeq 6000	PAIRED	RT-PCR	VIRAL RNA	Severe acute respiratory syndrome coronavirus 2	Homo sapiens	ILLUMINA	2021-07-30	United States	North America	43	4837.49	4972	0.97435	144655525
SRR15396741	PRJNA731152	AMPLICON	SAMN20672936	SRX11698654	SARS-CoV-2/Human/USA/TX-CDC-FG-058359/2021	Illumina NovaSeq 6000	PAIRED	RT-PCR	VIRAL RNA	Severe acute respiratory syndrome coronavirus 2	Homo sapiens	ILLUMINA	2021-08-03	United States	North America	47	2566.11	2016	0.977862	76734295
SRR15396743	PRJNA731152	AMPLICON	SAMN20672938	SRX11698652	SARS-CoV-2/Human/USA/TX-CDC-FG-058357/2021	Illumina NovaSeq 6000	PAIRED	RT-PCR	VIRAL RNA	Severe acute respiratory syndrome coronavirus 2	Homo sapiens	ILLUMINA	2021-08-02	United States	North America	58	3993.68	3717	0.985486	119422866
SRR15396747	PRJNA731152	AMPLICON	SAMN20673135	SRX11698648	SARS-CoV-2/Human/USA/FL-CDC-FG-058353/2021	Illumina NovaSeq 6000	PAIRED	RT-PCR	VIRAL RNA	Severe acute respiratory syndrome coronavirus 2	Homo sapiens	ILLUMINA	2021-08-01	United States	North America	44	2305.02	1741	0.978865	68926907
SRR15396749	PRJNA731152	AMPLICON	SAMN20673146	SRX11698646	SARS-CoV-2/Human/USA/CO-CDC-FG-058351/2021	Illumina NovaSeq 6000	PAIRED	RT-PCR	VIRAL RNA	Severe acute respiratory syndrome coronavirus 2	Homo sapiens	ILLUMINA	2021-07-31	United States	North America	49	2074.54	1472	0.968231	62034921
SRR15396751	PRJNA731152	AMPLICON	SAMN20672944	SRX11698644	SARS-CoV-2/Human/USA/TX-CDC-FG-058349/2021	Illumina NovaSeq 6000	PAIRED	RT-PCR	VIRAL RNA	Severe acute respiratory syndrome coronavirus 2	Homo sapiens	ILLUMINA	2021-08-02	United States	North America	47	1664.11	1167	0.952547	49761921
SRR15396756	PRJNA731152	AMPLICON	SAMN20672948	SRX11698639	SARS-CoV-2/Human/USA/TX-CDC-FG-058341/2021	Illumina NovaSeq 6000	PAIRED	RT-PCR	VIRAL RNA	Severe acute respiratory syndrome coronavirus 2	Homo sapiens	ILLUMINA	2021-08-02	United States	North America	44	1903.39	1356	0.946293	56916964
SRR15396758	PRJNA731152	AMPLICON	SAMN20673369	SRX11699309	SARS-CoV-2/Human/USA/CA-CDC-FG-058304/2021	Illumina NovaSeq 6000	PAIRED	RT-PCR	VIRAL RNA	Severe acute respiratory syndrome coronavirus 2	Homo sapiens	ILLUMINA	2021-08-02	United States	North America	44	6180.38	7998	0.939672	184811941
SRR15396759	PRJNA731152	AMPLICON	SAMN20673370	SRX11699308	SARS-CoV-2/Human/USA/CA-CDC-FG-058303/2021	Illumina NovaSeq 6000	PAIRED	RT-PCR	VIRAL RNA	Severe acute respiratory syndrome coronavirus 2	Homo sapiens	ILLUMINA	2021-08-02	United States	North America	48	6095.74	7999	0.943083	182281016
SRR15396760	PRJNA731152	AMPLICON	SAMN20673371	SRX11699307	SARS-CoV-2/Human/USA/CA-CDC-FG-058302/2021	Illumina NovaSeq 6000	PAIRED	RT-PCR	VIRAL RNA	Severe acute respiratory syndrome coronavirus 2	Homo sapiens	ILLUMINA	2021-08-02	United States	North America	50	6097.78	7995	0.943484	182341872
SRR15396761	PRJNA731152	AMPLICON	SAMN20673372	SRX11699306	SARS-CoV-2/Human/USA/CA-CDC-FG-058301/2021	Illumina NovaSeq 6000	PAIRED	RT-PCR	VIRAL RNA	Severe acute respiratory syndrome coronavirus 2	Homo sapiens	ILLUMINA	2021-08-02	United States	North America	46	6099.31	7995	0.945992	182387571
SRR15396762	PRJNA731152	AMPLICON	SAMN20673373	SRX11699305	SARS-CoV-2/Human/USA/CA-CDC-FG-058300/2021	Illumina NovaSeq 6000	PAIRED	RT-PCR	VIRAL RNA	Severe acute respiratory syndrome coronavirus 2	Homo sapiens	ILLUMINA	2021-08-02	United States	North America	47	6161.38	7996	0.941277	184243667
SRR15396763	PRJNA731152	AMPLICON	SAMN20673374	SRX11699304	SARS-CoV-2/Human/USA/CA-CDC-FG-058299/2021	Illumina NovaSeq 6000	PAIRED	RT-PCR	VIRAL RNA	Severe acute respiratory syndrome coronavirus 2	Homo sapiens	ILLUMINA	2021-08-02	United States	North America	48	6127.43	7996	0.94335	183228619
SRR15396764	PRJNA731152	AMPLICON	SAMN20673375	SRX11699303	SARS-CoV-2/Human/USA/CA-CDC-FG-058298/2021	Illumina NovaSeq 6000	PAIRED	RT-PCR	VIRAL RNA	Severe acute respiratory syndrome coronavirus 2	Homo sapiens	ILLUMINA	2021-08-02	United States	North America	48	6132.25	7999	0.940541	183372810
SRR15396765	PRJNA731152	AMPLICON	SAMN20673376	SRX11699302	SARS-CoV-2/Human/USA/CA-CDC-FG-058297/2021	Illumina NovaSeq 6000	PAIRED	RT-PCR	VIRAL RNA	Severe acute respiratory syndrome coronavirus 2	Homo sapiens	ILLUMINA	2021-08-02	United States	North America	45	6057.69	7993	0.946092	181143152
SRR15396766	PRJNA731152	AMPLICON	SAMN20673377	SRX11699301	SARS-CoV-2/Human/USA/CA-CDC-FG-058296/2021	Illumina NovaSeq 6000	PAIRED	RT-PCR	VIRAL RNA	Severe acute respiratory syndrome coronavirus 2	Homo sapiens	ILLUMINA	2021-08-02	United States	North America	47	6163.95	8000	0.936796	184320614
SRR15396767	PRJNA731152	AMPLICON	SAMN20673378	SRX11699300	SARS-CoV-2/Human/USA/CA-CDC-FG-058295/2021	Illumina NovaSeq 6000	PAIRED	RT-PCR	VIRAL RNA	Severe acute respiratory syndrome coronavirus 2	Homo sapiens	ILLUMINA	2021-08-02	United States	North America	45	6152.55	7997	0.937498	183979672
SRR15396768	PRJNA731152	AMPLICON	SAMN20673379	SRX11699299	SARS-CoV-2/Human/USA/CA-CDC-FG-058294/2021	Illumina NovaSeq 6000	PAIRED	RT-PCR	VIRAL RNA	Severe acute respiratory syndrome coronavirus 2	Homo sapiens	ILLUMINA	2021-08-02	United States	North America	48	6161.78	7999	0.941176	184255579
SRR15396771	PRJNA731152	AMPLICON	SAMN20673382	SRX11699296	SARS-CoV-2/Human/USA/CA-CDC-FG-058291/2021	Illumina NovaSeq 6000	PAIRED	RT-PCR	VIRAL RNA	Severe acute respiratory syndrome coronavirus 2	Homo sapiens	ILLUMINA	2021-08-02	United States	North America	50	5925.9	7984	0.922616	177202202
SRR15396774	PRJNA731152	AMPLICON	SAMN20673385	SRX11699293	SARS-CoV-2/Human/USA/CA-CDC-FG-058288/2021	Illumina NovaSeq 6000	PAIRED	RT-PCR	VIRAL RNA	Severe acute respiratory syndrome coronavirus 2	Homo sapiens	ILLUMINA	2021-08-02	United States	North America	49	6064.43	7996	0.941143	181344779
SRR15396779	PRJNA731152	AMPLICON	SAMN20673390	SRX11699288	SARS-CoV-2/Human/USA/CA-CDC-FG-058283/2021	Illumina NovaSeq 6000	PAIRED	RT-PCR	VIRAL RNA	Severe acute respiratory syndrome coronavirus 2	Homo sapiens	ILLUMINA	2021-08-02	United States	North America	49	6050.56	7994	0.947296	180929991
SRR15396780	PRJNA731152	AMPLICON	SAMN20673391	SRX11699287	SARS-CoV-2/Human/USA/CA-CDC-FG-058282/2021	Illumina NovaSeq 6000	PAIRED	RT-PCR	VIRAL RNA	Severe acute respiratory syndrome coronavirus 2	Homo sapiens	ILLUMINA	2021-08-02	United States	North America	45	6032.32	7992	0.923486	180384476
SRR15396781	PRJNA731152	AMPLICON	SAMN20673392	SRX11699286	SARS-CoV-2/Human/USA/CA-CDC-FG-058281/2021	Illumina NovaSeq 6000	PAIRED	RT-PCR	VIRAL RNA	Severe acute respiratory syndrome coronavirus 2	Homo sapiens	ILLUMINA	2021-08-02	United States	North America	52	6113.87	7998	0.942347	182823146
SRR15396782	PRJNA731152	AMPLICON	SAMN20673393	SRX11699285	SARS-CoV-2/Human/USA/CA-CDC-FG-058280/2021	Illumina NovaSeq 6000	PAIRED	RT-PCR	VIRAL RNA	Severe acute respiratory syndrome coronavirus 2	Homo sapiens	ILLUMINA	2021-08-02	United States	North America	51	6061.48	7995	0.94947	181256347
SRR15396783	PRJNA731152	AMPLICON	SAMN20674724	SRX11699284	SARS-CoV-2/Human/USA/CA-CDC-FG-057666/2021	Illumina NovaSeq 6000	PAIRED	RT-PCR	VIRAL RNA	Severe acute respiratory syndrome coronavirus 2	Homo sapiens	ILLUMINA	2021-07-30	United States	North America	41	4377.9	4076	0.966157	130912259
SRR15396786	PRJNA731152	AMPLICON	SAMN20672978	SRX11699281	SARS-CoV-2/Human/USA/TX-CDC-FG-057663/2021	Illumina NovaSeq 6000	PAIRED	RT-PCR	VIRAL RNA	Severe acute respiratory syndrome coronavirus 2	Homo sapiens	ILLUMINA	2021-08-02	United States	North America	48	5823.07	7924	0.956994	174127258
SRR15396787	PRJNA731152	AMPLICON	SAMN20674727	SRX11699280	SARS-CoV-2/Human/USA/CA-CDC-FG-057662/2021	Illumina NovaSeq 6000	PAIRED	RT-PCR	VIRAL RNA	Severe acute respiratory syndrome coronavirus 2	Homo sapiens	ILLUMINA	2021-08-01	United States	North America	50	4788.77	4789	0.984383	143198620
SRR15396789	PRJNA731152	AMPLICON	SAMN20673154	SRX11699278	SARS-CoV-2/Human/USA/CO-CDC-FG-057660/2021	Illumina NovaSeq 6000	PAIRED	RT-PCR	VIRAL RNA	Severe acute respiratory syndrome coronavirus 2	Homo sapiens	ILLUMINA	2021-07-29	United States	North America	49	5832.81	7655	0.963281	174418443
SRR15396793	PRJNA731152	AMPLICON	SAMN20672980	SRX11699274	SARS-CoV-2/Human/USA/TX-CDC-FG-057656/2021	Illumina NovaSeq 6000	PAIRED	RT-PCR	VIRAL RNA	Severe acute respiratory syndrome coronavirus 2	Homo sapiens	ILLUMINA	2021-07-31	United States	North America	48	6087.75	7997	0.945624	182041904
SRR15396795	PRJNA731152	AMPLICON	SAMN20672982	SRX11699272	SARS-CoV-2/Human/USA/TX-CDC-FG-057654/2021	Illumina NovaSeq 6000	PAIRED	RT-PCR	VIRAL RNA	Severe acute respiratory syndrome coronavirus 2	Homo sapiens	ILLUMINA	2021-08-02	United States	North America	54	5528.17	6879	0.9691	165308810
SRR15396797	PRJNA731152	AMPLICON	SAMN20674732	SRX11699270	SARS-CoV-2/Human/USA/CA-CDC-FG-057652/2021	Illumina NovaSeq 6000	PAIRED	RT-PCR	VIRAL RNA	Severe acute respiratory syndrome coronavirus 2	Homo sapiens	ILLUMINA	2021-07-30	United States	North America	42	2056.78	1365	0.919272	61503828
SRR15396798	PRJNA731152	AMPLICON	SAMN20674733	SRX11699269	SARS-CoV-2/Human/USA/CA-CDC-FG-057650/2021	Illumina NovaSeq 6000	PAIRED	RT-PCR	VIRAL RNA	Severe acute respiratory syndrome coronavirus 2	Homo sapiens	ILLUMINA	2021-07-30	United States	North America	44	2016.08	1532	0.969702	60286870
SRR15396799	PRJNA731152	AMPLICON	SAMN20672983	SRX11699268	SARS-CoV-2/Human/USA/TX-CDC-FG-057649/2021	Illumina NovaSeq 6000	PAIRED	RT-PCR	VIRAL RNA	Severe acute respiratory syndrome coronavirus 2	Homo sapiens	ILLUMINA	2021-08-01	United States	North America	47	5809.7	7843	0.958399	173727501
SRR15396804	PRJNA731152	AMPLICON	SAMN20672984	SRX11699263	SARS-CoV-2/Human/USA/TX-CDC-FG-057643/2021	Illumina NovaSeq 6000	PAIRED	RT-PCR	VIRAL RNA	Severe acute respiratory syndrome coronavirus 2	Homo sapiens	ILLUMINA	2021-07-30	United States	North America	47	6009.87	7982	0.952145	179713116
SRR15396805	PRJNA731152	AMPLICON	SAMN20673155	SRX11699262	SARS-CoV-2/Human/USA/CO-CDC-FG-057642/2021	Illumina NovaSeq 6000	PAIRED	RT-PCR	VIRAL RNA	Severe acute respiratory syndrome coronavirus 2	Homo sapiens	ILLUMINA	2021-07-30	United States	North America	54	5261.68	5806	0.980403	157340042
SRR15396807	PRJNA731152	AMPLICON	SAMN20673156	SRX11699260	SARS-CoV-2/Human/USA/CO-CDC-FG-057640/2021	Illumina NovaSeq 6000	PAIRED	RT-PCR	VIRAL RNA	Severe acute respiratory syndrome coronavirus 2	Homo sapiens	ILLUMINA	2021-07-30	United States	North America	52	5794.36	7820	0.957095	173268729
SRR15396816	PRJNA731152	AMPLICON	SAMN20673143	SRX11699251	SARS-CoV-2/Human/USA/CO-CDC-FG-058472/2021	Illumina NovaSeq 6000	PAIRED	RT-PCR	VIRAL RNA	Severe acute respiratory syndrome coronavirus 2	Homo sapiens	ILLUMINA	2021-08-02	United States	North America	47	5664.7	7486	0.96706	169391444
SRR15396817	PRJNA731152	AMPLICON	SAMN20673316	SRX11699250	SARS-CoV-2/Human/USA/CA-CDC-FG-058471/2021	Illumina NovaSeq 6000	PAIRED	RT-PCR	VIRAL RNA	Severe acute respiratory syndrome coronavirus 2	Homo sapiens	ILLUMINA	2021-08-02	United States	North America	50	1637.14	1217	0.947597	48955402
SRR15396819	PRJNA731152	AMPLICON	SAMN20672833	SRX11699248	SARS-CoV-2/Human/USA/WI-CDC-FG-058469/2021	Illumina NovaSeq 6000	PAIRED	RT-PCR	VIRAL RNA	Severe acute respiratory syndrome coronavirus 2	Homo sapiens	ILLUMINA	2021-07-30	United States	North America	46	5971.46	7962	0.954486	178564707
SRR15396820	PRJNA731152	AMPLICON	SAMN20673130	SRX11699247	SARS-CoV-2/Human/USA/FL-CDC-FG-058468/2021	Illumina NovaSeq 6000	PAIRED	RT-PCR	VIRAL RNA	Severe acute respiratory syndrome coronavirus 2	Homo sapiens	ILLUMINA	2021-07-30	United States	North America	44	5788.27	7901	0.953383	173086544
SRR15396822	PRJNA731152	AMPLICON	SAMN20672891	SRX11699245	SARS-CoV-2/Human/USA/TX-CDC-FG-058466/2021	Illumina NovaSeq 6000	PAIRED	RT-PCR	VIRAL RNA	Severe acute respiratory syndrome coronavirus 2	Homo sapiens	ILLUMINA	2021-08-03	United States	North America	45	5621.25	7537	0.958733	168092331
SRR15396824	PRJNA731152	AMPLICON	SAMN20672892	SRX11699243	SARS-CoV-2/Human/USA/TX-CDC-FG-058464/2021	Illumina NovaSeq 6000	PAIRED	RT-PCR	VIRAL RNA	Severe acute respiratory syndrome coronavirus 2	Homo sapiens	ILLUMINA	2021-08-02	United States	North America	55	5777.25	7785	0.964017	172757015
SRR15396825	PRJNA731152	AMPLICON	SAMN20673319	SRX11699242	SARS-CoV-2/Human/USA/CA-CDC-FG-058463/2021	Illumina NovaSeq 6000	PAIRED	RT-PCR	VIRAL RNA	Severe acute respiratory syndrome coronavirus 2	Homo sapiens	ILLUMINA	2021-08-02	United States	North America	49	1446.11	972	0.942681	43243008
SRR15396826	PRJNA731152	AMPLICON	SAMN20673320	SRX11699241	SARS-CoV-2/Human/USA/CA-CDC-FG-058462/2021	Illumina NovaSeq 6000	PAIRED	RT-PCR	VIRAL RNA	Severe acute respiratory syndrome coronavirus 2	Homo sapiens	ILLUMINA	2021-08-02	United States	North America	44	1581.63	1162	0.930776	47295453
SRR15396828	PRJNA731152	AMPLICON	SAMN20673131	SRX11699239	SARS-CoV-2/Human/USA/FL-CDC-FG-058460/2021	Illumina NovaSeq 6000	PAIRED	RT-PCR	VIRAL RNA	Severe acute respiratory syndrome coronavirus 2	Homo sapiens	ILLUMINA	2021-07-30	United States	North America	46	5796.72	7944	0.958198	173339353
SRR15396831	PRJNA731152	AMPLICON	SAMN20672893	SRX11699236	SARS-CoV-2/Human/USA/TX-CDC-FG-058457/2021	Illumina NovaSeq 6000	PAIRED	RT-PCR	VIRAL RNA	Severe acute respiratory syndrome coronavirus 2	Homo sapiens	ILLUMINA	2021-08-03	United States	North America	41	5555.74	7655	0.909608	166133247
SRR15396837	PRJNA731152	AMPLICON	SAMN20673328	SRX11699230	SARS-CoV-2/Human/USA/CA-CDC-FG-058450/2021	Illumina NovaSeq 6000	PAIRED	RT-PCR	VIRAL RNA	Severe acute respiratory syndrome coronavirus 2	Homo sapiens	ILLUMINA	2021-08-02	United States	North America	48	4799.7	4686	0.983513	143525288
SRR15396838	PRJNA731152	AMPLICON	SAMN20672895	SRX11699229	SARS-CoV-2/Human/USA/TX-CDC-FG-058449/2021	Illumina NovaSeq 6000	PAIRED	RT-PCR	VIRAL RNA	Severe acute respiratory syndrome coronavirus 2	Homo sapiens	ILLUMINA	2021-08-03	United States	North America	50	5803.74	7843	0.957161	173549240
SRR15396840	PRJNA731152	AMPLICON	SAMN20672897	SRX11699227	SARS-CoV-2/Human/USA/TX-CDC-FG-058446/2021	Illumina NovaSeq 6000	PAIRED	RT-PCR	VIRAL RNA	Severe acute respiratory syndrome coronavirus 2	Homo sapiens	ILLUMINA	2021-08-03	United States	North America	46	5692.27	7593	0.959502	170216022
SRR15396841	PRJNA731152	AMPLICON	SAMN20672898	SRX11699226	SARS-CoV-2/Human/USA/TX-CDC-FG-058445/2021	Illumina NovaSeq 6000	PAIRED	RT-PCR	VIRAL RNA	Severe acute respiratory syndrome coronavirus 2	Homo sapiens	ILLUMINA	2021-08-02	United States	North America	42	5937.12	7987	0.952814	177537596
SRR15396846	PRJNA731152	AMPLICON	SAMN20673332	SRX11699221	SARS-CoV-2/Human/USA/CA-CDC-FG-058440/2021	Illumina NovaSeq 6000	PAIRED	RT-PCR	VIRAL RNA	Severe acute respiratory syndrome coronavirus 2	Homo sapiens	ILLUMINA	2021-08-01	United States	North America	43	5406.56	6172	0.970103	161672304
SRR15396847	PRJNA731152	AMPLICON	SAMN20674347	SRX11699220	SARS-CoV-2/Human/USA/CA-CDC-FG-058142/2021	Illumina NovaSeq 6000	PAIRED	RT-PCR	VIRAL RNA	Severe acute respiratory syndrome coronavirus 2	Homo sapiens	ILLUMINA	2021-08-02	United States	North America	45	6071.75	7997	0.939237	181563447
SRR15396849	PRJNA731152	AMPLICON	SAMN20674349	SRX11699218	SARS-CoV-2/Human/USA/CA-CDC-FG-058140/2021	Illumina NovaSeq 6000	PAIRED	RT-PCR	VIRAL RNA	Severe acute respiratory syndrome coronavirus 2	Homo sapiens	ILLUMINA	2021-08-02	United States	North America	43	1532	1100	0.931512	45811531
SRR15396850	PRJNA731152	AMPLICON	SAMN20674350	SRX11699217	SARS-CoV-2/Human/USA/CA-CDC-FG-058137/2021	Illumina NovaSeq 6000	PAIRED	RT-PCR	VIRAL RNA	Severe acute respiratory syndrome coronavirus 2	Homo sapiens	ILLUMINA	2021-08-02	United States	North America	41	5629.24	7276	0.958767	168331018
SRR15396851	PRJNA731152	AMPLICON	SAMN20674351	SRX11699216	SARS-CoV-2/Human/USA/CA-CDC-FG-058136/2021	Illumina NovaSeq 6000	PAIRED	RT-PCR	VIRAL RNA	Severe acute respiratory syndrome coronavirus 2	Homo sapiens	ILLUMINA	2021-08-02	United States	North America	44	5924.05	7936	0.949537	177146828
SRR15396852	PRJNA731152	AMPLICON	SAMN20674352	SRX11699215	SARS-CoV-2/Human/USA/CA-CDC-FG-058135/2021	Illumina NovaSeq 6000	PAIRED	RT-PCR	VIRAL RNA	Severe acute respiratory syndrome coronavirus 2	Homo sapiens	ILLUMINA	2021-08-02	United States	North America	47	4163.45	3874	0.988061	124499790
SRR15396860	PRJNA731152	AMPLICON	SAMN20674360	SRX11699207	SARS-CoV-2/Human/USA/CA-CDC-FG-058125/2021	Illumina NovaSeq 6000	PAIRED	RT-PCR	VIRAL RNA	Severe acute respiratory syndrome coronavirus 2	Homo sapiens	ILLUMINA	2021-08-02	United States	North America	47	3972.47	3537	0.986724	118788786
SRR15396862	PRJNA731152	AMPLICON	SAMN20674362	SRX11699205	SARS-CoV-2/Human/USA/CA-CDC-FG-058121/2021	Illumina NovaSeq 6000	PAIRED	RT-PCR	VIRAL RNA	Severe acute respiratory syndrome coronavirus 2	Homo sapiens	ILLUMINA	2021-08-02	United States	North America	49	5811.86	7639	0.963883	173792181
SRR15396865	PRJNA731152	AMPLICON	SAMN20674365	SRX11699202	SARS-CoV-2/Human/USA/CA-CDC-FG-058118/2021	Illumina NovaSeq 6000	PAIRED	RT-PCR	VIRAL RNA	Severe acute respiratory syndrome coronavirus 2	Homo sapiens	ILLUMINA	2021-08-02	United States	North America	46	2477.6	2004	0.970337	74087529
SRR15396866	PRJNA731152	AMPLICON	SAMN20674366	SRX11699201	SARS-CoV-2/Human/USA/CA-CDC-FG-058117/2021	Illumina NovaSeq 6000	PAIRED	RT-PCR	VIRAL RNA	Severe acute respiratory syndrome coronavirus 2	Homo sapiens	ILLUMINA	2021-08-02	United States	North America	46	1786.47	1360	0.96395	53420741
SRR15396867	PRJNA731152	AMPLICON	SAMN20674367	SRX11699200	SARS-CoV-2/Human/USA/CA-CDC-FG-058116/2021	Illumina NovaSeq 6000	PAIRED	RT-PCR	VIRAL RNA	Severe acute respiratory syndrome coronavirus 2	Homo sapiens	ILLUMINA	2021-08-02	United States	North America	50	5265.9	5684	0.980604	157466185
SRR15396868	PRJNA731152	AMPLICON	SAMN20674368	SRX11699199	SARS-CoV-2/Human/USA/CA-CDC-FG-058115/2021	Illumina NovaSeq 6000	PAIRED	RT-PCR	VIRAL RNA	Severe acute respiratory syndrome coronavirus 2	Homo sapiens	ILLUMINA	2021-08-02	United States	North America	52	5985.4	7988	0.95054	178981337
SRR15396869	PRJNA731152	AMPLICON	SAMN20674369	SRX11699198	SARS-CoV-2/Human/USA/CA-CDC-FG-058114/2021	Illumina NovaSeq 6000	PAIRED	RT-PCR	VIRAL RNA	Severe acute respiratory syndrome coronavirus 2	Homo sapiens	ILLUMINA	2021-08-02	United States	North America	46	6017.81	7997	0.917701	179950636
SRR15396870	PRJNA731152	AMPLICON	SAMN20674370	SRX11699197	SARS-CoV-2/Human/USA/CA-CDC-FG-058113/2021	Illumina NovaSeq 6000	PAIRED	RT-PCR	VIRAL RNA	Severe acute respiratory syndrome coronavirus 2	Homo sapiens	ILLUMINA	2021-08-02	United States	North America	47	6122.97	7999	0.940407	183095126
SRR15396871	PRJNA731152	AMPLICON	SAMN20674371	SRX11699196	SARS-CoV-2/Human/USA/CA-CDC-FG-058111/2021	Illumina NovaSeq 6000	PAIRED	RT-PCR	VIRAL RNA	Severe acute respiratory syndrome coronavirus 2	Homo sapiens	ILLUMINA	2021-08-02	United States	North America	56	6065.17	7982	0.951008	181366841
SRR15396873	PRJNA731152	AMPLICON	SAMN20674373	SRX11699194	SARS-CoV-2/Human/USA/CA-CDC-FG-058109/2021	Illumina NovaSeq 6000	PAIRED	RT-PCR	VIRAL RNA	Severe acute respiratory syndrome coronavirus 2	Homo sapiens	ILLUMINA	2021-08-02	United States	North America	37	866.182	616	0.908538	25901441
SRR15396874	PRJNA731152	AMPLICON	SAMN20674374	SRX11699193	SARS-CoV-2/Human/USA/CA-CDC-FG-058107/2021	Illumina NovaSeq 6000	PAIRED	RT-PCR	VIRAL RNA	Severe acute respiratory syndrome coronavirus 2	Homo sapiens	ILLUMINA	2021-08-02	United States	North America	42	6129.03	7999	0.936695	183276506
SRR15396875	PRJNA731152	AMPLICON	SAMN20674375	SRX11699192	SARS-CoV-2/Human/USA/CA-CDC-FG-058106/2021	Illumina NovaSeq 6000	PAIRED	RT-PCR	VIRAL RNA	Severe acute respiratory syndrome coronavirus 2	Homo sapiens	ILLUMINA	2021-08-02	United States	North America	46	6186.76	7999	0.937264	185002683
SRR15396876	PRJNA731152	AMPLICON	SAMN20674376	SRX11699191	SARS-CoV-2/Human/USA/CA-CDC-FG-058105/2021	Illumina NovaSeq 6000	PAIRED	RT-PCR	VIRAL RNA	Severe acute respiratory syndrome coronavirus 2	Homo sapiens	ILLUMINA	2021-08-02	United States	North America	49	5857.09	7690	0.962077	175144516
SRR15396877	PRJNA731152	AMPLICON	SAMN20674377	SRX11699190	SARS-CoV-2/Human/USA/CA-CDC-FG-058104/2021	Illumina NovaSeq 6000	PAIRED	RT-PCR	VIRAL RNA	Severe acute respiratory syndrome coronavirus 2	Homo sapiens	ILLUMINA	2021-08-02	United States	North America	41	1053.31	728	0.931512	31497242
SRR15396878	PRJNA731152	AMPLICON	SAMN20674378	SRX11699189	SARS-CoV-2/Human/USA/CA-CDC-FG-058103/2021	Illumina NovaSeq 6000	PAIRED	RT-PCR	VIRAL RNA	Severe acute respiratory syndrome coronavirus 2	Homo sapiens	ILLUMINA	2021-08-02	United States	North America	52	5425.38	6360	0.970371	162235009
SRR15396879	PRJNA731152	AMPLICON	SAMN20674537	SRX11699188	SARS-CoV-2/Human/USA/CA-CDC-FG-057927/2021	Illumina NovaSeq 6000	PAIRED	RT-PCR	VIRAL RNA	Severe acute respiratory syndrome coronavirus 2	Homo sapiens	ILLUMINA	2021-08-02	United States	North America	39	1093.59	794	0.925994	32701575
SRR15396880	PRJNA731152	AMPLICON	SAMN20674538	SRX11699187	SARS-CoV-2/Human/USA/CA-CDC-FG-057926/2021	Illumina NovaSeq 6000	PAIRED	RT-PCR	VIRAL RNA	Severe acute respiratory syndrome coronavirus 2	Homo sapiens	ILLUMINA	2021-08-02	United States	North America	48	4939.06	5183	0.978464	147692813
SRR15396881	PRJNA731152	AMPLICON	SAMN20674539	SRX11699186	SARS-CoV-2/Human/USA/CA-CDC-FG-057925/2021	Illumina NovaSeq 6000	PAIRED	RT-PCR	VIRAL RNA	Severe acute respiratory syndrome coronavirus 2	Homo sapiens	ILLUMINA	2021-08-02	United States	North America	51	5672.22	7123	0.966458	169616505
SRR15396882	PRJNA731152	AMPLICON	SAMN20674540	SRX11699185	SARS-CoV-2/Human/USA/CA-CDC-FG-057924/2021	Illumina NovaSeq 6000	PAIRED	RT-PCR	VIRAL RNA	Severe acute respiratory syndrome coronavirus 2	Homo sapiens	ILLUMINA	2021-08-02	United States	North America	45	5497.27	7384	0.951844	164385007
SRR15396885	PRJNA731152	AMPLICON	SAMN20674543	SRX11699182	SARS-CoV-2/Human/USA/CA-CDC-FG-057920/2021	Illumina NovaSeq 6000	PAIRED	RT-PCR	VIRAL RNA	Severe acute respiratory syndrome coronavirus 2	Homo sapiens	ILLUMINA	2021-08-02	United States	North America	49	2944.96	2509	0.981875	88063204
SRR15396886	PRJNA731152	AMPLICON	SAMN20674544	SRX11699181	SARS-CoV-2/Human/USA/CA-CDC-FG-057918/2021	Illumina NovaSeq 6000	PAIRED	RT-PCR	VIRAL RNA	Severe acute respiratory syndrome coronavirus 2	Homo sapiens	ILLUMINA	2021-08-02	United States	North America	48	5281.57	5725	0.973748	157934670
SRR15396888	PRJNA731152	AMPLICON	SAMN20674546	SRX11699179	SARS-CoV-2/Human/USA/CA-CDC-FG-057916/2021	Illumina NovaSeq 6000	PAIRED	RT-PCR	VIRAL RNA	Severe acute respiratory syndrome coronavirus 2	Homo sapiens	ILLUMINA	2021-08-02	United States	North America	49	6075.78	7995	0.95375	181683976
SRR15396889	PRJNA731152	AMPLICON	SAMN20674547	SRX11699178	SARS-CoV-2/Human/USA/CA-CDC-FG-057915/2021	Illumina NovaSeq 6000	PAIRED	RT-PCR	VIRAL RNA	Severe acute respiratory syndrome coronavirus 2	Homo sapiens	ILLUMINA	2021-08-02	United States	North America	45	4625.73	4546	0.985152	138323068
SRR15396892	PRJNA731152	AMPLICON	SAMN20674550	SRX11699175	SARS-CoV-2/Human/USA/CA-CDC-FG-057911/2021	Illumina NovaSeq 6000	PAIRED	RT-PCR	VIRAL RNA	Severe acute respiratory syndrome coronavirus 2	Homo sapiens	ILLUMINA	2021-08-02	United States	North America	51	5304.59	5794	0.984115	158623164
SRR15396893	PRJNA731152	AMPLICON	SAMN20674551	SRX11699174	SARS-CoV-2/Human/USA/CA-CDC-FG-057910/2021	Illumina NovaSeq 6000	PAIRED	RT-PCR	VIRAL RNA	Severe acute respiratory syndrome coronavirus 2	Homo sapiens	ILLUMINA	2021-08-01	United States	North America	53	6123.05	7996	0.936662	183097503
SRR15396894	PRJNA731152	AMPLICON	SAMN20674552	SRX11699173	SARS-CoV-2/Human/USA/CA-CDC-FG-057909/2021	Illumina NovaSeq 6000	PAIRED	RT-PCR	VIRAL RNA	Severe acute respiratory syndrome coronavirus 2	Homo sapiens	ILLUMINA	2021-08-02	United States	North America	47	5851.84	7773	0.960171	174987458
SRR15396895	PRJNA731152	AMPLICON	SAMN20674553	SRX11699172	SARS-CoV-2/Human/USA/CA-CDC-FG-057908/2021	Illumina NovaSeq 6000	PAIRED	RT-PCR	VIRAL RNA	Severe acute respiratory syndrome coronavirus 2	Homo sapiens	ILLUMINA	2021-08-02	United States	North America	44	2252.45	1847	0.936194	67355080
SRR15396896	PRJNA731152	AMPLICON	SAMN20674554	SRX11699171	SARS-CoV-2/Human/USA/CA-CDC-FG-057907/2021	Illumina NovaSeq 6000	PAIRED	RT-PCR	VIRAL RNA	Severe acute respiratory syndrome coronavirus 2	Homo sapiens	ILLUMINA	2021-08-02	United States	North America	48	5640.1	6959	0.966726	168656010
SRR15396901	PRJNA731152	AMPLICON	SAMN20674558	SRX11699166	SARS-CoV-2/Human/USA/CA-CDC-FG-057902/2021	Illumina NovaSeq 6000	PAIRED	RT-PCR	VIRAL RNA	Severe acute respiratory syndrome coronavirus 2	Homo sapiens	ILLUMINA	2021-08-02	United States	North America	52	6140.04	7999	0.938334	183605603
SRR15396902	PRJNA731152	AMPLICON	SAMN20674559	SRX11699165	SARS-CoV-2/Human/USA/CA-CDC-FG-057901/2021	Illumina NovaSeq 6000	PAIRED	RT-PCR	VIRAL RNA	Severe acute respiratory syndrome coronavirus 2	Homo sapiens	ILLUMINA	2021-08-02	United States	North America	52	3586.8	3200	0.957396	107255933
SRR15396903	PRJNA731152	AMPLICON	SAMN20674560	SRX11699164	SARS-CoV-2/Human/USA/CA-CDC-FG-057900/2021	Illumina NovaSeq 6000	PAIRED	RT-PCR	VIRAL RNA	Severe acute respiratory syndrome coronavirus 2	Homo sapiens	ILLUMINA	2021-08-02	United States	North America	51	4024.72	3755	0.955657	120351130
SRR15396904	PRJNA731152	AMPLICON	SAMN20674561	SRX11699163	SARS-CoV-2/Human/USA/CA-CDC-FG-057899/2021	Illumina NovaSeq 6000	PAIRED	RT-PCR	VIRAL RNA	Severe acute respiratory syndrome coronavirus 2	Homo sapiens	ILLUMINA	2021-08-02	United States	North America	56	5936.48	7933	0.957295	177518544
SRR15396909	PRJNA731152	AMPLICON	SAMN20674565	SRX11699158	SARS-CoV-2/Human/USA/CA-CDC-FG-057894/2021	Illumina NovaSeq 6000	PAIRED	RT-PCR	VIRAL RNA	Severe acute respiratory syndrome coronavirus 2	Homo sapiens	ILLUMINA	2021-08-02	United States	North America	53	3450.13	3025	0.98756	103169292
SRR15396910	PRJNA731152	AMPLICON	SAMN20674566	SRX11699157	SARS-CoV-2/Human/USA/CA-CDC-FG-057893/2021	Illumina NovaSeq 6000	PAIRED	RT-PCR	VIRAL RNA	Severe acute respiratory syndrome coronavirus 2	Homo sapiens	ILLUMINA	2021-08-02	United States	North America	51	4686.63	4700	0.98863	140144249
SRR15396911	PRJNA731152	AMPLICON	SAMN20672987	SRX11699156	SARS-CoV-2/Human/USA/TX-CDC-FG-057632/2021	Illumina NovaSeq 6000	PAIRED	RT-PCR	VIRAL RNA	Severe acute respiratory syndrome coronavirus 2	Homo sapiens	ILLUMINA	2021-07-30	United States	North America	45	6001.88	7988	0.950406	179474266
SRR15396913	PRJNA731152	AMPLICON	SAMN20674743	SRX11699154	SARS-CoV-2/Human/USA/CA-CDC-FG-057630/2021	Illumina NovaSeq 6000	PAIRED	RT-PCR	VIRAL RNA	Severe acute respiratory syndrome coronavirus 2	Homo sapiens	ILLUMINA	2021-07-30	United States	North America	46	4464.39	4298	0.982343	133498567
SRR15396918	PRJNA731152	AMPLICON	SAMN20672844	SRX11699149	SARS-CoV-2/Human/USA/WI-CDC-FG-057623/2021	Illumina NovaSeq 6000	PAIRED	RT-PCR	VIRAL RNA	Severe acute respiratory syndrome coronavirus 2	Homo sapiens	ILLUMINA	2021-07-29	United States	North America	46	6142.92	8000	0.942815	183691857
SRR15396920	PRJNA731152	AMPLICON	SAMN20674748	SRX11699147	SARS-CoV-2/Human/USA/CA-CDC-FG-057621/2021	Illumina NovaSeq 6000	PAIRED	RT-PCR	VIRAL RNA	Severe acute respiratory syndrome coronavirus 2	Homo sapiens	ILLUMINA	2021-07-30	United States	North America	44	1213	846	0.946293	36272321
SRR15396926	PRJNA731152	AMPLICON	SAMN20672992	SRX11699141	SARS-CoV-2/Human/USA/TX-CDC-FG-057613/2021	Illumina NovaSeq 6000	PAIRED	RT-PCR	VIRAL RNA	Severe acute respiratory syndrome coronavirus 2	Homo sapiens	ILLUMINA	2021-07-31	United States	North America	51	5996.92	7987	0.950105	179325906
SRR15396928	PRJNA731152	AMPLICON	SAMN20673159	SRX11699139	SARS-CoV-2/Human/USA/CO-CDC-FG-057609/2021	Illumina NovaSeq 6000	PAIRED	RT-PCR	VIRAL RNA	Severe acute respiratory syndrome coronavirus 2	Homo sapiens	ILLUMINA	2021-07-28	United States	North America	52	6115.95	7999	0.940407	182885186
SRR15396933	PRJNA731152	AMPLICON	SAMN20672993	SRX11699134	SARS-CoV-2/Human/USA/TX-CDC-FG-057604/2021	Illumina NovaSeq 6000	PAIRED	RT-PCR	VIRAL RNA	Severe acute respiratory syndrome coronavirus 2	Homo sapiens	ILLUMINA	2021-07-30	United States	North America	45	6092.7	7998	0.943852	182190123
SRR15396934	PRJNA731152	AMPLICON	SAMN20672848	SRX11699133	SARS-CoV-2/Human/USA/WI-CDC-FG-057603/2021	Illumina NovaSeq 6000	PAIRED	RT-PCR	VIRAL RNA	Severe acute respiratory syndrome coronavirus 2	Homo sapiens	ILLUMINA	2021-07-29	United States	North America	45	6124.84	7999	0.941879	183151238
SRR15396935	PRJNA731152	AMPLICON	SAMN20674752	SRX11699132	SARS-CoV-2/Human/USA/CA-CDC-FG-057602/2021	Illumina NovaSeq 6000	PAIRED	RT-PCR	VIRAL RNA	Severe acute respiratory syndrome coronavirus 2	Homo sapiens	ILLUMINA	2021-07-31	United States	North America	37	1104.74	781	0.915293	33035153
SRR15396939	PRJNA731152	AMPLICON	SAMN20673118	SRX11699128	SARS-CoV-2/Human/USA/LA-CDC-FG-057597/2021	Illumina NovaSeq 6000	PAIRED	RT-PCR	VIRAL RNA	Severe acute respiratory syndrome coronavirus 2	Homo sapiens	ILLUMINA	2021-07-30	United States	North America	47	6066.7	7990	0.9483	181412473
SRR15396940	PRJNA731152	AMPLICON	SAMN20672995	SRX11699127	SARS-CoV-2/Human/USA/TX-CDC-FG-057596/2021	Illumina NovaSeq 6000	PAIRED	RT-PCR	VIRAL RNA	Severe acute respiratory syndrome coronavirus 2	Homo sapiens	ILLUMINA	2021-08-02	United States	North America	47	5364.3	5880	0.975454	160408730
SRR15396951	PRJNA731152	AMPLICON	SAMN20672901	SRX11699116	SARS-CoV-2/Human/USA/TX-CDC-FG-058431/2021	Illumina NovaSeq 6000	PAIRED	RT-PCR	VIRAL RNA	Severe acute respiratory syndrome coronavirus 2	Homo sapiens	ILLUMINA	2021-08-03	United States	North America	46	5300.44	5957	0.971642	158499189
SRR15396952	PRJNA731152	AMPLICON	SAMN20672902	SRX11699115	SARS-CoV-2/Human/USA/TX-CDC-FG-058430/2021	Illumina NovaSeq 6000	PAIRED	RT-PCR	VIRAL RNA	Severe acute respiratory syndrome coronavirus 2	Homo sapiens	ILLUMINA	2021-08-02	United States	North America	50	5678.94	7453	0.966592	169817205
SRR15396954	PRJNA731152	AMPLICON	SAMN20673338	SRX11699113	SARS-CoV-2/Human/USA/CA-CDC-FG-058427/2021	Illumina NovaSeq 6000	PAIRED	RT-PCR	VIRAL RNA	Severe acute respiratory syndrome coronavirus 2	Homo sapiens	ILLUMINA	2021-08-01	United States	North America	47	4073.34	3784	0.987627	121805070
SRR15396956	PRJNA731152	AMPLICON	SAMN20672904	SRX11699111	SARS-CoV-2/Human/USA/TX-CDC-FG-058425/2021	Illumina NovaSeq 6000	PAIRED	RT-PCR	VIRAL RNA	Severe acute respiratory syndrome coronavirus 2	Homo sapiens	ILLUMINA	2021-08-02	United States	North America	47	5831.53	7863	0.955891	174380166
SRR15396957	PRJNA731152	AMPLICON	SAMN20673340	SRX11699110	SARS-CoV-2/Human/USA/CA-CDC-FG-058424/2021	Illumina NovaSeq 6000	PAIRED	RT-PCR	VIRAL RNA	Severe acute respiratory syndrome coronavirus 2	Homo sapiens	ILLUMINA	2021-08-02	United States	North America	39	1173.61	829	0.901716	35094350
SRR15396959	PRJNA731152	AMPLICON	SAMN20673342	SRX11699108	SARS-CoV-2/Human/USA/CA-CDC-FG-058422/2021	Illumina NovaSeq 6000	PAIRED	RT-PCR	VIRAL RNA	Severe acute respiratory syndrome coronavirus 2	Homo sapiens	ILLUMINA	2021-08-02	United States	North America	47	1496.71	1069	0.931713	44756221
SRR15396960	PRJNA731152	AMPLICON	SAMN20672835	SRX11699107	SARS-CoV-2/Human/USA/WI-CDC-FG-058421/2021	Illumina NovaSeq 6000	PAIRED	RT-PCR	VIRAL RNA	Severe acute respiratory syndrome coronavirus 2	Homo sapiens	ILLUMINA	2021-08-02	United States	North America	47	4421.19	4317	0.981741	132206956
SRR15396969	PRJNA731152	AMPLICON	SAMN20673349	SRX11699098	SARS-CoV-2/Human/USA/CA-CDC-FG-058411/2021	Illumina NovaSeq 6000	PAIRED	RT-PCR	VIRAL RNA	Severe acute respiratory syndrome coronavirus 2	Homo sapiens	ILLUMINA	2021-08-02	United States	North America	45	1615.25	1186	0.949905	48300817
SRR15396972	PRJNA731152	AMPLICON	SAMN20672908	SRX11699095	SARS-CoV-2/Human/USA/TX-CDC-FG-058408/2021	Illumina NovaSeq 6000	PAIRED	RT-PCR	VIRAL RNA	Severe acute respiratory syndrome coronavirus 2	Homo sapiens	ILLUMINA	2021-08-03	United States	North America	47	4448.12	4305	0.986891	133012037
SRR15396973	PRJNA731152	AMPLICON	SAMN20672909	SRX11699094	SARS-CoV-2/Human/USA/TX-CDC-FG-058407/2021	Illumina NovaSeq 6000	PAIRED	RT-PCR	VIRAL RNA	Severe acute respiratory syndrome coronavirus 2	Homo sapiens	ILLUMINA	2021-08-02	United States	North America	47	5597.78	7054	0.967528	167390313
SRR15396975	PRJNA731152	AMPLICON	SAMN20672998	SRX11699092	SARS-CoV-2/Human/USA/TX-CDC-FG-057593/2021	Illumina NovaSeq 6000	PAIRED	RT-PCR	VIRAL RNA	Severe acute respiratory syndrome coronavirus 2	Homo sapiens	ILLUMINA	2021-08-01	United States	North America	49	5034.51	5527	0.974986	150547098
SRR15396976	PRJNA731152	AMPLICON	SAMN20672849	SRX11699091	SARS-CoV-2/Human/USA/WI-CDC-FG-057592/2021	Illumina NovaSeq 6000	PAIRED	RT-PCR	VIRAL RNA	Severe acute respiratory syndrome coronavirus 2	Homo sapiens	ILLUMINA	2021-07-30	United States	North America	46	5944.28	7968	0.953717	177751834
SRR15396979	PRJNA731152	AMPLICON	SAMN20674755	SRX11699088	SARS-CoV-2/Human/USA/CA-CDC-FG-057587/2021	Illumina NovaSeq 6000	PAIRED	RT-PCR	VIRAL RNA	Severe acute respiratory syndrome coronavirus 2	Homo sapiens	ILLUMINA	2021-07-31	United States	North America	43	1490.51	1000	0.916697	44570782
SRR15396981	PRJNA731152	AMPLICON	SAMN20673160	SRX11699086	SARS-CoV-2/Human/USA/CO-CDC-FG-057585/2021	Illumina NovaSeq 6000	PAIRED	RT-PCR	VIRAL RNA	Severe acute respiratory syndrome coronavirus 2	Homo sapiens	ILLUMINA	2021-07-30	United States	North America	50	5859.82	7901	0.954754	175226241
SRR15396982	PRJNA731152	AMPLICON	SAMN20673161	SRX11699085	SARS-CoV-2/Human/USA/CO-CDC-FG-057584/2021	Illumina NovaSeq 6000	PAIRED	RT-PCR	VIRAL RNA	Severe acute respiratory syndrome coronavirus 2	Homo sapiens	ILLUMINA	2021-07-28	United States	North America	49	6088.44	7993	0.947363	182062545
SRR15396984	PRJNA731152	AMPLICON	SAMN20674757	SRX11699083	SARS-CoV-2/Human/USA/CA-CDC-FG-057582/2021	Illumina NovaSeq 6000	PAIRED	RT-PCR	VIRAL RNA	Severe acute respiratory syndrome coronavirus 2	Homo sapiens	ILLUMINA	2021-08-01	United States	North America	46	1545.07	1128	0.956091	46202349
SRR15396986	PRJNA731152	AMPLICON	SAMN20672850	SRX11699081	SARS-CoV-2/Human/USA/WI-CDC-FG-057580/2021	Illumina NovaSeq 6000	PAIRED	RT-PCR	VIRAL RNA	Severe acute respiratory syndrome coronavirus 2	Homo sapiens	ILLUMINA	2021-07-30	United States	North America	53	6091.14	8000	0.931813	182143399
SRR15396987	PRJNA731152	AMPLICON	SAMN20673162	SRX11699080	SARS-CoV-2/Human/USA/CO-CDC-FG-057579/2021	Illumina NovaSeq 6000	PAIRED	RT-PCR	VIRAL RNA	Severe acute respiratory syndrome coronavirus 2	Homo sapiens	ILLUMINA	2021-07-30	United States	North America	48	4756.22	4627	0.986155	142225194
SRR15396989	PRJNA731152	AMPLICON	SAMN20673138	SRX11699078	SARS-CoV-2/Human/USA/FL-CDC-FG-057577/2021	Illumina NovaSeq 6000	PAIRED	RT-PCR	VIRAL RNA	Severe acute respiratory syndrome coronavirus 2	Homo sapiens	ILLUMINA	2021-07-26	United States	North America	39	5747.23	7979	0.90205	171859396
SRR15396992	PRJNA731152	AMPLICON	SAMN20674759	SRX11699075	SARS-CoV-2/Human/USA/CA-CDC-FG-057574/2021	Illumina NovaSeq 6000	PAIRED	RT-PCR	VIRAL RNA	Severe acute respiratory syndrome coronavirus 2	Homo sapiens	ILLUMINA	2021-08-01	United States	North America	45	1801.89	1288	0.967829	53881950
SRR15396993	PRJNA731152	AMPLICON	SAMN20673163	SRX11699074	SARS-CoV-2/Human/USA/CO-CDC-FG-057572/2021	Illumina NovaSeq 6000	PAIRED	RT-PCR	VIRAL RNA	Severe acute respiratory syndrome coronavirus 2	Homo sapiens	ILLUMINA	2021-07-30	United States	North America	49	2311.09	1837	0.970471	69108592
SRR15396995	PRJNA731152	AMPLICON	SAMN20673005	SRX11699072	SARS-CoV-2/Human/USA/TX-CDC-FG-057569/2021	Illumina NovaSeq 6000	PAIRED	RT-PCR	VIRAL RNA	Severe acute respiratory syndrome coronavirus 2	Homo sapiens	ILLUMINA	2021-08-01	United States	North America	50	5272.38	5638	0.980704	157659898
SRR15396999	PRJNA731152	AMPLICON	SAMN20673006	SRX11699068	SARS-CoV-2/Human/USA/TX-CDC-FG-057564/2021	Illumina NovaSeq 6000	PAIRED	RT-PCR	VIRAL RNA	Severe acute respiratory syndrome coronavirus 2	Homo sapiens	ILLUMINA	2021-07-30	United States	North America	48	5800.83	7755	0.955289	173462205
SRR15397006	PRJNA731152	AMPLICON	SAMN20673164	SRX11699061	SARS-CoV-2/Human/USA/CO-CDC-FG-057557/2021	Illumina NovaSeq 6000	PAIRED	RT-PCR	VIRAL RNA	Severe acute respiratory syndrome coronavirus 2	Homo sapiens	ILLUMINA	2021-07-28	United States	North America	45	5738.53	7587	0.952179	171599309
SRR15397008	PRJNA731152	AMPLICON	SAMN20674284	SRX11699059	SARS-CoV-2/Human/USA/CA-CDC-FG-058212/2021	Illumina NovaSeq 6000	PAIRED	RT-PCR	VIRAL RNA	Severe acute respiratory syndrome coronavirus 2	Homo sapiens	ILLUMINA	2021-08-02	United States	North America	51	5892.28	7845	0.959436	176196720
SRR15397009	PRJNA731152	AMPLICON	SAMN20674285	SRX11699058	SARS-CoV-2/Human/USA/CA-CDC-FG-058211/2021	Illumina NovaSeq 6000	PAIRED	RT-PCR	VIRAL RNA	Severe acute respiratory syndrome coronavirus 2	Homo sapiens	ILLUMINA	2021-08-02	United States	North America	46	6082.2	7994	0.947196	181875990
SRR15397010	PRJNA731152	AMPLICON	SAMN20674286	SRX11699057	SARS-CoV-2/Human/USA/CA-CDC-FG-058210/2021	Illumina NovaSeq 6000	PAIRED	RT-PCR	VIRAL RNA	Severe acute respiratory syndrome coronavirus 2	Homo sapiens	ILLUMINA	2021-08-02	United States	North America	49	5626.49	6955	0.961509	168248886
SRR15397013	PRJNA731152	AMPLICON	SAMN20674289	SRX11699054	SARS-CoV-2/Human/USA/CA-CDC-FG-058207/2021	Illumina NovaSeq 6000	PAIRED	RT-PCR	VIRAL RNA	Severe acute respiratory syndrome coronavirus 2	Homo sapiens	ILLUMINA	2021-08-02	United States	North America	47	6113.69	7999	0.941912	182817739
SRR15397016	PRJNA731152	AMPLICON	SAMN20674292	SRX11699051	SARS-CoV-2/Human/USA/CA-CDC-FG-058203/2021	Illumina NovaSeq 6000	PAIRED	RT-PCR	VIRAL RNA	Severe acute respiratory syndrome coronavirus 2	Homo sapiens	ILLUMINA	2021-08-02	United States	North America	53	6038.65	7955	0.953015	180573699
SRR15397017	PRJNA731152	AMPLICON	SAMN20674293	SRX11699050	SARS-CoV-2/Human/USA/CA-CDC-FG-058202/2021	Illumina NovaSeq 6000	PAIRED	RT-PCR	VIRAL RNA	Severe acute respiratory syndrome coronavirus 2	Homo sapiens	ILLUMINA	2021-08-02	United States	North America	47	2662.67	2155	0.992074	79621836
SRR15397023	PRJNA731152	AMPLICON	SAMN20674299	SRX11699044	SARS-CoV-2/Human/USA/CA-CDC-FG-058195/2021	Illumina NovaSeq 6000	PAIRED	RT-PCR	VIRAL RNA	Severe acute respiratory syndrome coronavirus 2	Homo sapiens	ILLUMINA	2021-08-02	United States	North America	48	2826.71	2362	0.951844	84527006
SRR15397027	PRJNA731152	AMPLICON	SAMN20674303	SRX11699040	SARS-CoV-2/Human/USA/CA-CDC-FG-058191/2021	Illumina NovaSeq 6000	PAIRED	RT-PCR	VIRAL RNA	Severe acute respiratory syndrome coronavirus 2	Homo sapiens	ILLUMINA	2021-08-02	United States	North America	42	1816.12	1136	0.915928	54307547
SRR15397028	PRJNA731152	AMPLICON	SAMN20674304	SRX11699039	SARS-CoV-2/Human/USA/CA-CDC-FG-058190/2021	Illumina NovaSeq 6000	PAIRED	RT-PCR	VIRAL RNA	Severe acute respiratory syndrome coronavirus 2	Homo sapiens	ILLUMINA	2021-08-02	United States	North America	49	6026.46	7996	0.945858	180209153
SRR15397030	PRJNA731152	AMPLICON	SAMN20674306	SRX11699037	SARS-CoV-2/Human/USA/CA-CDC-FG-058188/2021	Illumina NovaSeq 6000	PAIRED	RT-PCR	VIRAL RNA	Severe acute respiratory syndrome coronavirus 2	Homo sapiens	ILLUMINA	2021-08-02	United States	North America	45	6135.91	7998	0.942882	183482265
SRR15397031	PRJNA731152	AMPLICON	SAMN20674307	SRX11699036	SARS-CoV-2/Human/USA/CA-CDC-FG-058186/2021	Illumina NovaSeq 6000	PAIRED	RT-PCR	VIRAL RNA	Severe acute respiratory syndrome coronavirus 2	Homo sapiens	ILLUMINA	2021-08-02	United States	North America	45	5997.41	7995	0.94325	179340486
SRR15397032	PRJNA731152	AMPLICON	SAMN20674308	SRX11699035	SARS-CoV-2/Human/USA/CA-CDC-FG-058184/2021	Illumina NovaSeq 6000	PAIRED	RT-PCR	VIRAL RNA	Severe acute respiratory syndrome coronavirus 2	Homo sapiens	ILLUMINA	2021-08-02	United States	North America	45	3129.46	2698	0.980303	93580130
SRR15397033	PRJNA731152	AMPLICON	SAMN20674309	SRX11699034	SARS-CoV-2/Human/USA/CA-CDC-FG-058183/2021	Illumina NovaSeq 6000	PAIRED	RT-PCR	VIRAL RNA	Severe acute respiratory syndrome coronavirus 2	Homo sapiens	ILLUMINA	2021-08-02	United States	North America	42	5934.66	7994	0.909541	177464124
SRR15397034	PRJNA731152	AMPLICON	SAMN20674310	SRX11699033	SARS-CoV-2/Human/USA/CA-CDC-FG-058182/2021	Illumina NovaSeq 6000	PAIRED	RT-PCR	VIRAL RNA	Severe acute respiratory syndrome coronavirus 2	Homo sapiens	ILLUMINA	2021-08-02	United States	North America	50	5578.78	7084	0.961342	166822341
SRR15397037	PRJNA731152	AMPLICON	SAMN20674313	SRX11699030	SARS-CoV-2/Human/USA/CA-CDC-FG-058178/2021	Illumina NovaSeq 6000	PAIRED	RT-PCR	VIRAL RNA	Severe acute respiratory syndrome coronavirus 2	Homo sapiens	ILLUMINA	2021-08-02	United States	North America	44	5238.72	6572	0.963716	156653363
SRR15397042	PRJNA731152	AMPLICON	SAMN20674570	SRX11699025	SARS-CoV-2/Human/USA/CA-CDC-FG-057889/2021	Illumina NovaSeq 6000	PAIRED	RT-PCR	VIRAL RNA	Severe acute respiratory syndrome coronavirus 2	Homo sapiens	ILLUMINA	2021-08-02	United States	North America	45	5978.16	7974	0.947363	178764938
SRR15397045	PRJNA731152	AMPLICON	SAMN20674572	SRX11699022	SARS-CoV-2/Human/USA/CA-CDC-FG-057886/2021	Illumina NovaSeq 6000	PAIRED	RT-PCR	VIRAL RNA	Severe acute respiratory syndrome coronavirus 2	Homo sapiens	ILLUMINA	2021-08-02	United States	North America	49	4836.18	4905	0.979032	144616360
SRR15397049	PRJNA731152	AMPLICON	SAMN20674576	SRX11699018	SARS-CoV-2/Human/USA/CA-CDC-FG-057882/2021	Illumina NovaSeq 6000	PAIRED	RT-PCR	VIRAL RNA	Severe acute respiratory syndrome coronavirus 2	Homo sapiens	ILLUMINA	2021-08-02	United States	North America	49	1820.09	1368	0.971006	54426097
SRR15397052	PRJNA731152	AMPLICON	SAMN20672956	SRX11699015	SARS-CoV-2/Human/USA/TX-CDC-FG-057879/2021	Illumina NovaSeq 6000	PAIRED	RT-PCR	VIRAL RNA	Severe acute respiratory syndrome coronavirus 2	Homo sapiens	ILLUMINA	2021-08-02	United States	North America	41	6030.05	7997	0.914089	180316684
SRR15397056	PRJNA731152	AMPLICON	SAMN20674581	SRX11699011	SARS-CoV-2/Human/USA/CA-CDC-FG-057875/2021	Illumina NovaSeq 6000	PAIRED	RT-PCR	VIRAL RNA	Severe acute respiratory syndrome coronavirus 2	Homo sapiens	ILLUMINA	2021-08-02	United States	North America	40	5172.73	5952	0.974919	154680179
SRR15397057	PRJNA731152	AMPLICON	SAMN20674582	SRX11699010	SARS-CoV-2/Human/USA/CA-CDC-FG-057874/2021	Illumina NovaSeq 6000	PAIRED	RT-PCR	VIRAL RNA	Severe acute respiratory syndrome coronavirus 2	Homo sapiens	ILLUMINA	2021-08-02	United States	North America	48	5088.32	5397	0.982243	152156144
SRR15397059	PRJNA731152	AMPLICON	SAMN20674584	SRX11699008	SARS-CoV-2/Human/USA/CA-CDC-FG-057872/2021	Illumina NovaSeq 6000	PAIRED	RT-PCR	VIRAL RNA	Severe acute respiratory syndrome coronavirus 2	Homo sapiens	ILLUMINA	2021-08-02	United States	North America	47	5983.6	7983	0.943651	178927643
SRR15397067	PRJNA731152	AMPLICON	SAMN20674592	SRX11699000	SARS-CoV-2/Human/USA/CA-CDC-FG-057863/2021	Illumina NovaSeq 6000	PAIRED	RT-PCR	VIRAL RNA	Severe acute respiratory syndrome coronavirus 2	Homo sapiens	ILLUMINA	2021-08-02	United States	North America	49	5143.18	5284	0.98134	153796509
SRR15397068	PRJNA731152	AMPLICON	SAMN20674593	SRX11698999	SARS-CoV-2/Human/USA/CA-CDC-FG-057862/2021	Illumina NovaSeq 6000	PAIRED	RT-PCR	VIRAL RNA	Severe acute respiratory syndrome coronavirus 2	Homo sapiens	ILLUMINA	2021-08-02	United States	North America	52	6071.24	7996	0.953115	181548198
SRR15397070	PRJNA731152	AMPLICON	SAMN20674595	SRX11698997	SARS-CoV-2/Human/USA/CA-CDC-FG-057860/2021	Illumina NovaSeq 6000	PAIRED	RT-PCR	VIRAL RNA	Severe acute respiratory syndrome coronavirus 2	Homo sapiens	ILLUMINA	2021-08-02	United States	North America	50	5755.55	7554	0.959135	172108090
SRR15397071	PRJNA731152	AMPLICON	SAMN20672829	SRX11698996	SARS-CoV-2/Human/USA/WI-CDC-FG-059014/2021	Illumina NovaSeq 6000	PAIRED	RT-PCR	VIRAL RNA	Severe acute respiratory syndrome coronavirus 2	Homo sapiens	ILLUMINA	2021-08-02	United States	North America	50	6211.63	7999	0.941511	185746409
SRR15397073	PRJNA731152	AMPLICON	SAMN20673180	SRX11698994	SARS-CoV-2/Human/USA/CA-CDC-FG-058911/2021	Illumina NovaSeq 6000	PAIRED	RT-PCR	VIRAL RNA	Severe acute respiratory syndrome coronavirus 2	Homo sapiens	ILLUMINA	2021-08-02	United States	North America	47	6063.24	7998	0.921881	181309087
SRR15397074	PRJNA731152	AMPLICON	SAMN20673122	SRX11698993	SARS-CoV-2/Human/USA/FL-CDC-FG-058900/2021	Illumina NovaSeq 6000	PAIRED	RT-PCR	VIRAL RNA	Severe acute respiratory syndrome coronavirus 2	Homo sapiens	ILLUMINA	2021-07-30	United States	North America	42	6094.34	7998	0.925927	182239111
SRR15397075	PRJNA731152	AMPLICON	SAMN20673181	SRX11698992	SARS-CoV-2/Human/USA/CA-CDC-FG-058887/2021	Illumina NovaSeq 6000	PAIRED	RT-PCR	VIRAL RNA	Severe acute respiratory syndrome coronavirus 2	Homo sapiens	ILLUMINA	2021-08-02	United States	North America	40	5946.88	7988	0.928402	177829692
SRR15397076	PRJNA731152	AMPLICON	SAMN20673120	SRX11698991	SARS-CoV-2/Human/USA/IL-CDC-FG-058874/2021	Illumina NovaSeq 6000	PAIRED	RT-PCR	VIRAL RNA	Severe acute respiratory syndrome coronavirus 2	Homo sapiens	ILLUMINA	2021-08-02	United States	North America	47	6107.71	7999	0.925392	182638924
SRR15397078	PRJNA731152	AMPLICON	SAMN20673182	SRX11698989	SARS-CoV-2/Human/USA/CA-CDC-FG-058845/2021	Illumina NovaSeq 6000	PAIRED	RT-PCR	VIRAL RNA	Severe acute respiratory syndrome coronavirus 2	Homo sapiens	ILLUMINA	2021-08-02	United States	North America	49	6129.44	7998	0.941611	183288768
SRR15397079	PRJNA731152	AMPLICON	SAMN20673183	SRX11698988	SARS-CoV-2/Human/USA/CA-CDC-FG-058839/2021	Illumina NovaSeq 6000	PAIRED	RT-PCR	VIRAL RNA	Severe acute respiratory syndrome coronavirus 2	Homo sapiens	ILLUMINA	2021-08-02	United States	North America	52	6081.04	7998	0.951878	181841431
SRR15397082	PRJNA731152	AMPLICON	SAMN20673186	SRX11698985	SARS-CoV-2/Human/USA/CA-CDC-FG-058799/2021	Illumina NovaSeq 6000	PAIRED	RT-PCR	VIRAL RNA	Severe acute respiratory syndrome coronavirus 2	Homo sapiens	ILLUMINA	2021-08-02	United States	North America	46	6110.67	7996	0.94937	182727254
SRR15397085	PRJNA731152	AMPLICON	SAMN20673189	SRX11698982	SARS-CoV-2/Human/USA/CA-CDC-FG-058778/2021	Illumina NovaSeq 6000	PAIRED	RT-PCR	VIRAL RNA	Severe acute respiratory syndrome coronavirus 2	Homo sapiens	ILLUMINA	2021-08-02	United States	North America	47	5943.34	7976	0.933552	177723621
SRR15397086	PRJNA731152	AMPLICON	SAMN20673190	SRX11698981	SARS-CoV-2/Human/USA/CA-CDC-FG-058762/2021	Illumina NovaSeq 6000	PAIRED	RT-PCR	VIRAL RNA	Severe acute respiratory syndrome coronavirus 2	Homo sapiens	ILLUMINA	2021-08-02	United States	North America	50	6146.11	7999	0.941243	183787139
SRR15397088	PRJNA731152	AMPLICON	SAMN20673116	SRX11698979	SARS-CoV-2/Human/USA/MI-CDC-FG-058758/2021	Illumina NovaSeq 6000	PAIRED	RT-PCR	VIRAL RNA	Severe acute respiratory syndrome coronavirus 2	Homo sapiens	ILLUMINA	2021-08-02	United States	North America	47	6225.07	8001	0.938033	186148169
SRR15397103	PRJNA731152	AMPLICON	SAMN20676689	SRX11699366	SARS-CoV-2/Human/USA/CA-CDC-FG-057018/2021	Illumina NovaSeq 6000	PAIRED	RT-PCR	VIRAL RNA	Severe acute respiratory syndrome coronavirus 2	Homo sapiens	ILLUMINA	2021-07-31	United States	North America	53	6002.28	7971	0.959502	179486194
SRR15397107	PRJNA731152	AMPLICON	SAMN20676695	SRX11699362	SARS-CoV-2/Human/USA/CA-CDC-FG-057010/2021	Illumina NovaSeq 6000	PAIRED	RT-PCR	VIRAL RNA	Severe acute respiratory syndrome coronavirus 2	Homo sapiens	ILLUMINA	2021-07-31	United States	North America	46	1980.19	1452	0.974451	59213616
SRR15397108	PRJNA731152	AMPLICON	SAMN20676698	SRX11699361	SARS-CoV-2/Human/USA/CA-CDC-FG-057006/2021	Illumina NovaSeq 6000	PAIRED	RT-PCR	VIRAL RNA	Severe acute respiratory syndrome coronavirus 2	Homo sapiens	ILLUMINA	2021-07-31	United States	North America	51	6170.13	8001	0.9279	184505507
SRR15397110	PRJNA731152	AMPLICON	SAMN20676700	SRX11699359	SARS-CoV-2/Human/USA/CA-CDC-FG-057004/2021	Illumina NovaSeq 6000	PAIRED	RT-PCR	VIRAL RNA	Severe acute respiratory syndrome coronavirus 2	Homo sapiens	ILLUMINA	2021-07-30	United States	North America	41	4275.46	4153	0.982978	127848981
SRR15397111	PRJNA731152	AMPLICON	SAMN20676703	SRX11699358	SARS-CoV-2/Human/USA/CA-CDC-FG-057001/2021	Illumina NovaSeq 6000	PAIRED	RT-PCR	VIRAL RNA	Severe acute respiratory syndrome coronavirus 2	Homo sapiens	ILLUMINA	2021-07-30	United States	North America	46	6081.3	7996	0.944387	181849130
SRR15397113	PRJNA731152	AMPLICON	SAMN20676705	SRX11699356	SARS-CoV-2/Human/USA/CA-CDC-FG-056999/2021	Illumina NovaSeq 6000	PAIRED	RT-PCR	VIRAL RNA	Severe acute respiratory syndrome coronavirus 2	Homo sapiens	ILLUMINA	2021-07-30	United States	North America	45	1570.12	1198	0.944253	46951181
SRR15397114	PRJNA731152	AMPLICON	SAMN20676708	SRX11699355	SARS-CoV-2/Human/USA/CA-CDC-FG-056996/2021	Illumina NovaSeq 6000	PAIRED	RT-PCR	VIRAL RNA	Severe acute respiratory syndrome coronavirus 2	Homo sapiens	ILLUMINA	2021-07-31	United States	North America	40	5652.19	7844	0.906096	169017371
SRR15397117	PRJNA731152	AMPLICON	SAMN20676715	SRX11699352	SARS-CoV-2/Human/USA/CA-CDC-FG-056986/2021	Illumina NovaSeq 6000	PAIRED	RT-PCR	VIRAL RNA	Severe acute respiratory syndrome coronavirus 2	Homo sapiens	ILLUMINA	2021-07-31	United States	North America	49	6043.67	7994	0.951175	180723944
SRR15397119	PRJNA731152	AMPLICON	SAMN20676720	SRX11699350	SARS-CoV-2/Human/USA/CA-CDC-FG-056979/2021	Illumina NovaSeq 6000	PAIRED	RT-PCR	VIRAL RNA	Severe acute respiratory syndrome coronavirus 2	Homo sapiens	ILLUMINA	2021-07-31	United States	North America	44	5778.47	7983	0.907936	172793456
SRR15397122	PRJNA731152	AMPLICON	SAMN20676728	SRX11699347	SARS-CoV-2/Human/USA/CA-CDC-FG-056970/2021	Illumina NovaSeq 6000	PAIRED	RT-PCR	VIRAL RNA	Severe acute respiratory syndrome coronavirus 2	Homo sapiens	ILLUMINA	2021-07-31	United States	North America	51	5991.75	7964	0.958599	179171281
SRR15397125	PRJNA731152	AMPLICON	SAMN20676735	SRX11699344	SARS-CoV-2/Human/USA/CA-CDC-FG-056961/2021	Illumina NovaSeq 6000	PAIRED	RT-PCR	VIRAL RNA	Severe acute respiratory syndrome coronavirus 2	Homo sapiens	ILLUMINA	2021-07-30	United States	North America	42	1230.86	904	0.940407	36806545
SRR15397127	PRJNA731152	AMPLICON	SAMN20676740	SRX11699342	SARS-CoV-2/Human/USA/CA-CDC-FG-056954/2021	Illumina NovaSeq 6000	PAIRED	RT-PCR	VIRAL RNA	Severe acute respiratory syndrome coronavirus 2	Homo sapiens	ILLUMINA	2021-07-31	United States	North America	52	6002.89	7963	0.962847	179504473
SRR15397129	PRJNA731152	AMPLICON	SAMN20676745	SRX11699340	SARS-CoV-2/Human/USA/CA-CDC-FG-056948/2021	Illumina NovaSeq 6000	PAIRED	RT-PCR	VIRAL RNA	Severe acute respiratory syndrome coronavirus 2	Homo sapiens	ILLUMINA	2021-07-31	United States	North America	47	5934.17	8000	0.905996	177449631
SRR15397130	PRJNA731152	AMPLICON	SAMN20676748	SRX11699339	SARS-CoV-2/Human/USA/CA-CDC-FG-056941/2021	Illumina NovaSeq 6000	PAIRED	RT-PCR	VIRAL RNA	Severe acute respiratory syndrome coronavirus 2	Homo sapiens	ILLUMINA	2021-07-31	United States	North America	51	5768.56	7453	0.971675	172497328
SRR15397131	PRJNA731152	AMPLICON	SAMN20676750	SRX11699338	SARS-CoV-2/Human/USA/CA-CDC-FG-056939/2021	Illumina NovaSeq 6000	PAIRED	RT-PCR	VIRAL RNA	Severe acute respiratory syndrome coronavirus 2	Homo sapiens	ILLUMINA	2021-07-30	United States	North America	52	6059.47	7997	0.93917	181196262
SRR15397132	PRJNA731152	AMPLICON	SAMN20676753	SRX11699337	SARS-CoV-2/Human/USA/CA-CDC-FG-056934/2021	Illumina NovaSeq 6000	PAIRED	RT-PCR	VIRAL RNA	Severe acute respiratory syndrome coronavirus 2	Homo sapiens	ILLUMINA	2021-07-31	United States	North America	49	2081.9	1694	0.955556	62255171
SRR15397134	PRJNA731152	AMPLICON	SAMN20676758	SRX11699335	SARS-CoV-2/Human/USA/CA-CDC-FG-056928/2021	Illumina NovaSeq 6000	PAIRED	RT-PCR	VIRAL RNA	Severe acute respiratory syndrome coronavirus 2	Homo sapiens	ILLUMINA	2021-07-31	United States	North America	48	5647.22	7736	0.918637	168868822
SRR15397135	PRJNA731152	AMPLICON	SAMN20689356	SRX11699334	SARS-CoV-2/Human/USA/CA-CDC-FG-055776/2021	Illumina NovaSeq 6000	PAIRED	RT-PCR	VIRAL RNA	Severe acute respiratory syndrome coronavirus 2	Homo sapiens	ILLUMINA	2021-07-29	United States	North America	45	5999.99	7978	0.948065	179417649
SRR15397139	PRJNA731152	AMPLICON	SAMN20677017	SRX11699330	SARS-CoV-2/Human/USA/CA-CDC-FG-056632/2021	Illumina NovaSeq 6000	PAIRED	RT-PCR	VIRAL RNA	Severe acute respiratory syndrome coronavirus 2	Homo sapiens	ILLUMINA	2021-07-31	United States	North America	51	5991.02	7955	0.955924	179149363
SRR15397140	PRJNA731152	AMPLICON	SAMN20689363	SRX11699329	SARS-CoV-2/Human/USA/CA-CDC-FG-055768/2021	Illumina NovaSeq 6000	PAIRED	RT-PCR	VIRAL RNA	Severe acute respiratory syndrome coronavirus 2	Homo sapiens	ILLUMINA	2021-07-30	United States	North America	45	5784.17	7757	0.937632	172963898
SRR15397142	PRJNA731152	AMPLICON	SAMN20689368	SRX11699327	SARS-CoV-2/Human/USA/CA-CDC-FG-055762/2021	Illumina NovaSeq 6000	PAIRED	RT-PCR	VIRAL RNA	Severe acute respiratory syndrome coronavirus 2	Homo sapiens	ILLUMINA	2021-07-30	United States	North America	45	3767.47	3413	0.987727	112658541
SRR15397144	PRJNA731152	AMPLICON	SAMN20677022	SRX11699325	SARS-CoV-2/Human/USA/CA-CDC-FG-056624/2021	Illumina NovaSeq 6000	PAIRED	RT-PCR	VIRAL RNA	Severe acute respiratory syndrome coronavirus 2	Homo sapiens	ILLUMINA	2021-07-31	United States	North America	40	5402.33	7540	0.904725	161545789
SRR15397146	PRJNA731152	AMPLICON	SAMN20689373	SRX11699323	SARS-CoV-2/Human/USA/CA-CDC-FG-055753/2021	Illumina NovaSeq 6000	PAIRED	RT-PCR	VIRAL RNA	Severe acute respiratory syndrome coronavirus 2	Homo sapiens	ILLUMINA	2021-07-30	United States	North America	47	5757.77	7852	0.954653	172174482
SRR15397150	PRJNA731152	AMPLICON	SAMN20689378	SRX11699319	SARS-CoV-2/Human/USA/CA-CDC-FG-055746/2021	Illumina NovaSeq 6000	PAIRED	RT-PCR	VIRAL RNA	Severe acute respiratory syndrome coronavirus 2	Homo sapiens	ILLUMINA	2021-07-29	United States	North America	41	5666.1	7819	0.912785	169433348
SRR15397151	PRJNA731152	AMPLICON	SAMN20689324	SRX11699702	SARS-CoV-2/Human/USA/CA-CDC-FG-055811/2021	Illumina NovaSeq 6000	PAIRED	RT-PCR	VIRAL RNA	Severe acute respiratory syndrome coronavirus 2	Homo sapiens	ILLUMINA	2021-07-31	United States	North America	51	5593.5	6770	0.966793	167262302
SRR15397154	PRJNA731152	AMPLICON	SAMN20689327	SRX11699699	SARS-CoV-2/Human/USA/CA-CDC-FG-055807/2021	Illumina NovaSeq 6000	PAIRED	RT-PCR	VIRAL RNA	Severe acute respiratory syndrome coronavirus 2	Homo sapiens	ILLUMINA	2021-07-30	United States	North America	39	6010.12	7988	0.949838	179720475
SRR15397156	PRJNA731152	AMPLICON	SAMN20689329	SRX11699697	SARS-CoV-2/Human/USA/CA-CDC-FG-055805/2021	Illumina NovaSeq 6000	PAIRED	RT-PCR	VIRAL RNA	Severe acute respiratory syndrome coronavirus 2	Homo sapiens	ILLUMINA	2021-07-30	United States	North America	52	5928.88	7992	0.94743	177291208
SRR15397158	PRJNA731152	AMPLICON	SAMN20689577	SRX11699695	SARS-CoV-2/Human/USA/CA-CDC-FG-055514/2021	Illumina NovaSeq 6000	PAIRED	RT-PCR	VIRAL RNA	Severe acute respiratory syndrome coronavirus 2	Homo sapiens	ILLUMINA	2021-07-29	United States	North America	41	5871.2	7948	0.948099	175566567
SRR15397161	PRJNA731152	AMPLICON	SAMN20689334	SRX11699692	SARS-CoV-2/Human/USA/CA-CDC-FG-055800/2021	Illumina NovaSeq 6000	PAIRED	RT-PCR	VIRAL RNA	Severe acute respiratory syndrome coronavirus 2	Homo sapiens	ILLUMINA	2021-07-31	United States	North America	43	5152.65	5384	0.974718	154079676
SRR15397162	PRJNA731152	AMPLICON	SAMN20689335	SRX11699691	SARS-CoV-2/Human/USA/CA-CDC-FG-055799/2021	Illumina NovaSeq 6000	PAIRED	RT-PCR	VIRAL RNA	Severe acute respiratory syndrome coronavirus 2	Homo sapiens	ILLUMINA	2021-07-31	United States	North America	46	1411.09	1028	0.926429	42195954
SRR15397165	PRJNA731152	AMPLICON	SAMN20689951	SRX11699688	SARS-CoV-2/Human/USA/CA-CDC-FG-055002/2021	Illumina NovaSeq 6000	PAIRED	RT-PCR	VIRAL RNA	Severe acute respiratory syndrome coronavirus 2	Homo sapiens	ILLUMINA	2021-07-29	United States	North America	46	5682.3	7418	0.958767	169917838
SRR15397166	PRJNA731152	AMPLICON	SAMN20689950	SRX11699687	SARS-CoV-2/Human/USA/CA-CDC-FG-055004/2021	Illumina NovaSeq 6000	PAIRED	RT-PCR	VIRAL RNA	Severe acute respiratory syndrome coronavirus 2	Homo sapiens	ILLUMINA	2021-07-29	United States	North America	55	5627.6	7348	0.964218	168282033
SRR15397169	PRJNA731152	AMPLICON	SAMN20689947	SRX11699684	SARS-CoV-2/Human/USA/CA-CDC-FG-055007/2021	Illumina NovaSeq 6000	PAIRED	RT-PCR	VIRAL RNA	Severe acute respiratory syndrome coronavirus 2	Homo sapiens	ILLUMINA	2021-07-29	United States	North America	44	3376.04	2964	0.986189	100953746
SRR15397173	PRJNA731152	AMPLICON	SAMN20689655	SRX11699680	SARS-CoV-2/Human/USA/CA-CDC-FG-055409/2021	Illumina NovaSeq 6000	PAIRED	RT-PCR	VIRAL RNA	Severe acute respiratory syndrome coronavirus 2	Homo sapiens	ILLUMINA	2021-07-30	United States	North America	46	5459.42	6427	0.961944	163253160
SRR15397174	PRJNA731152	AMPLICON	SAMN20689656	SRX11699679	SARS-CoV-2/Human/USA/CA-CDC-FG-055406/2021	Illumina NovaSeq 6000	PAIRED	RT-PCR	VIRAL RNA	Severe acute respiratory syndrome coronavirus 2	Homo sapiens	ILLUMINA	2021-07-30	United States	North America	50	4866.36	4931	0.981574	145518820
SRR15397176	PRJNA731152	AMPLICON	SAMN20689477	SRX11699677	SARS-CoV-2/Human/USA/CA-CDC-FG-055628/2021	Illumina NovaSeq 6000	PAIRED	RT-PCR	VIRAL RNA	Severe acute respiratory syndrome coronavirus 2	Homo sapiens	ILLUMINA	2021-07-29	United States	North America	51	6092.86	7992	0.944521	182194747
SRR15397177	PRJNA731152	AMPLICON	SAMN20689942	SRX11699676	SARS-CoV-2/Human/USA/CA-CDC-FG-055015/2021	Illumina NovaSeq 6000	PAIRED	RT-PCR	VIRAL RNA	Severe acute respiratory syndrome coronavirus 2	Homo sapiens	ILLUMINA	2021-07-29	United States	North America	51	5751.18	7626	0.959703	171977448
SRR15397182	PRJNA731152	AMPLICON	SAMN20689659	SRX11699671	SARS-CoV-2/Human/USA/CA-CDC-FG-055403/2021	Illumina NovaSeq 6000	PAIRED	RT-PCR	VIRAL RNA	Severe acute respiratory syndrome coronavirus 2	Homo sapiens	ILLUMINA	2021-07-30	United States	North America	49	3669.47	3198	0.98047	109728272
SRR15397183	PRJNA731152	AMPLICON	SAMN20676380	SRX11699670	SARS-CoV-2/Human/USA/FL-CDC-FG-055402/2021	Illumina NovaSeq 6000	PAIRED	RT-PCR	VIRAL RNA	Severe acute respiratory syndrome coronavirus 2	Homo sapiens	ILLUMINA	2021-07-28	United States	North America	45	6096.29	7997	0.934923	182297400
SRR15397184	PRJNA731152	AMPLICON	SAMN20689660	SRX11699669	SARS-CoV-2/Human/USA/CA-CDC-FG-055401/2021	Illumina NovaSeq 6000	PAIRED	RT-PCR	VIRAL RNA	Severe acute respiratory syndrome coronavirus 2	Homo sapiens	ILLUMINA	2021-07-29	United States	North America	47	5835.28	7866	0.954453	174492380
SRR15397188	PRJNA731152	AMPLICON	SAMN20689664	SRX11699665	SARS-CoV-2/Human/USA/CA-CDC-FG-055397/2021	Illumina NovaSeq 6000	PAIRED	RT-PCR	VIRAL RNA	Severe acute respiratory syndrome coronavirus 2	Homo sapiens	ILLUMINA	2021-07-29	United States	North America	47	5371.14	6428	0.97619	160613301
SRR15397190	PRJNA731152	AMPLICON	SAMN20689931	SRX11699663	SARS-CoV-2/Human/USA/CA-CDC-FG-055052/2021	Illumina NovaSeq 6000	PAIRED	RT-PCR	VIRAL RNA	Severe acute respiratory syndrome coronavirus 2	Homo sapiens	ILLUMINA	2021-07-29	United States	North America	54	5803.49	7753	0.954252	173541896
SRR15397192	PRJNA731152	AMPLICON	SAMN20675083	SRX11699661	SARS-CoV-2/Human/USA/TX-CDC-FG-055054/2021	Illumina NovaSeq 6000	PAIRED	RT-PCR	VIRAL RNA	Severe acute respiratory syndrome coronavirus 2	Homo sapiens	ILLUMINA	2021-07-29	United States	North America	47	5820.7	7780	0.964519	174056521
SRR15397195	PRJNA731152	AMPLICON	SAMN20689895	SRX11699658	SARS-CoV-2/Human/USA/CA-CDC-FG-055118/2021	Illumina NovaSeq 6000	PAIRED	RT-PCR	VIRAL RNA	Severe acute respiratory syndrome coronavirus 2	Homo sapiens	ILLUMINA	2021-07-29	United States	North America	53	5195.76	6484	0.962679	155368797
SRR15397196	PRJNA731152	AMPLICON	SAMN20689894	SRX11699657	SARS-CoV-2/Human/USA/CA-CDC-FG-055119/2021	Illumina NovaSeq 6000	PAIRED	RT-PCR	VIRAL RNA	Severe acute respiratory syndrome coronavirus 2	Homo sapiens	ILLUMINA	2021-07-29	United States	North America	57	2748.12	2172	0.978898	82176998
SRR15397197	PRJNA731152	AMPLICON	SAMN20689890	SRX11699656	SARS-CoV-2/Human/USA/CA-CDC-FG-055126/2021	Illumina NovaSeq 6000	PAIRED	RT-PCR	VIRAL RNA	Severe acute respiratory syndrome coronavirus 2	Homo sapiens	ILLUMINA	2021-07-29	United States	North America	46	3118.41	2583	0.9795	93249850
SRR15397198	PRJNA731152	AMPLICON	SAMN20689889	SRX11699655	SARS-CoV-2/Human/USA/CA-CDC-FG-055129/2021	Illumina NovaSeq 6000	PAIRED	RT-PCR	VIRAL RNA	Severe acute respiratory syndrome coronavirus 2	Homo sapiens	ILLUMINA	2021-07-29	United States	North America	47	5513.31	6604	0.966191	164864548
SRR15397199	PRJNA731152	AMPLICON	SAMN20689888	SRX11699654	SARS-CoV-2/Human/USA/CA-CDC-FG-055130/2021	Illumina NovaSeq 6000	PAIRED	RT-PCR	VIRAL RNA	Severe acute respiratory syndrome coronavirus 2	Homo sapiens	ILLUMINA	2021-07-29	United States	North America	49	4141.46	3852	0.976925	123841937
SRR15397200	PRJNA731152	AMPLICON	SAMN20689887	SRX11699653	SARS-CoV-2/Human/USA/CA-CDC-FG-055131/2021	Illumina NovaSeq 6000	PAIRED	RT-PCR	VIRAL RNA	Severe acute respiratory syndrome coronavirus 2	Homo sapiens	ILLUMINA	2021-07-29	United States	North America	46	5717.04	7712	0.958365	170956529
SRR15397205	PRJNA731152	AMPLICON	SAMN20689969	SRX11699648	SARS-CoV-2/Human/USA/CA-CDC-FG-054954/2021	Illumina NovaSeq 6000	PAIRED	RT-PCR	VIRAL RNA	Severe acute respiratory syndrome coronavirus 2	Homo sapiens	ILLUMINA	2021-07-29	United States	North America	50	4341.5	4169	0.986657	129823773
SRR15397208	PRJNA731152	AMPLICON	SAMN20676343	SRX11699645	SARS-CoV-2/Human/USA/NY-CDC-FG-054744/2021	Illumina NovaSeq 6000	PAIRED	RT-PCR	VIRAL RNA	Severe acute respiratory syndrome coronavirus 2	Homo sapiens	ILLUMINA	2021-07-28	United States	North America	37	5638.95	7878	0.906999	168621476
SRR15397209	PRJNA731152	AMPLICON	SAMN20676366	SRX11699644	SARS-CoV-2/Human/USA/NJ-CDC-FG-054724/2021	Illumina NovaSeq 6000	PAIRED	RT-PCR	VIRAL RNA	Severe acute respiratory syndrome coronavirus 2	Homo sapiens	ILLUMINA	2021-07-28	United States	North America	46	6042.86	7987	0.955289	180699636
SRR15397210	PRJNA731152	AMPLICON	SAMN20676344	SRX11699643	SARS-CoV-2/Human/USA/NY-CDC-FG-054718/2021	Illumina NovaSeq 6000	PAIRED	RT-PCR	VIRAL RNA	Severe acute respiratory syndrome coronavirus 2	Homo sapiens	ILLUMINA	2021-07-28	United States	North America	50	5641.76	7614	0.962077	168705634
SRR15397213	PRJNA731152	AMPLICON	SAMN20676347	SRX11699640	SARS-CoV-2/Human/USA/NY-CDC-FG-054672/2021	Illumina NovaSeq 6000	PAIRED	RT-PCR	VIRAL RNA	Severe acute respiratory syndrome coronavirus 2	Homo sapiens	ILLUMINA	2021-07-28	United States	North America	44	6073.79	7994	0.955423	181624454
SRR15397216	PRJNA731152	AMPLICON	SAMN20676350	SRX11699637	SARS-CoV-2/Human/USA/NY-CDC-FG-054635/2021	Illumina NovaSeq 6000	PAIRED	RT-PCR	VIRAL RNA	Severe acute respiratory syndrome coronavirus 2	Homo sapiens	ILLUMINA	2021-07-28	United States	North America	44	5717.93	7577	0.963047	170983333
SRR15397217	PRJNA731152	AMPLICON	SAMN20676351	SRX11699636	SARS-CoV-2/Human/USA/NY-CDC-FG-054629/2021	Illumina NovaSeq 6000	PAIRED	RT-PCR	VIRAL RNA	Severe acute respiratory syndrome coronavirus 2	Homo sapiens	ILLUMINA	2021-07-28	United States	North America	44	5687.82	7657	0.960372	170082805
SRR15397219	PRJNA731152	AMPLICON	SAMN20676353	SRX11699634	SARS-CoV-2/Human/USA/NY-CDC-FG-054619/2021	Illumina NovaSeq 6000	PAIRED	RT-PCR	VIRAL RNA	Severe acute respiratory syndrome coronavirus 2	Homo sapiens	ILLUMINA	2021-07-28	United States	North America	49	1136.65	803	0.938869	33989244
SRR15397220	PRJNA731152	AMPLICON	SAMN20676354	SRX11699633	SARS-CoV-2/Human/USA/NY-CDC-FG-054615/2021	Illumina NovaSeq 6000	PAIRED	RT-PCR	VIRAL RNA	Severe acute respiratory syndrome coronavirus 2	Homo sapiens	ILLUMINA	2021-07-28	United States	North America	45	840.043	580	0.929639	25119819
SRR15397224	PRJNA731152	AMPLICON	SAMN20676358	SRX11699629	SARS-CoV-2/Human/USA/NY-CDC-FG-054559/2021	Illumina NovaSeq 6000	PAIRED	RT-PCR	VIRAL RNA	Severe acute respiratory syndrome coronavirus 2	Homo sapiens	ILLUMINA	2021-07-28	United States	North America	47	2378.5	1639	0.94014	71124357
SRR15397225	PRJNA731152	AMPLICON	SAMN20676359	SRX11699628	SARS-CoV-2/Human/USA/NY-CDC-FG-054554/2021	Illumina NovaSeq 6000	PAIRED	RT-PCR	VIRAL RNA	Severe acute respiratory syndrome coronavirus 2	Homo sapiens	ILLUMINA	2021-07-28	United States	North America	49	4497.97	4493	0.98756	134502744
SRR15397227	PRJNA731152	AMPLICON	SAMN20676489	SRX11699626	SARS-CoV-2/Human/USA/CA-CDC-FG-057273/2021	Illumina HiSeq X	PAIRED	RT-PCR	VIRAL RNA	Severe acute respiratory syndrome coronavirus 2	Homo sapiens	ILLUMINA	2021-07-30	United States	North America	46	1929.12	1368	0.94646	57686526
SRR15397228	PRJNA731152	AMPLICON	SAMN20676364	SRX11699625	SARS-CoV-2/Human/USA/NV-CDC-FG-057271/2021	Illumina HiSeq X	PAIRED	RT-PCR	VIRAL RNA	Severe acute respiratory syndrome coronavirus 2	Homo sapiens	ILLUMINA	2021-07-30	United States	North America	49	1025.44	749	0.926362	30663755
SRR15397230	PRJNA731152	AMPLICON	SAMN20676491	SRX11699623	SARS-CoV-2/Human/USA/CA-CDC-FG-057268/2021	Illumina HiSeq X	PAIRED	RT-PCR	VIRAL RNA	Severe acute respiratory syndrome coronavirus 2	Homo sapiens	ILLUMINA	2021-07-30	United States	North America	44	2413.23	1859	0.958298	72162819
SRR15397232	PRJNA731152	AMPLICON	SAMN20676493	SRX11699621	SARS-CoV-2/Human/USA/CA-CDC-FG-057264/2021	Illumina HiSeq X	PAIRED	RT-PCR	VIRAL RNA	Severe acute respiratory syndrome coronavirus 2	Homo sapiens	ILLUMINA	2021-07-30	United States	North America	43	4473.79	4333	0.98552	133779862
SRR15397234	PRJNA731152	AMPLICON	SAMN20676495	SRX11699619	SARS-CoV-2/Human/USA/CA-CDC-FG-057261/2021	Illumina HiSeq X	PAIRED	RT-PCR	VIRAL RNA	Severe acute respiratory syndrome coronavirus 2	Homo sapiens	ILLUMINA	2021-07-30	United States	North America	45	5467.99	6525	0.970772	163509179
SRR15397235	PRJNA731152	AMPLICON	SAMN20676496	SRX11699618	SARS-CoV-2/Human/USA/CA-CDC-FG-057259/2021	Illumina HiSeq X	PAIRED	RT-PCR	VIRAL RNA	Severe acute respiratory syndrome coronavirus 2	Homo sapiens	ILLUMINA	2021-08-01	United States	North America	43	5166.68	5409	0.9793	154499274
SRR15397236	PRJNA731152	AMPLICON	SAMN20676497	SRX11699617	SARS-CoV-2/Human/USA/CA-CDC-FG-057258/2021	Illumina HiSeq X	PAIRED	RT-PCR	VIRAL RNA	Severe acute respiratory syndrome coronavirus 2	Homo sapiens	ILLUMINA	2021-07-30	United States	North America	47	1036.32	724	0.922215	30989148
SRR15397239	PRJNA731152	AMPLICON	SAMN20676500	SRX11699614	SARS-CoV-2/Human/USA/CA-CDC-FG-057254/2021	Illumina HiSeq X	PAIRED	RT-PCR	VIRAL RNA	Severe acute respiratory syndrome coronavirus 2	Homo sapiens	ILLUMINA	2021-07-30	United States	North America	44	4450.38	4380	0.98552	133079690
SRR15397240	PRJNA731152	AMPLICON	SAMN20676501	SRX11699613	SARS-CoV-2/Human/USA/CA-CDC-FG-057253/2021	Illumina HiSeq X	PAIRED	RT-PCR	VIRAL RNA	Severe acute respiratory syndrome coronavirus 2	Homo sapiens	ILLUMINA	2021-07-30	United States	North America	42	1954.97	1460	0.953249	58459357
SRR15397241	PRJNA731152	AMPLICON	SAMN20676502	SRX11699612	SARS-CoV-2/Human/USA/CA-CDC-FG-057249/2021	Illumina HiSeq X	PAIRED	RT-PCR	VIRAL RNA	Severe acute respiratory syndrome coronavirus 2	Homo sapiens	ILLUMINA	2021-08-01	United States	North America	45	3700.17	3351	0.953918	110646207
SRR15397244	PRJNA731152	AMPLICON	SAMN20676505	SRX11699609	SARS-CoV-2/Human/USA/CA-CDC-FG-057246/2021	Illumina HiSeq X	PAIRED	RT-PCR	VIRAL RNA	Severe acute respiratory syndrome coronavirus 2	Homo sapiens	ILLUMINA	2021-07-30	United States	North America	45	1505.36	1099	0.922449	45014918
SRR15397245	PRJNA731152	AMPLICON	SAMN20676942	SRX11699608	SARS-CoV-2/Human/USA/CA-CDC-FG-056713/2021	Illumina NovaSeq 6000	PAIRED	RT-PCR	VIRAL RNA	Severe acute respiratory syndrome coronavirus 2	Homo sapiens	ILLUMINA	2021-07-30	United States	North America	55	5868.67	7899	0.955991	175490747
SRR15397246	PRJNA731152	AMPLICON	SAMN20676943	SRX11699607	SARS-CoV-2/Human/USA/CA-CDC-FG-056712/2021	Illumina NovaSeq 6000	PAIRED	RT-PCR	VIRAL RNA	Severe acute respiratory syndrome coronavirus 2	Homo sapiens	ILLUMINA	2021-07-30	United States	North America	45	889.96	614	0.910578	26612466
SRR15397250	PRJNA731152	AMPLICON	SAMN20676374	SRX11699603	SARS-CoV-2/Human/USA/FL-CDC-FG-057382/2021	Illumina NovaSeq 6000	PAIRED	RT-PCR	VIRAL RNA	Severe acute respiratory syndrome coronavirus 2	Homo sapiens	ILLUMINA	2021-07-29	United States	North America	41	5650.46	7188	0.965823	168965726
SRR15397252	PRJNA731152	AMPLICON	SAMN20676367	SRX11699601	SARS-CoV-2/Human/USA/MI-CDC-FG-057379/2021	Illumina NovaSeq 6000	PAIRED	RT-PCR	VIRAL RNA	Severe acute respiratory syndrome coronavirus 2	Homo sapiens	ILLUMINA	2021-07-30	United States	North America	45	5743	7799	0.9587	171732927
SRR15397253	PRJNA731152	AMPLICON	SAMN20676335	SRX11699600	SARS-CoV-2/Human/USA/TN-CDC-FG-057377/2021	Illumina NovaSeq 6000	PAIRED	RT-PCR	VIRAL RNA	Severe acute respiratory syndrome coronavirus 2	Homo sapiens	ILLUMINA	2021-07-29	United States	North America	46	5655.64	6756	0.966458	169120626
SRR15397254	PRJNA731152	AMPLICON	SAMN20676377	SRX11699599	SARS-CoV-2/Human/USA/FL-CDC-FG-057376/2021	Illumina NovaSeq 6000	PAIRED	RT-PCR	VIRAL RNA	Severe acute respiratory syndrome coronavirus 2	Homo sapiens	ILLUMINA	2021-07-30	United States	North America	49	5405.08	6057	0.978129	161627970
SRR15397258	PRJNA731152	AMPLICON	SAMN20676399	SRX11699595	SARS-CoV-2/Human/USA/CA-CDC-FG-057369/2021	Illumina NovaSeq 6000	PAIRED	RT-PCR	VIRAL RNA	Severe acute respiratory syndrome coronavirus 2	Homo sapiens	ILLUMINA	2021-07-30	United States	North America	45	4408.31	4281	0.989132	131821623
SRR15397260	PRJNA731152	AMPLICON	SAMN20689469	SRX11699593	SARS-CoV-2/Human/USA/CA-CDC-FG-055637/2021	Illumina NovaSeq 6000	PAIRED	RT-PCR	VIRAL RNA	Severe acute respiratory syndrome coronavirus 2	Homo sapiens	ILLUMINA	2021-07-30	United States	North America	48	5532.35	6678	0.967094	165433776
SRR15397262	PRJNA731152	AMPLICON	SAMN20689470	SRX11699591	SARS-CoV-2/Human/USA/CA-CDC-FG-055636/2021	Illumina NovaSeq 6000	PAIRED	RT-PCR	VIRAL RNA	Severe acute respiratory syndrome coronavirus 2	Homo sapiens	ILLUMINA	2021-07-30	United States	North America	49	5826.18	7598	0.956091	174220210
SRR15397263	PRJNA731152	AMPLICON	SAMN20689471	SRX11699590	SARS-CoV-2/Human/USA/CA-CDC-FG-055635/2021	Illumina NovaSeq 6000	PAIRED	RT-PCR	VIRAL RNA	Severe acute respiratory syndrome coronavirus 2	Homo sapiens	ILLUMINA	2021-07-30	United States	North America	50	5701.82	7152	0.962178	170501412
SRR15397264	PRJNA731152	AMPLICON	SAMN20689473	SRX11699589	SARS-CoV-2/Human/USA/CA-CDC-FG-055633/2021	Illumina NovaSeq 6000	PAIRED	RT-PCR	VIRAL RNA	Severe acute respiratory syndrome coronavirus 2	Homo sapiens	ILLUMINA	2021-07-30	United States	North America	48	5378.39	6423	0.967762	160829936
SRR15397265	PRJNA731152	AMPLICON	SAMN20689474	SRX11699588	SARS-CoV-2/Human/USA/CA-CDC-FG-055632/2021	Illumina NovaSeq 6000	PAIRED	RT-PCR	VIRAL RNA	Severe acute respiratory syndrome coronavirus 2	Homo sapiens	ILLUMINA	2021-07-30	United States	North America	50	5846.45	7821	0.95579	174826336
SRR15397266	PRJNA731152	AMPLICON	SAMN20677116	SRX11699587	SARS-CoV-2/Human/USA/CA-CDC-FG-056525/2021	Illumina NovaSeq 6000	PAIRED	RT-PCR	VIRAL RNA	Severe acute respiratory syndrome coronavirus 2	Homo sapiens	ILLUMINA	2021-07-31	United States	North America	53	5530.79	6750	0.964017	165387347
SRR15397268	PRJNA731152	AMPLICON	SAMN20689476	SRX11699585	SARS-CoV-2/Human/USA/CA-CDC-FG-055629/2021	Illumina NovaSeq 6000	PAIRED	RT-PCR	VIRAL RNA	Severe acute respiratory syndrome coronavirus 2	Homo sapiens	ILLUMINA	2021-07-30	United States	North America	40	5475.22	7030	0.906899	163725405
SRR15397270	PRJNA731152	AMPLICON	SAMN20689479	SRX11699583	SARS-CoV-2/Human/USA/CA-CDC-FG-055626/2021	Illumina NovaSeq 6000	PAIRED	RT-PCR	VIRAL RNA	Severe acute respiratory syndrome coronavirus 2	Homo sapiens	ILLUMINA	2021-07-30	United States	North America	48	1015.99	689	0.932047	30381252
SRR15397271	PRJNA731152	AMPLICON	SAMN20677121	SRX11699582	SARS-CoV-2/Human/USA/CA-CDC-FG-056519/2021	Illumina NovaSeq 6000	PAIRED	RT-PCR	VIRAL RNA	Severe acute respiratory syndrome coronavirus 2	Homo sapiens	ILLUMINA	2021-07-30	United States	North America	48	892.786	632	0.911815	26696992
SRR15397272	PRJNA731152	AMPLICON	SAMN20689480	SRX11699581	SARS-CoV-2/Human/USA/CA-CDC-FG-055625/2021	Illumina NovaSeq 6000	PAIRED	RT-PCR	VIRAL RNA	Severe acute respiratory syndrome coronavirus 2	Homo sapiens	ILLUMINA	2021-07-30	United States	North America	46	3059.09	2519	0.979032	91476025
SRR15397275	PRJNA731152	AMPLICON	SAMN20689483	SRX11699578	SARS-CoV-2/Human/USA/CA-CDC-FG-055621/2021	Illumina NovaSeq 6000	PAIRED	RT-PCR	VIRAL RNA	Severe acute respiratory syndrome coronavirus 2	Homo sapiens	ILLUMINA	2021-07-30	United States	North America	48	4832.76	4619	0.985085	144514130
SRR15397278	PRJNA731152	AMPLICON	SAMN20689484	SRX11699575	SARS-CoV-2/Human/USA/CA-CDC-FG-055620/2021	Illumina NovaSeq 6000	PAIRED	RT-PCR	VIRAL RNA	Severe acute respiratory syndrome coronavirus 2	Homo sapiens	ILLUMINA	2021-07-30	United States	North America	45	4816.81	4783	0.985921	144037079
SRR15397281	PRJNA731152	AMPLICON	SAMN20677131	SRX11699572	SARS-CoV-2/Human/USA/CA-CDC-FG-056508/2021	Illumina NovaSeq 6000	PAIRED	RT-PCR	VIRAL RNA	Severe acute respiratory syndrome coronavirus 2	Homo sapiens	ILLUMINA	2021-07-31	United States	North America	45	1166.7	775	0.929907	34887744
SRR15397283	PRJNA731152	AMPLICON	SAMN20689487	SRX11699570	SARS-CoV-2/Human/USA/CA-CDC-FG-055617/2021	Illumina NovaSeq 6000	PAIRED	RT-PCR	VIRAL RNA	Severe acute respiratory syndrome coronavirus 2	Homo sapiens	ILLUMINA	2021-07-30	United States	North America	48	5744.4	7406	0.961342	171774903
SRR15397284	PRJNA731152	AMPLICON	SAMN20689488	SRX11699569	SARS-CoV-2/Human/USA/CA-CDC-FG-055616/2021	Illumina NovaSeq 6000	PAIRED	RT-PCR	VIRAL RNA	Severe acute respiratory syndrome coronavirus 2	Homo sapiens	ILLUMINA	2021-07-29	United States	North America	47	5854.45	7979	0.914457	175065537
SRR15397286	PRJNA731152	AMPLICON	SAMN20677136	SRX11699567	SARS-CoV-2/Human/USA/CA-CDC-FG-056503/2021	Illumina NovaSeq 6000	PAIRED	RT-PCR	VIRAL RNA	Severe acute respiratory syndrome coronavirus 2	Homo sapiens	ILLUMINA	2021-07-31	United States	North America	49	5934.7	7925	0.953784	177465355
SRR15397288	PRJNA731152	AMPLICON	SAMN20689667	SRX11699565	SARS-CoV-2/Human/USA/CA-CDC-FG-055393/2021	Illumina NovaSeq 6000	PAIRED	RT-PCR	VIRAL RNA	Severe acute respiratory syndrome coronavirus 2	Homo sapiens	ILLUMINA	2021-07-30	United States	North America	37	790.428	577	0.907568	23636171
SRR15397289	PRJNA731152	AMPLICON	SAMN20689490	SRX11699564	SARS-CoV-2/Human/USA/CA-CDC-FG-055614/2021	Illumina NovaSeq 6000	PAIRED	RT-PCR	VIRAL RNA	Severe acute respiratory syndrome coronavirus 2	Homo sapiens	ILLUMINA	2021-07-30	United States	North America	48	5416.53	6342	0.966391	161970349
SRR15397290	PRJNA731152	AMPLICON	SAMN20689491	SRX11699563	SARS-CoV-2/Human/USA/CA-CDC-FG-055613/2021	Illumina NovaSeq 6000	PAIRED	RT-PCR	VIRAL RNA	Severe acute respiratory syndrome coronavirus 2	Homo sapiens	ILLUMINA	2021-07-30	United States	North America	39	5715.47	7913	0.905193	170909847
SRR15397293	PRJNA731152	AMPLICON	SAMN20689300	SRX11699560	SARS-CoV-2/Human/USA/CA-CDC-FG-055837/2021	Illumina NovaSeq 6000	PAIRED	RT-PCR	VIRAL RNA	Severe acute respiratory syndrome coronavirus 2	Homo sapiens	ILLUMINA	2021-07-30	United States	North America	59	4873.29	5464	0.956493	145725888
SRR15397295	PRJNA731152	AMPLICON	SAMN20676970	SRX11699558	SARS-CoV-2/Human/USA/CA-CDC-FG-056684/2021	Illumina NovaSeq 6000	PAIRED	RT-PCR	VIRAL RNA	Severe acute respiratory syndrome coronavirus 2	Homo sapiens	ILLUMINA	2021-07-31	United States	North America	50	5854.59	7922	0.942815	175069947
SRR15397296	PRJNA731152	AMPLICON	SAMN20676973	SRX11699557	SARS-CoV-2/Human/USA/CA-CDC-FG-056681/2021	Illumina NovaSeq 6000	PAIRED	RT-PCR	VIRAL RNA	Severe acute respiratory syndrome coronavirus 2	Homo sapiens	ILLUMINA	2021-07-31	United States	North America	56	5972.26	7981	0.948065	178588574
SRR15397298	PRJNA731152	AMPLICON	SAMN20676978	SRX11699555	SARS-CoV-2/Human/USA/CA-CDC-FG-056675/2021	Illumina NovaSeq 6000	PAIRED	RT-PCR	VIRAL RNA	Severe acute respiratory syndrome coronavirus 2	Homo sapiens	ILLUMINA	2021-07-30	United States	North America	49	5673.42	7320	0.961609	169652372
SRR15397302	PRJNA731152	AMPLICON	SAMN20676984	SRX11699551	SARS-CoV-2/Human/USA/CA-CDC-FG-056667/2021	Illumina NovaSeq 6000	PAIRED	RT-PCR	VIRAL RNA	Severe acute respiratory syndrome coronavirus 2	Homo sapiens	ILLUMINA	2021-07-31	United States	North America	48	6045.5	7996	0.93907	180778723
SRR15397303	PRJNA731152	AMPLICON	SAMN20676985	SRX11699550	SARS-CoV-2/Human/USA/CA-CDC-FG-056666/2021	Illumina NovaSeq 6000	PAIRED	RT-PCR	VIRAL RNA	Severe acute respiratory syndrome coronavirus 2	Homo sapiens	ILLUMINA	2021-07-30	United States	North America	55	5040.92	5521	0.970538	150738596
SRR15397307	PRJNA731152	AMPLICON	SAMN20676993	SRX11699546	SARS-CoV-2/Human/USA/CA-CDC-FG-056657/2021	Illumina NovaSeq 6000	PAIRED	RT-PCR	VIRAL RNA	Severe acute respiratory syndrome coronavirus 2	Homo sapiens	ILLUMINA	2021-07-31	United States	North America	50	6016.46	7989	0.941377	179910199
SRR15397314	PRJNA731152	AMPLICON	SAMN20677004	SRX11699539	SARS-CoV-2/Human/USA/CA-CDC-FG-056646/2021	Illumina NovaSeq 6000	PAIRED	RT-PCR	VIRAL RNA	Severe acute respiratory syndrome coronavirus 2	Homo sapiens	ILLUMINA	2021-07-30	United States	North America	43	1557.32	1106	0.942514	46568548
SRR15397315	PRJNA731152	AMPLICON	SAMN20677005	SRX11699538	SARS-CoV-2/Human/USA/CA-CDC-FG-056645/2021	Illumina NovaSeq 6000	PAIRED	RT-PCR	VIRAL RNA	Severe acute respiratory syndrome coronavirus 2	Homo sapiens	ILLUMINA	2021-07-30	United States	North America	57	1738.47	1300	0.948333	51985454
SRR15397317	PRJNA731152	AMPLICON	SAMN20677009	SRX11699536	SARS-CoV-2/Human/USA/CA-CDC-FG-056641/2021	Illumina NovaSeq 6000	PAIRED	RT-PCR	VIRAL RNA	Severe acute respiratory syndrome coronavirus 2	Homo sapiens	ILLUMINA	2021-07-30	United States	North America	52	5684.87	7629	0.956727	169994612
SRR15397318	PRJNA731152	AMPLICON	SAMN20677010	SRX11699535	SARS-CoV-2/Human/USA/CA-CDC-FG-056640/2021	Illumina NovaSeq 6000	PAIRED	RT-PCR	VIRAL RNA	Severe acute respiratory syndrome coronavirus 2	Homo sapiens	ILLUMINA	2021-07-30	United States	North America	50	5653.45	7601	0.96181	169055191
SRR15397319	PRJNA731152	AMPLICON	SAMN20677013	SRX11699534	SARS-CoV-2/Human/USA/CA-CDC-FG-056637/2021	Illumina NovaSeq 6000	PAIRED	RT-PCR	VIRAL RNA	Severe acute respiratory syndrome coronavirus 2	Homo sapiens	ILLUMINA	2021-07-30	United States	North America	45	5337.04	6343	0.966224	159593574
SRR15397322	PRJNA731152	AMPLICON	SAMN20677018	SRX11699531	SARS-CoV-2/Human/USA/CA-CDC-FG-056631/2021	Illumina NovaSeq 6000	PAIRED	RT-PCR	VIRAL RNA	Severe acute respiratory syndrome coronavirus 2	Homo sapiens	ILLUMINA	2021-07-31	United States	North America	50	5660.06	7563	0.954954	169252921
SRR15397325	PRJNA731152	AMPLICON	SAMN20678640	SRX11699528	SARS-CoV-2/Human/USA/CA-CDC-FG-055964/2021	Illumina NovaSeq 6000	PAIRED	RT-PCR	VIRAL RNA	Severe acute respiratory syndrome coronavirus 2	Homo sapiens	ILLUMINA	2021-07-31	United States	North America	46	4966.6	5088	0.977494	148516359
SRR15397326	PRJNA731152	AMPLICON	SAMN20678642	SRX11699527	SARS-CoV-2/Human/USA/CA-CDC-FG-055960/2021	Illumina NovaSeq 6000	PAIRED	RT-PCR	VIRAL RNA	Severe acute respiratory syndrome coronavirus 2	Homo sapiens	ILLUMINA	2021-07-31	United States	North America	42	3038.7	2623	0.954921	90866113
SRR15397327	PRJNA731152	AMPLICON	SAMN20678645	SRX11699526	SARS-CoV-2/Human/USA/CA-CDC-FG-055955/2021	Illumina NovaSeq 6000	PAIRED	RT-PCR	VIRAL RNA	Severe acute respiratory syndrome coronavirus 2	Homo sapiens	ILLUMINA	2021-07-30	United States	North America	55	4403.59	4244	0.975554	131680557
SRR15397328	PRJNA731152	AMPLICON	SAMN20678646	SRX11699525	SARS-CoV-2/Human/USA/CA-CDC-FG-055954/2021	Illumina NovaSeq 6000	PAIRED	RT-PCR	VIRAL RNA	Severe acute respiratory syndrome coronavirus 2	Homo sapiens	ILLUMINA	2021-07-31	United States	North America	47	5356.52	6008	0.971809	160176097
SRR15397332	PRJNA731152	AMPLICON	SAMN20689216	SRX11699521	SARS-CoV-2/Human/USA/CA-CDC-FG-055944/2021	Illumina NovaSeq 6000	PAIRED	RT-PCR	VIRAL RNA	Severe acute respiratory syndrome coronavirus 2	Homo sapiens	ILLUMINA	2021-07-30	United States	North America	49	5827.32	7428	0.959034	174254235
SRR15397333	PRJNA731152	AMPLICON	SAMN20689218	SRX11699520	SARS-CoV-2/Human/USA/CA-CDC-FG-055942/2021	Illumina NovaSeq 6000	PAIRED	RT-PCR	VIRAL RNA	Severe acute respiratory syndrome coronavirus 2	Homo sapiens	ILLUMINA	2021-07-30	United States	North America	47	6120.83	7996	0.938936	183031278
SRR15397335	PRJNA731152	AMPLICON	SAMN20676929	SRX11699518	SARS-CoV-2/Human/USA/CA-CDC-FG-056729/2021	Illumina NovaSeq 6000	PAIRED	RT-PCR	VIRAL RNA	Severe acute respiratory syndrome coronavirus 2	Homo sapiens	ILLUMINA	2021-07-30	United States	North America	48	5868.94	7884	0.95783	175498824
SRR15397336	PRJNA731152	AMPLICON	SAMN20689223	SRX11699517	SARS-CoV-2/Human/USA/CA-CDC-FG-055935/2021	Illumina NovaSeq 6000	PAIRED	RT-PCR	VIRAL RNA	Severe acute respiratory syndrome coronavirus 2	Homo sapiens	ILLUMINA	2021-07-30	United States	North America	56	5900.69	7911	0.939571	176448346
SRR15397337	PRJNA731152	AMPLICON	SAMN20689226	SRX11699516	SARS-CoV-2/Human/USA/CA-CDC-FG-055932/2021	Illumina NovaSeq 6000	PAIRED	RT-PCR	VIRAL RNA	Severe acute respiratory syndrome coronavirus 2	Homo sapiens	ILLUMINA	2021-07-30	United States	North America	48	5763.12	7491	0.957329	172334617
SRR15397340	PRJNA731152	AMPLICON	SAMN20689233	SRX11699513	SARS-CoV-2/Human/USA/CA-CDC-FG-055919/2021	Illumina NovaSeq 6000	PAIRED	RT-PCR	VIRAL RNA	Severe acute respiratory syndrome coronavirus 2	Homo sapiens	ILLUMINA	2021-07-31	United States	North America	49	5758.29	7415	0.962847	172190012
SRR15397341	PRJNA731152	AMPLICON	SAMN20689236	SRX11699512	SARS-CoV-2/Human/USA/CA-CDC-FG-055916/2021	Illumina NovaSeq 6000	PAIRED	RT-PCR	VIRAL RNA	Severe acute respiratory syndrome coronavirus 2	Homo sapiens	ILLUMINA	2021-07-31	United States	North America	48	5581.29	6679	0.964987	166897369
SRR15397342	PRJNA731152	AMPLICON	SAMN20689238	SRX11699511	SARS-CoV-2/Human/USA/CA-CDC-FG-055914/2021	Illumina NovaSeq 6000	PAIRED	RT-PCR	VIRAL RNA	Severe acute respiratory syndrome coronavirus 2	Homo sapiens	ILLUMINA	2021-07-31	United States	North America	46	1258.46	913	0.928703	37631740
SRR15397343	PRJNA731152	AMPLICON	SAMN20689241	SRX11699510	SARS-CoV-2/Human/USA/CA-CDC-FG-055911/2021	Illumina NovaSeq 6000	PAIRED	RT-PCR	VIRAL RNA	Severe acute respiratory syndrome coronavirus 2	Homo sapiens	ILLUMINA	2021-07-31	United States	North America	43	4506.97	4431	0.987861	134771923
SRR15397344	PRJNA731152	AMPLICON	SAMN20689243	SRX11699509	SARS-CoV-2/Human/USA/CA-CDC-FG-055908/2021	Illumina NovaSeq 6000	PAIRED	RT-PCR	VIRAL RNA	Severe acute respiratory syndrome coronavirus 2	Homo sapiens	ILLUMINA	2021-07-30	United States	North America	50	5894.31	7754	0.952547	176257502
SRR15397345	PRJNA731152	AMPLICON	SAMN20689246	SRX11699508	SARS-CoV-2/Human/USA/CA-CDC-FG-055904/2021	Illumina NovaSeq 6000	PAIRED	RT-PCR	VIRAL RNA	Severe acute respiratory syndrome coronavirus 2	Homo sapiens	ILLUMINA	2021-07-29	United States	North America	48	5138.86	6474	0.908471	153667438
SRR15397348	PRJNA731152	AMPLICON	SAMN20689253	SRX11699505	SARS-CoV-2/Human/USA/CA-CDC-FG-055896/2021	Illumina NovaSeq 6000	PAIRED	RT-PCR	VIRAL RNA	Severe acute respiratory syndrome coronavirus 2	Homo sapiens	ILLUMINA	2021-07-30	United States	North America	50	5487.27	6637	0.938836	164085865
SRR15397349	PRJNA731152	AMPLICON	SAMN20689534	SRX11699504	SARS-CoV-2/Human/USA/CA-CDC-FG-055566/2021	Illumina NovaSeq 6000	PAIRED	RT-PCR	VIRAL RNA	Severe acute respiratory syndrome coronavirus 2	Homo sapiens	ILLUMINA	2021-07-29	United States	North America	43	5740.86	7661	0.961174	171668888
SRR15397351	PRJNA731152	AMPLICON	SAMN20689536	SRX11699502	SARS-CoV-2/Human/USA/CA-CDC-FG-055564/2021	Illumina NovaSeq 6000	PAIRED	RT-PCR	VIRAL RNA	Severe acute respiratory syndrome coronavirus 2	Homo sapiens	ILLUMINA	2021-07-29	United States	North America	53	4679.71	4864	0.984717	139937366
SRR15397352	PRJNA731152	AMPLICON	SAMN20676946	SRX11699501	SARS-CoV-2/Human/USA/CA-CDC-FG-056709/2021	Illumina NovaSeq 6000	PAIRED	RT-PCR	VIRAL RNA	Severe acute respiratory syndrome coronavirus 2	Homo sapiens	ILLUMINA	2021-07-30	United States	North America	50	5874.36	7860	0.955757	175660977
SRR15397353	PRJNA731152	AMPLICON	SAMN20676947	SRX11699500	SARS-CoV-2/Human/USA/CA-CDC-FG-056708/2021	Illumina NovaSeq 6000	PAIRED	RT-PCR	VIRAL RNA	Severe acute respiratory syndrome coronavirus 2	Homo sapiens	ILLUMINA	2021-07-30	United States	North America	47	3527.01	2886	0.971775	105468200
SRR15397356	PRJNA731152	AMPLICON	SAMN20689337	SRX11699497	SARS-CoV-2/Human/USA/CA-CDC-FG-055797/2021	Illumina NovaSeq 6000	PAIRED	RT-PCR	VIRAL RNA	Severe acute respiratory syndrome coronavirus 2	Homo sapiens	ILLUMINA	2021-07-30	United States	North America	47	6032.25	7994	0.940842	180382274
SRR15397359	PRJNA731152	AMPLICON	SAMN20689340	SRX11699494	SARS-CoV-2/Human/USA/CA-CDC-FG-055793/2021	Illumina NovaSeq 6000	PAIRED	RT-PCR	VIRAL RNA	Severe acute respiratory syndrome coronavirus 2	Homo sapiens	ILLUMINA	2021-07-30	United States	North America	47	5245.35	5599	0.973782	156851783
SRR15397361	PRJNA731152	AMPLICON	SAMN20689342	SRX11699492	SARS-CoV-2/Human/USA/CA-CDC-FG-055791/2021	Illumina NovaSeq 6000	PAIRED	RT-PCR	VIRAL RNA	Severe acute respiratory syndrome coronavirus 2	Homo sapiens	ILLUMINA	2021-07-30	United States	North America	45	2973.79	2521	0.983446	88925121
SRR15397364	PRJNA731152	AMPLICON	SAMN20689345	SRX11699489	SARS-CoV-2/Human/USA/CA-CDC-FG-055788/2021	Illumina NovaSeq 6000	PAIRED	RT-PCR	VIRAL RNA	Severe acute respiratory syndrome coronavirus 2	Homo sapiens	ILLUMINA	2021-07-30	United States	North America	54	6040.61	7987	0.952012	180632436
SRR15397366	PRJNA731152	AMPLICON	SAMN20689347	SRX11699487	SARS-CoV-2/Human/USA/CA-CDC-FG-055786/2021	Illumina NovaSeq 6000	PAIRED	RT-PCR	VIRAL RNA	Severe acute respiratory syndrome coronavirus 2	Homo sapiens	ILLUMINA	2021-07-30	United States	North America	52	5907.25	7944	0.954887	176644587
SRR15397368	PRJNA731152	AMPLICON	SAMN20689349	SRX11699485	SARS-CoV-2/Human/USA/CA-CDC-FG-055784/2021	Illumina NovaSeq 6000	PAIRED	RT-PCR	VIRAL RNA	Severe acute respiratory syndrome coronavirus 2	Homo sapiens	ILLUMINA	2021-07-30	United States	North America	43	4248.33	4099	0.967997	127037750
SRR15397369	PRJNA731152	AMPLICON	SAMN20689350	SRX11699484	SARS-CoV-2/Human/USA/CA-CDC-FG-055783/2021	Illumina NovaSeq 6000	PAIRED	RT-PCR	VIRAL RNA	Severe acute respiratory syndrome coronavirus 2	Homo sapiens	ILLUMINA	2021-07-31	United States	North America	44	5158.92	5342	0.98358	154267329
SRR15397370	PRJNA731152	AMPLICON	SAMN20689582	SRX11699483	SARS-CoV-2/Human/USA/CA-CDC-FG-055506/2021	Illumina NovaSeq 6000	PAIRED	RT-PCR	VIRAL RNA	Severe acute respiratory syndrome coronavirus 2	Homo sapiens	ILLUMINA	2021-07-30	United States	North America	45	1295.16	913	0.928903	38729051
SRR15397373	PRJNA731152	AMPLICON	SAMN20689354	SRX11699480	SARS-CoV-2/Human/USA/CA-CDC-FG-055779/2021	Illumina NovaSeq 6000	PAIRED	RT-PCR	VIRAL RNA	Severe acute respiratory syndrome coronavirus 2	Homo sapiens	ILLUMINA	2021-07-30	United States	North America	43	1676.34	1273	0.96599	50127538
SRR15397374	PRJNA731152	AMPLICON	SAMN20689355	SRX11699479	SARS-CoV-2/Human/USA/CA-CDC-FG-055778/2021	Illumina NovaSeq 6000	PAIRED	RT-PCR	VIRAL RNA	Severe acute respiratory syndrome coronavirus 2	Homo sapiens	ILLUMINA	2021-07-30	United States	North America	45	959.977	656	0.900043	28706196
SRR15397376	PRJNA731152	AMPLICON	SAMN20689357	SRX11699477	SARS-CoV-2/Human/USA/CA-CDC-FG-055775/2021	Illumina NovaSeq 6000	PAIRED	RT-PCR	VIRAL RNA	Severe acute respiratory syndrome coronavirus 2	Homo sapiens	ILLUMINA	2021-07-30	United States	North America	40	3998	3732	0.929004	119552072
SRR15397377	PRJNA731152	AMPLICON	SAMN20689591	SRX11699476	SARS-CoV-2/Human/USA/CA-CDC-FG-055494/2021	Illumina NovaSeq 6000	PAIRED	RT-PCR	VIRAL RNA	Severe acute respiratory syndrome coronavirus 2	Homo sapiens	ILLUMINA	2021-07-30	United States	North America	53	5718.44	7778	0.955021	170998502
SRR15397380	PRJNA731152	AMPLICON	SAMN20689592	SRX11699473	SARS-CoV-2/Human/USA/CA-CDC-FG-055493/2021	Illumina NovaSeq 6000	PAIRED	RT-PCR	VIRAL RNA	Severe acute respiratory syndrome coronavirus 2	Homo sapiens	ILLUMINA	2021-07-28	United States	North America	42	4264.66	4096	0.98241	127526097
SRR15397384	PRJNA731152	AMPLICON	SAMN20689365	SRX11699469	SARS-CoV-2/Human/USA/CA-CDC-FG-055765/2021	Illumina NovaSeq 6000	PAIRED	RT-PCR	VIRAL RNA	Severe acute respiratory syndrome coronavirus 2	Homo sapiens	ILLUMINA	2021-07-30	United States	North America	44	5127.29	6012	0.915192	153321500
SRR15397386	PRJNA731152	AMPLICON	SAMN20689367	SRX11699467	SARS-CoV-2/Human/USA/CA-CDC-FG-055763/2021	Illumina NovaSeq 6000	PAIRED	RT-PCR	VIRAL RNA	Severe acute respiratory syndrome coronavirus 2	Homo sapiens	ILLUMINA	2021-07-30	United States	North America	48	4002	3808	0.9793	119671802
SRR15397388	PRJNA731152	AMPLICON	SAMN20689923	SRX11699465	SARS-CoV-2/Human/USA/CA-CDC-FG-055067/2021	Illumina NovaSeq 6000	PAIRED	RT-PCR	VIRAL RNA	Severe acute respiratory syndrome coronavirus 2	Homo sapiens	ILLUMINA	2021-07-29	United States	North America	65	3946.05	3654	0.987894	117998782
SRR15397389	PRJNA731152	AMPLICON	SAMN20689922	SRX11699464	SARS-CoV-2/Human/USA/CA-CDC-FG-055068/2021	Illumina NovaSeq 6000	PAIRED	RT-PCR	VIRAL RNA	Severe acute respiratory syndrome coronavirus 2	Homo sapiens	ILLUMINA	2021-07-29	United States	North America	50	3668.88	3231	0.988362	109710519
SRR15397390	PRJNA731152	AMPLICON	SAMN20689921	SRX11699463	SARS-CoV-2/Human/USA/CA-CDC-FG-055069/2021	Illumina NovaSeq 6000	PAIRED	RT-PCR	VIRAL RNA	Severe acute respiratory syndrome coronavirus 2	Homo sapiens	ILLUMINA	2021-07-29	United States	North America	50	5914.15	7922	0.955389	176850855
SRR15397392	PRJNA731152	AMPLICON	SAMN20691214	SRX11699461	SARS-CoV-2/Human/USA/CA-CDC-FG-055075/2021	Illumina NovaSeq 6000	PAIRED	RT-PCR	VIRAL RNA	Severe acute respiratory syndrome coronavirus 2	Homo sapiens	ILLUMINA	2021-07-29	United States	North America	49	5429.87	6377	0.967495	162369484
SRR15397394	PRJNA731152	AMPLICON	SAMN20689918	SRX11699459	SARS-CoV-2/Human/USA/CA-CDC-FG-055077/2021	Illumina NovaSeq 6000	PAIRED	RT-PCR	VIRAL RNA	Severe acute respiratory syndrome coronavirus 2	Homo sapiens	ILLUMINA	2021-07-29	United States	North America	40	1358.45	937	0.941645	40621665
SRR15397396	PRJNA731152	AMPLICON	SAMN20689505	SRX11699457	SARS-CoV-2/Human/USA/CA-CDC-FG-055599/2021	Illumina NovaSeq 6000	PAIRED	RT-PCR	VIRAL RNA	Severe acute respiratory syndrome coronavirus 2	Homo sapiens	ILLUMINA	2021-07-30	United States	North America	39	1119.69	808	0.904324	33482089
SRR15397399	PRJNA731152	AMPLICON	SAMN20689915	SRX11699454	SARS-CoV-2/Human/USA/CA-CDC-FG-055082/2021	Illumina NovaSeq 6000	PAIRED	RT-PCR	VIRAL RNA	Severe acute respiratory syndrome coronavirus 2	Homo sapiens	ILLUMINA	2021-07-29	United States	North America	48	5936.12	7958	0.947764	177507835
SRR15397400	PRJNA731152	AMPLICON	SAMN20689509	SRX11699453	SARS-CoV-2/Human/USA/CA-CDC-FG-055595/2021	Illumina NovaSeq 6000	PAIRED	RT-PCR	VIRAL RNA	Severe acute respiratory syndrome coronavirus 2	Homo sapiens	ILLUMINA	2021-07-30	United States	North America	43	4923.52	5057	0.98154	147228134
SRR15397405	PRJNA731152	AMPLICON	SAMN20689514	SRX11699448	SARS-CoV-2/Human/USA/CA-CDC-FG-055589/2021	Illumina NovaSeq 6000	PAIRED	RT-PCR	VIRAL RNA	Severe acute respiratory syndrome coronavirus 2	Homo sapiens	ILLUMINA	2021-07-30	United States	North America	49	1722.34	1333	0.94947	51503157
SRR15397408	PRJNA731152	AMPLICON	SAMN20689906	SRX11699445	SARS-CoV-2/Human/USA/CA-CDC-FG-055097/2021	Illumina NovaSeq 6000	PAIRED	RT-PCR	VIRAL RNA	Severe acute respiratory syndrome coronavirus 2	Homo sapiens	ILLUMINA	2021-07-29	United States	North America	49	5135.33	5141	0.982376	153561704
SRR15397409	PRJNA731152	AMPLICON	SAMN20676390	SRX11699444	SARS-CoV-2/Human/USA/CO-CDC-FG-055099/2021	Illumina NovaSeq 6000	PAIRED	RT-PCR	VIRAL RNA	Severe acute respiratory syndrome coronavirus 2	Homo sapiens	ILLUMINA	2021-07-28	United States	North America	47	6027.34	7981	0.954319	180235477
SRR15397410	PRJNA731152	AMPLICON	SAMN20689519	SRX11699443	SARS-CoV-2/Human/USA/CA-CDC-FG-055584/2021	Illumina NovaSeq 6000	PAIRED	RT-PCR	VIRAL RNA	Severe acute respiratory syndrome coronavirus 2	Homo sapiens	ILLUMINA	2021-07-30	United States	North America	49	5450.51	6511	0.961977	162986618
SRR15397411	PRJNA731152	AMPLICON	SAMN20689520	SRX11699442	SARS-CoV-2/Human/USA/CA-CDC-FG-055582/2021	Illumina NovaSeq 6000	PAIRED	RT-PCR	VIRAL RNA	Severe acute respiratory syndrome coronavirus 2	Homo sapiens	ILLUMINA	2021-07-29	United States	North America	44	6088.01	7992	0.950707	182049687
SRR15397414	PRJNA731152	AMPLICON	SAMN20689902	SRX11699439	SARS-CoV-2/Human/USA/CA-CDC-FG-055105/2021	Illumina NovaSeq 6000	PAIRED	RT-PCR	VIRAL RNA	Severe acute respiratory syndrome coronavirus 2	Homo sapiens	ILLUMINA	2021-07-29	United States	North America	46	2795.83	2373	0.982008	83603742
SRR15397418	PRJNA731152	AMPLICON	SAMN20689898	SRX11699435	SARS-CoV-2/Human/USA/CA-CDC-FG-055114/2021	Illumina NovaSeq 6000	PAIRED	RT-PCR	VIRAL RNA	Severe acute respiratory syndrome coronavirus 2	Homo sapiens	ILLUMINA	2021-07-29	United States	North America	46	5337.09	6126	0.974718	159594993
SRR15397419	PRJNA731152	AMPLICON	SAMN20676623	SRX11699434	SARS-CoV-2/Human/USA/CA-CDC-FG-057100/2021	Illumina NovaSeq 6000	PAIRED	RT-PCR	VIRAL RNA	Severe acute respiratory syndrome coronavirus 2	Homo sapiens	ILLUMINA	2021-07-31	United States	North America	49	6102.72	7955	0.965054	182489708
SRR15397422	PRJNA731152	AMPLICON	SAMN20676630	SRX11699431	SARS-CoV-2/Human/USA/CA-CDC-FG-057093/2021	Illumina NovaSeq 6000	PAIRED	RT-PCR	VIRAL RNA	Severe acute respiratory syndrome coronavirus 2	Homo sapiens	ILLUMINA	2021-07-30	United States	North America	44	4668.46	4542	0.983982	139600872
SRR15397423	PRJNA731152	AMPLICON	SAMN20676633	SRX11699430	SARS-CoV-2/Human/USA/CA-CDC-FG-057090/2021	Illumina NovaSeq 6000	PAIRED	RT-PCR	VIRAL RNA	Severe acute respiratory syndrome coronavirus 2	Homo sapiens	ILLUMINA	2021-07-30	United States	North America	48	4841.32	4733	0.986456	144769926
SRR15397424	PRJNA731152	AMPLICON	SAMN20676635	SRX11699429	SARS-CoV-2/Human/USA/CA-CDC-FG-057088/2021	Illumina NovaSeq 6000	PAIRED	RT-PCR	VIRAL RNA	Severe acute respiratory syndrome coronavirus 2	Homo sapiens	ILLUMINA	2021-07-30	United States	North America	46	3440.57	3012	0.976992	102883355
SRR15397425	PRJNA731152	AMPLICON	SAMN20676638	SRX11699428	SARS-CoV-2/Human/USA/CA-CDC-FG-057085/2021	Illumina NovaSeq 6000	PAIRED	RT-PCR	VIRAL RNA	Severe acute respiratory syndrome coronavirus 2	Homo sapiens	ILLUMINA	2021-07-31	United States	North America	40	5892.51	7994	0.902552	176203787
SRR15397427	PRJNA731152	AMPLICON	SAMN20676643	SRX11699426	SARS-CoV-2/Human/USA/CA-CDC-FG-057080/2021	Illumina NovaSeq 6000	PAIRED	RT-PCR	VIRAL RNA	Severe acute respiratory syndrome coronavirus 2	Homo sapiens	ILLUMINA	2021-07-30	United States	North America	50	4111.78	3805	0.972946	122954619
SRR15397429	PRJNA731152	AMPLICON	SAMN20676648	SRX11699424	SARS-CoV-2/Human/USA/CA-CDC-FG-057072/2021	Illumina NovaSeq 6000	PAIRED	RT-PCR	VIRAL RNA	Severe acute respiratory syndrome coronavirus 2	Homo sapiens	ILLUMINA	2021-07-30	United States	North America	47	4715.15	4743	0.986623	140997249
SRR15397430	PRJNA731152	AMPLICON	SAMN20676650	SRX11699423	SARS-CoV-2/Human/USA/CA-CDC-FG-057070/2021	Illumina NovaSeq 6000	PAIRED	RT-PCR	VIRAL RNA	Severe acute respiratory syndrome coronavirus 2	Homo sapiens	ILLUMINA	2021-07-30	United States	North America	46	5167.96	5968	0.964184	154537410
SRR15397433	PRJNA731152	AMPLICON	SAMN20676658	SRX11699420	SARS-CoV-2/Human/USA/CA-CDC-FG-057057/2021	Illumina NovaSeq 6000	PAIRED	RT-PCR	VIRAL RNA	Severe acute respiratory syndrome coronavirus 2	Homo sapiens	ILLUMINA	2021-07-30	United States	North America	49	2061.09	1525	0.956493	61632809
SRR15397435	PRJNA731152	AMPLICON	SAMN20676663	SRX11699418	SARS-CoV-2/Human/USA/CA-CDC-FG-057050/2021	Illumina NovaSeq 6000	PAIRED	RT-PCR	VIRAL RNA	Severe acute respiratory syndrome coronavirus 2	Homo sapiens	ILLUMINA	2021-07-30	United States	North America	44	3663.76	3236	0.981674	109557352
SRR15397437	PRJNA731152	AMPLICON	SAMN20676665	SRX11699416	SARS-CoV-2/Human/USA/CA-CDC-FG-057048/2021	Illumina NovaSeq 6000	PAIRED	RT-PCR	VIRAL RNA	Severe acute respiratory syndrome coronavirus 2	Homo sapiens	ILLUMINA	2021-07-30	United States	North America	45	4975.7	4984	0.980303	148788342
SRR15397439	PRJNA731152	AMPLICON	SAMN20676670	SRX11699414	SARS-CoV-2/Human/USA/CA-CDC-FG-057043/2021	Illumina NovaSeq 6000	PAIRED	RT-PCR	VIRAL RNA	Severe acute respiratory syndrome coronavirus 2	Homo sapiens	ILLUMINA	2021-07-31	United States	North America	53	6009.54	7986	0.953182	179703363
SRR15397440	PRJNA731152	AMPLICON	SAMN20676673	SRX11699413	SARS-CoV-2/Human/USA/CA-CDC-FG-057038/2021	Illumina NovaSeq 6000	PAIRED	RT-PCR	VIRAL RNA	Severe acute respiratory syndrome coronavirus 2	Homo sapiens	ILLUMINA	2021-07-31	United States	North America	54	6024.01	7995	0.942915	180135950
SRR15397442	PRJNA731152	AMPLICON	SAMN20676678	SRX11699411	SARS-CoV-2/Human/USA/CA-CDC-FG-057033/2021	Illumina NovaSeq 6000	PAIRED	RT-PCR	VIRAL RNA	Severe acute respiratory syndrome coronavirus 2	Homo sapiens	ILLUMINA	2021-07-30	United States	North America	44	2192.21	1707	0.966692	65553644
SRR15397444	PRJNA731152	AMPLICON	SAMN20676680	SRX11699409	SARS-CoV-2/Human/USA/CA-CDC-FG-057030/2021	Illumina NovaSeq 6000	PAIRED	RT-PCR	VIRAL RNA	Severe acute respiratory syndrome coronavirus 2	Homo sapiens	ILLUMINA	2021-07-31	United States	North America	48	5805.36	7621	0.968732	173597680
SRR15397445	PRJNA731152	AMPLICON	SAMN20676683	SRX11699408	SARS-CoV-2/Human/USA/CA-CDC-FG-057026/2021	Illumina NovaSeq 6000	PAIRED	RT-PCR	VIRAL RNA	Severe acute respiratory syndrome coronavirus 2	Homo sapiens	ILLUMINA	2021-07-31	United States	North America	50	5918.42	7802	0.970438	176978490
SRR15397447	PRJNA731152	AMPLICON	SAMN20676685	SRX11699406	SARS-CoV-2/Human/USA/CA-CDC-FG-057024/2021	Illumina NovaSeq 6000	PAIRED	RT-PCR	VIRAL RNA	Severe acute respiratory syndrome coronavirus 2	Homo sapiens	ILLUMINA	2021-07-31	United States	North America	48	3944.14	3616	0.988162	117941669
SRR15397449	PRJNA731152	AMPLICON	SAMN20676687	SRX11699404	SARS-CoV-2/Human/USA/CA-CDC-FG-057021/2021	Illumina NovaSeq 6000	PAIRED	RT-PCR	VIRAL RNA	Severe acute respiratory syndrome coronavirus 2	Homo sapiens	ILLUMINA	2021-07-31	United States	North America	54	5733.34	7366	0.973849	171444011
SRR15397450	PRJNA731152	AMPLICON	SAMN20676688	SRX11699403	SARS-CoV-2/Human/USA/CA-CDC-FG-057020/2021	Illumina NovaSeq 6000	PAIRED	RT-PCR	VIRAL RNA	Severe acute respiratory syndrome coronavirus 2	Homo sapiens	ILLUMINA	2021-07-31	United States	North America	43	3185.95	2548	0.945323	95269326
SRR15397452	PRJNA731152	AMPLICON	SAMN20676840	SRX11699401	SARS-CoV-2/Human/USA/CA-CDC-FG-056833/2021	Illumina NovaSeq 6000	PAIRED	RT-PCR	VIRAL RNA	Severe acute respiratory syndrome coronavirus 2	Homo sapiens	ILLUMINA	2021-07-30	United States	North America	52	5967.49	7979	0.947263	178445926
SRR15397454	PRJNA731152	AMPLICON	SAMN20676845	SRX11699399	SARS-CoV-2/Human/USA/CA-CDC-FG-056828/2021	Illumina NovaSeq 6000	PAIRED	RT-PCR	VIRAL RNA	Severe acute respiratory syndrome coronavirus 2	Homo sapiens	ILLUMINA	2021-07-31	United States	North America	48	2922.03	2501	0.988663	87377433
SRR15397455	PRJNA731152	AMPLICON	SAMN20676848	SRX11699398	SARS-CoV-2/Human/USA/CA-CDC-FG-056825/2021	Illumina NovaSeq 6000	PAIRED	RT-PCR	VIRAL RNA	Severe acute respiratory syndrome coronavirus 2	Homo sapiens	ILLUMINA	2021-07-31	United States	North America	49	5728.6	7684	0.963515	171302448
SRR15397456	PRJNA731152	AMPLICON	SAMN20676850	SRX11699397	SARS-CoV-2/Human/USA/CA-CDC-FG-056823/2021	Illumina NovaSeq 6000	PAIRED	RT-PCR	VIRAL RNA	Severe acute respiratory syndrome coronavirus 2	Homo sapiens	ILLUMINA	2021-07-31	United States	North America	42	936.934	617	0.917366	28017123
SRR15397457	PRJNA731152	AMPLICON	SAMN20676853	SRX11699396	SARS-CoV-2/Human/USA/CA-CDC-FG-056820/2021	Illumina NovaSeq 6000	PAIRED	RT-PCR	VIRAL RNA	Severe acute respiratory syndrome coronavirus 2	Homo sapiens	ILLUMINA	2021-07-31	United States	North America	52	5959.66	7943	0.954653	178211801
SRR15397458	PRJNA731152	AMPLICON	SAMN20676855	SRX11699395	SARS-CoV-2/Human/USA/CA-CDC-FG-056817/2021	Illumina NovaSeq 6000	PAIRED	RT-PCR	VIRAL RNA	Severe acute respiratory syndrome coronavirus 2	Homo sapiens	ILLUMINA	2021-07-31	United States	North America	50	5232.8	5360	0.982744	156476276
SRR15397461	PRJNA731152	AMPLICON	SAMN20676860	SRX11699392	SARS-CoV-2/Human/USA/CA-CDC-FG-056812/2021	Illumina NovaSeq 6000	PAIRED	RT-PCR	VIRAL RNA	Severe acute respiratory syndrome coronavirus 2	Homo sapiens	ILLUMINA	2021-07-31	United States	North America	42	755.096	528	0.902117	22579648
SRR15397462	PRJNA731152	AMPLICON	SAMN20676863	SRX11699391	SARS-CoV-2/Human/USA/CA-CDC-FG-056808/2021	Illumina NovaSeq 6000	PAIRED	RT-PCR	VIRAL RNA	Severe acute respiratory syndrome coronavirus 2	Homo sapiens	ILLUMINA	2021-07-31	United States	North America	52	4227.87	4079	0.986122	126426023
SRR15397467	PRJNA731152	AMPLICON	SAMN20676875	SRX11699386	SARS-CoV-2/Human/USA/CA-CDC-FG-056794/2021	Illumina NovaSeq 6000	PAIRED	RT-PCR	VIRAL RNA	Severe acute respiratory syndrome coronavirus 2	Homo sapiens	ILLUMINA	2021-07-31	United States	North America	49	4729.62	4553	0.983513	141429883
SRR15397469	PRJNA731152	AMPLICON	SAMN20676879	SRX11699384	SARS-CoV-2/Human/USA/CA-CDC-FG-056788/2021	Illumina NovaSeq 6000	PAIRED	RT-PCR	VIRAL RNA	Severe acute respiratory syndrome coronavirus 2	Homo sapiens	ILLUMINA	2021-07-30	United States	North America	47	5922.52	7938	0.953349	177101076
SRR15397471	PRJNA731152	AMPLICON	SAMN20676883	SRX11699382	SARS-CoV-2/Human/USA/CA-CDC-FG-056784/2021	Illumina NovaSeq 6000	PAIRED	RT-PCR	VIRAL RNA	Severe acute respiratory syndrome coronavirus 2	Homo sapiens	ILLUMINA	2021-07-31	United States	North America	47	6090.15	7994	0.945624	182113816
SRR15397472	PRJNA731152	AMPLICON	SAMN20676885	SRX11699381	SARS-CoV-2/Human/USA/CA-CDC-FG-056781/2021	Illumina NovaSeq 6000	PAIRED	RT-PCR	VIRAL RNA	Severe acute respiratory syndrome coronavirus 2	Homo sapiens	ILLUMINA	2021-07-30	United States	North America	48	3055.72	2595	0.97221	91375061
SRR15397475	PRJNA731152	AMPLICON	SAMN20676893	SRX11699378	SARS-CoV-2/Human/USA/CA-CDC-FG-056771/2021	Illumina NovaSeq 6000	PAIRED	RT-PCR	VIRAL RNA	Severe acute respiratory syndrome coronavirus 2	Homo sapiens	ILLUMINA	2021-07-30	United States	North America	54	6037.6	7991	0.94218	180542326
SRR15397476	PRJNA731152	AMPLICON	SAMN20676894	SRX11699377	SARS-CoV-2/Human/USA/CA-CDC-FG-056770/2021	Illumina NovaSeq 6000	PAIRED	RT-PCR	VIRAL RNA	Severe acute respiratory syndrome coronavirus 2	Homo sapiens	ILLUMINA	2021-07-29	United States	North America	52	6099.56	7996	0.943885	182395255
SRR15397477	PRJNA731152	AMPLICON	SAMN20676895	SRX11699376	SARS-CoV-2/Human/USA/CA-CDC-FG-056769/2021	Illumina NovaSeq 6000	PAIRED	RT-PCR	VIRAL RNA	Severe acute respiratory syndrome coronavirus 2	Homo sapiens	ILLUMINA	2021-07-31	United States	North America	47	3377.57	2917	0.984416	100999387
SRR15397479	PRJNA731152	AMPLICON	SAMN20676899	SRX11699374	SARS-CoV-2/Human/USA/CA-CDC-FG-056765/2021	Illumina NovaSeq 6000	PAIRED	RT-PCR	VIRAL RNA	Severe acute respiratory syndrome coronavirus 2	Homo sapiens	ILLUMINA	2021-07-31	United States	North America	44	5370.13	6315	0.957362	160582851
SRR15397484	PRJNA731152	AMPLICON	SAMN20689492	SRX11699369	SARS-CoV-2/Human/USA/CA-CDC-FG-055612/2021	Illumina NovaSeq 6000	PAIRED	RT-PCR	VIRAL RNA	Severe acute respiratory syndrome coronavirus 2	Homo sapiens	ILLUMINA	2021-07-30	United States	North America	47	2211.54	1787	0.953383	66131815
SRR15397485	PRJNA731152	AMPLICON	SAMN20689668	SRX11699368	SARS-CoV-2/Human/USA/CA-CDC-FG-055391/2021	Illumina NovaSeq 6000	PAIRED	RT-PCR	VIRAL RNA	Severe acute respiratory syndrome coronavirus 2	Homo sapiens	ILLUMINA	2021-07-30	United States	North America	53	5749.93	7703	0.959937	171940141
SRR15397489	PRJNA731152	AMPLICON	SAMN20676651	SRX11700036	SARS-CoV-2/Human/USA/CA-CDC-FG-057069/2021	Illumina NovaSeq 6000	PAIRED	RT-PCR	VIRAL RNA	Severe acute respiratory syndrome coronavirus 2	Homo sapiens	ILLUMINA	2021-07-30	United States	North America	50	4359.05	4051	0.988831	130348535
SRR15397495	PRJNA731152	AMPLICON	SAMN20676657	SRX11700030	SARS-CoV-2/Human/USA/CA-CDC-FG-057058/2021	Illumina NovaSeq 6000	PAIRED	RT-PCR	VIRAL RNA	Severe acute respiratory syndrome coronavirus 2	Homo sapiens	ILLUMINA	2021-07-30	United States	North America	49	4250.99	3895	0.987961	127117242
SRR15397498	PRJNA731152	AMPLICON	SAMN20678409	SRX11700027	SARS-CoV-2/Human/USA/CA-CDC-FG-056327/2021	Illumina NovaSeq 6000	PAIRED	RT-PCR	VIRAL RNA	Severe acute respiratory syndrome coronavirus 2	Homo sapiens	ILLUMINA	2021-07-31	United States	North America	50	6051.89	7951	0.943016	180969605
SRR15397499	PRJNA731152	AMPLICON	SAMN20676661	SRX11700026	SARS-CoV-2/Human/USA/CA-CDC-FG-057052/2021	Illumina NovaSeq 6000	PAIRED	RT-PCR	VIRAL RNA	Severe acute respiratory syndrome coronavirus 2	Homo sapiens	ILLUMINA	2021-07-30	United States	North America	45	5951.13	7902	0.948567	177956568
SRR15397501	PRJNA731152	AMPLICON	SAMN20678410	SRX11700024	SARS-CoV-2/Human/USA/CA-CDC-FG-056326/2021	Illumina NovaSeq 6000	PAIRED	RT-PCR	VIRAL RNA	Severe acute respiratory syndrome coronavirus 2	Homo sapiens	ILLUMINA	2021-07-31	United States	North America	47	4891.86	5409	0.968899	146281285
SRR15397502	PRJNA731152	AMPLICON	SAMN20678412	SRX11700023	SARS-CoV-2/Human/USA/CA-CDC-FG-056323/2021	Illumina NovaSeq 6000	PAIRED	RT-PCR	VIRAL RNA	Severe acute respiratory syndrome coronavirus 2	Homo sapiens	ILLUMINA	2021-07-31	United States	North America	44	4523.69	4417	0.982945	135271958
SRR15397503	PRJNA731152	AMPLICON	SAMN20678413	SRX11700022	SARS-CoV-2/Human/USA/CA-CDC-FG-056322/2021	Illumina NovaSeq 6000	PAIRED	RT-PCR	VIRAL RNA	Severe acute respiratory syndrome coronavirus 2	Homo sapiens	ILLUMINA	2021-07-31	United States	North America	50	5675.44	7643	0.954887	169712733
SRR15397505	PRJNA731152	AMPLICON	SAMN20676667	SRX11700020	SARS-CoV-2/Human/USA/CA-CDC-FG-057046/2021	Illumina NovaSeq 6000	PAIRED	RT-PCR	VIRAL RNA	Severe acute respiratory syndrome coronavirus 2	Homo sapiens	ILLUMINA	2021-07-30	United States	North America	47	3988.84	3504	0.985854	119278146
SRR15397507	PRJNA731152	AMPLICON	SAMN20676669	SRX11700018	SARS-CoV-2/Human/USA/CA-CDC-FG-057044/2021	Illumina NovaSeq 6000	PAIRED	RT-PCR	VIRAL RNA	Severe acute respiratory syndrome coronavirus 2	Homo sapiens	ILLUMINA	2021-07-31	United States	North America	51	6015.41	7914	0.96609	179878713
SRR15397508	PRJNA731152	AMPLICON	SAMN20678415	SRX11700017	SARS-CoV-2/Human/USA/CA-CDC-FG-056320/2021	Illumina NovaSeq 6000	PAIRED	RT-PCR	VIRAL RNA	Severe acute respiratory syndrome coronavirus 2	Homo sapiens	ILLUMINA	2021-07-31	United States	North America	46	1949.85	1390	0.941377	58306275
SRR15397510	PRJNA731152	AMPLICON	SAMN20676672	SRX11700015	SARS-CoV-2/Human/USA/CA-CDC-FG-057040/2021	Illumina NovaSeq 6000	PAIRED	RT-PCR	VIRAL RNA	Severe acute respiratory syndrome coronavirus 2	Homo sapiens	ILLUMINA	2021-07-31	United States	North America	53	5704.09	7346	0.971943	170569264
SRR15397513	PRJNA731152	AMPLICON	SAMN20678418	SRX11700012	SARS-CoV-2/Human/USA/CA-CDC-FG-056316/2021	Illumina NovaSeq 6000	PAIRED	RT-PCR	VIRAL RNA	Severe acute respiratory syndrome coronavirus 2	Homo sapiens	ILLUMINA	2021-07-30	United States	North America	52	5897.03	7805	0.953082	176338800
SRR15397514	PRJNA731152	AMPLICON	SAMN20676676	SRX11700011	SARS-CoV-2/Human/USA/CA-CDC-FG-057035/2021	Illumina NovaSeq 6000	PAIRED	RT-PCR	VIRAL RNA	Severe acute respiratory syndrome coronavirus 2	Homo sapiens	ILLUMINA	2021-07-31	United States	North America	49	5665.08	7650	0.955155	169402967
SRR15397515	PRJNA731152	AMPLICON	SAMN20676677	SRX11700010	SARS-CoV-2/Human/USA/CA-CDC-FG-057034/2021	Illumina NovaSeq 6000	PAIRED	RT-PCR	VIRAL RNA	Severe acute respiratory syndrome coronavirus 2	Homo sapiens	ILLUMINA	2021-07-29	United States	North America	50	6117.91	7998	0.942013	182943851
SRR15397519	PRJNA731152	AMPLICON	SAMN20676681	SRX11700006	SARS-CoV-2/Human/USA/CA-CDC-FG-057029/2021	Illumina NovaSeq 6000	PAIRED	RT-PCR	VIRAL RNA	Severe acute respiratory syndrome coronavirus 2	Homo sapiens	ILLUMINA	2021-07-30	United States	North America	46	5163.24	5374	0.982142	154396410
SRR15397521	PRJNA731152	AMPLICON	SAMN20678423	SRX11700004	SARS-CoV-2/Human/USA/CA-CDC-FG-056311/2021	Illumina NovaSeq 6000	PAIRED	RT-PCR	VIRAL RNA	Severe acute respiratory syndrome coronavirus 2	Homo sapiens	ILLUMINA	2021-07-31	United States	North America	50	5586.53	7647	0.95656	167053941
SRR15397522	PRJNA731152	AMPLICON	SAMN20678424	SRX11700003	SARS-CoV-2/Human/USA/CA-CDC-FG-056310/2021	Illumina NovaSeq 6000	PAIRED	RT-PCR	VIRAL RNA	Severe acute respiratory syndrome coronavirus 2	Homo sapiens	ILLUMINA	2021-07-31	United States	North America	40	5783.25	7927	0.948835	172936625
SRR15397523	PRJNA731152	AMPLICON	SAMN20678425	SRX11700002	SARS-CoV-2/Human/USA/CA-CDC-FG-056309/2021	Illumina NovaSeq 6000	PAIRED	RT-PCR	VIRAL RNA	Severe acute respiratory syndrome coronavirus 2	Homo sapiens	ILLUMINA	2021-07-31	United States	North America	39	1644.31	1076	0.909541	49169776
SRR15397525	PRJNA731152	AMPLICON	SAMN20678429	SRX11700000	SARS-CoV-2/Human/USA/CA-CDC-FG-056303/2021	Illumina NovaSeq 6000	PAIRED	RT-PCR	VIRAL RNA	Severe acute respiratory syndrome coronavirus 2	Homo sapiens	ILLUMINA	2021-07-31	United States	North America	54	5530.7	6920	0.965589	165384415
SRR15397526	PRJNA731152	AMPLICON	SAMN20678430	SRX11699999	SARS-CoV-2/Human/USA/CA-CDC-FG-056302/2021	Illumina NovaSeq 6000	PAIRED	RT-PCR	VIRAL RNA	Severe acute respiratory syndrome coronavirus 2	Homo sapiens	ILLUMINA	2021-07-31	United States	North America	40	970.017	617	0.91225	29006406
SRR15397528	PRJNA731152	AMPLICON	SAMN20678434	SRX11699997	SARS-CoV-2/Human/USA/CA-CDC-FG-056298/2021	Illumina NovaSeq 6000	PAIRED	RT-PCR	VIRAL RNA	Severe acute respiratory syndrome coronavirus 2	Homo sapiens	ILLUMINA	2021-07-31	United States	North America	47	5705.45	7486	0.936863	170610132
SRR15397529	PRJNA731152	AMPLICON	SAMN20676691	SRX11699996	SARS-CoV-2/Human/USA/CA-CDC-FG-057016/2021	Illumina NovaSeq 6000	PAIRED	RT-PCR	VIRAL RNA	Severe acute respiratory syndrome coronavirus 2	Homo sapiens	ILLUMINA	2021-07-30	United States	North America	43	1974.64	1442	0.952814	59047683
SRR15397530	PRJNA731152	AMPLICON	SAMN20676692	SRX11699995	SARS-CoV-2/Human/USA/CA-CDC-FG-057014/2021	Illumina NovaSeq 6000	PAIRED	RT-PCR	VIRAL RNA	Severe acute respiratory syndrome coronavirus 2	Homo sapiens	ILLUMINA	2021-07-30	United States	North America	51	5878.29	7782	0.969067	175778444
SRR15397531	PRJNA731152	AMPLICON	SAMN20678435	SRX11699994	SARS-CoV-2/Human/USA/CA-CDC-FG-056297/2021	Illumina NovaSeq 6000	PAIRED	RT-PCR	VIRAL RNA	Severe acute respiratory syndrome coronavirus 2	Homo sapiens	ILLUMINA	2021-07-30	United States	North America	46	5916.41	7855	0.947196	176918532
SRR15397532	PRJNA731152	AMPLICON	SAMN20678437	SRX11699993	SARS-CoV-2/Human/USA/CA-CDC-FG-056295/2021	Illumina NovaSeq 6000	PAIRED	RT-PCR	VIRAL RNA	Severe acute respiratory syndrome coronavirus 2	Homo sapiens	ILLUMINA	2021-07-31	United States	North America	48	5664.61	7577	0.960472	169388770
SRR15397533	PRJNA731152	AMPLICON	SAMN20678438	SRX11699992	SARS-CoV-2/Human/USA/CA-CDC-FG-056292/2021	Illumina NovaSeq 6000	PAIRED	RT-PCR	VIRAL RNA	Severe acute respiratory syndrome coronavirus 2	Homo sapiens	ILLUMINA	2021-07-31	United States	North America	50	4122.85	3788	0.987894	123285609
SRR15397537	PRJNA731152	AMPLICON	SAMN20678440	SRX11699988	SARS-CoV-2/Human/USA/CA-CDC-FG-056287/2021	Illumina NovaSeq 6000	PAIRED	RT-PCR	VIRAL RNA	Severe acute respiratory syndrome coronavirus 2	Homo sapiens	ILLUMINA	2021-07-31	United States	North America	51	2154.59	1588	0.958533	64428706
SRR15397538	PRJNA731152	AMPLICON	SAMN20678442	SRX11699987	SARS-CoV-2/Human/USA/CA-CDC-FG-056284/2021	Illumina NovaSeq 6000	PAIRED	RT-PCR	VIRAL RNA	Severe acute respiratory syndrome coronavirus 2	Homo sapiens	ILLUMINA	2021-07-31	United States	North America	46	2209.11	1662	0.952045	66059006
SRR15397540	PRJNA731152	AMPLICON	SAMN20676702	SRX11699985	SARS-CoV-2/Human/USA/CA-CDC-FG-057002/2021	Illumina NovaSeq 6000	PAIRED	RT-PCR	VIRAL RNA	Severe acute respiratory syndrome coronavirus 2	Homo sapiens	ILLUMINA	2021-07-29	United States	North America	51	5276.97	5657	0.978731	157797272
SRR15397542	PRJNA731152	AMPLICON	SAMN20678444	SRX11699983	SARS-CoV-2/Human/USA/CA-CDC-FG-056280/2021	Illumina NovaSeq 6000	PAIRED	RT-PCR	VIRAL RNA	Severe acute respiratory syndrome coronavirus 2	Homo sapiens	ILLUMINA	2021-07-31	United States	North America	51	3046.31	2596	0.947062	91093809
SRR15397543	PRJNA731152	AMPLICON	SAMN20678445	SRX11699982	SARS-CoV-2/Human/USA/CA-CDC-FG-056277/2021	Illumina NovaSeq 6000	PAIRED	RT-PCR	VIRAL RNA	Severe acute respiratory syndrome coronavirus 2	Homo sapiens	ILLUMINA	2021-07-30	United States	North America	54	5609.71	7655	0.94442	167747033
SRR15397546	PRJNA731152	AMPLICON	SAMN20678447	SRX11699979	SARS-CoV-2/Human/USA/CA-CDC-FG-056275/2021	Illumina NovaSeq 6000	PAIRED	RT-PCR	VIRAL RNA	Severe acute respiratory syndrome coronavirus 2	Homo sapiens	ILLUMINA	2021-07-31	United States	North America	44	4596.84	4668	0.988061	137459227
SRR15397547	PRJNA731152	AMPLICON	SAMN20676709	SRX11699978	SARS-CoV-2/Human/USA/CA-CDC-FG-056994/2021	Illumina NovaSeq 6000	PAIRED	RT-PCR	VIRAL RNA	Severe acute respiratory syndrome coronavirus 2	Homo sapiens	ILLUMINA	2021-07-30	United States	North America	51	5546.63	6646	0.973682	165860889
SRR15397548	PRJNA731152	AMPLICON	SAMN20678449	SRX11699977	SARS-CoV-2/Human/USA/CA-CDC-FG-056273/2021	Illumina NovaSeq 6000	PAIRED	RT-PCR	VIRAL RNA	Severe acute respiratory syndrome coronavirus 2	Homo sapiens	ILLUMINA	2021-07-31	United States	North America	48	4885.25	4765	0.977193	146083510
SRR15397550	PRJNA731152	AMPLICON	SAMN20676712	SRX11699975	SARS-CoV-2/Human/USA/CA-CDC-FG-056991/2021	Illumina NovaSeq 6000	PAIRED	RT-PCR	VIRAL RNA	Severe acute respiratory syndrome coronavirus 2	Homo sapiens	ILLUMINA	2021-07-30	United States	North America	54	6122.45	8000	0.941477	183079679
SRR15397552	PRJNA731152	AMPLICON	SAMN20676714	SRX11699973	SARS-CoV-2/Human/USA/CA-CDC-FG-056987/2021	Illumina NovaSeq 6000	PAIRED	RT-PCR	VIRAL RNA	Severe acute respiratory syndrome coronavirus 2	Homo sapiens	ILLUMINA	2021-07-30	United States	North America	45	3691	3003	0.974284	110371859
SRR15397559	PRJNA731152	AMPLICON	SAMN20676721	SRX11699966	SARS-CoV-2/Human/USA/CA-CDC-FG-056978/2021	Illumina NovaSeq 6000	PAIRED	RT-PCR	VIRAL RNA	Severe acute respiratory syndrome coronavirus 2	Homo sapiens	ILLUMINA	2021-07-29	United States	North America	48	1229.16	853	0.929405	36755649
SRR15397560	PRJNA731152	AMPLICON	SAMN20676722	SRX11699965	SARS-CoV-2/Human/USA/CA-CDC-FG-056976/2021	Illumina NovaSeq 6000	PAIRED	RT-PCR	VIRAL RNA	Severe acute respiratory syndrome coronavirus 2	Homo sapiens	ILLUMINA	2021-07-31	United States	North America	46	5736.05	7526	0.968665	171525196
SRR15397563	PRJNA731152	AMPLICON	SAMN20689711	SRX11699962	SARS-CoV-2/Human/USA/CA-CDC-FG-055344/2021	Illumina NovaSeq 6000	PAIRED	RT-PCR	VIRAL RNA	Severe acute respiratory syndrome coronavirus 2	Homo sapiens	ILLUMINA	2021-07-29	United States	North America	49	5816.68	7836	0.955724	173936151
SRR15397564	PRJNA731152	AMPLICON	SAMN20678648	SRX11699961	SARS-CoV-2/Human/USA/CA-CDC-FG-055951/2021	Illumina NovaSeq 6000	PAIRED	RT-PCR	VIRAL RNA	Severe acute respiratory syndrome coronavirus 2	Homo sapiens	ILLUMINA	2021-07-30	United States	North America	52	5880.96	7698	0.958666	175858437
SRR15397566	PRJNA731152	AMPLICON	SAMN20689710	SRX11699959	SARS-CoV-2/Human/USA/CA-CDC-FG-055345/2021	Illumina NovaSeq 6000	PAIRED	RT-PCR	VIRAL RNA	Severe acute respiratory syndrome coronavirus 2	Homo sapiens	ILLUMINA	2021-07-28	United States	North America	43	5240.14	5598	0.982008	156695830
SRR15397567	PRJNA731152	AMPLICON	SAMN20689212	SRX11699958	SARS-CoV-2/Human/USA/CA-CDC-FG-055948/2021	Illumina NovaSeq 6000	PAIRED	RT-PCR	VIRAL RNA	Severe acute respiratory syndrome coronavirus 2	Homo sapiens	ILLUMINA	2021-07-31	United States	North America	40	5309.76	6325	0.911113	158777625
SRR15397568	PRJNA731152	AMPLICON	SAMN20676381	SRX11699957	SARS-CoV-2/Human/USA/FL-CDC-FG-055346/2021	Illumina NovaSeq 6000	PAIRED	RT-PCR	VIRAL RNA	Severe acute respiratory syndrome coronavirus 2	Homo sapiens	ILLUMINA	2021-07-29	United States	North America	47	4108.44	3833	0.981072	122854623
SRR15397569	PRJNA731152	AMPLICON	SAMN20689214	SRX11699956	SARS-CoV-2/Human/USA/CA-CDC-FG-055946/2021	Illumina NovaSeq 6000	PAIRED	RT-PCR	VIRAL RNA	Severe acute respiratory syndrome coronavirus 2	Homo sapiens	ILLUMINA	2021-07-30	United States	North America	51	5542.24	7473	0.950273	165729577
SRR15397573	PRJNA731152	AMPLICON	SAMN20689708	SRX11699952	SARS-CoV-2/Human/USA/CA-CDC-FG-055348/2021	Illumina NovaSeq 6000	PAIRED	RT-PCR	VIRAL RNA	Severe acute respiratory syndrome coronavirus 2	Homo sapiens	ILLUMINA	2021-07-29	United States	North America	43	4304.62	4197	0.987894	128721013
SRR15397574	PRJNA731152	AMPLICON	SAMN20689219	SRX11699951	SARS-CoV-2/Human/USA/CA-CDC-FG-055940/2021	Illumina NovaSeq 6000	PAIRED	RT-PCR	VIRAL RNA	Severe acute respiratory syndrome coronavirus 2	Homo sapiens	ILLUMINA	2021-07-30	United States	North America	51	6109.47	7998	0.94121	182691445
SRR15397575	PRJNA731152	AMPLICON	SAMN20689220	SRX11699950	SARS-CoV-2/Human/USA/CA-CDC-FG-055938/2021	Illumina NovaSeq 6000	PAIRED	RT-PCR	VIRAL RNA	Severe acute respiratory syndrome coronavirus 2	Homo sapiens	ILLUMINA	2021-07-31	United States	North America	50	2884.44	2436	0.981005	86253384
SRR15397580	PRJNA731152	AMPLICON	SAMN20689225	SRX11699945	SARS-CoV-2/Human/USA/CA-CDC-FG-055933/2021	Illumina NovaSeq 6000	PAIRED	RT-PCR	VIRAL RNA	Severe acute respiratory syndrome coronavirus 2	Homo sapiens	ILLUMINA	2021-07-30	United States	North America	49	5524.69	7142	0.947296	165204950
SRR15397581	PRJNA731152	AMPLICON	SAMN20689705	SRX11699944	SARS-CoV-2/Human/USA/CA-CDC-FG-055352/2021	Illumina NovaSeq 6000	PAIRED	RT-PCR	VIRAL RNA	Severe acute respiratory syndrome coronavirus 2	Homo sapiens	ILLUMINA	2021-07-29	United States	North America	45	6061.01	7992	0.946962	181242482
SRR15397582	PRJNA731152	AMPLICON	SAMN20689227	SRX11699943	SARS-CoV-2/Human/USA/CA-CDC-FG-055931/2021	Illumina NovaSeq 6000	PAIRED	RT-PCR	VIRAL RNA	Severe acute respiratory syndrome coronavirus 2	Homo sapiens	ILLUMINA	2021-07-30	United States	North America	50	5797.93	7307	0.960773	173375392
SRR15397583	PRJNA731152	AMPLICON	SAMN20689704	SRX11699942	SARS-CoV-2/Human/USA/CA-CDC-FG-055353/2021	Illumina NovaSeq 6000	PAIRED	RT-PCR	VIRAL RNA	Severe acute respiratory syndrome coronavirus 2	Homo sapiens	ILLUMINA	2021-07-29	United States	North America	47	5818.74	7845	0.96074	173997779
SRR15397584	PRJNA731152	AMPLICON	SAMN20689229	SRX11699941	SARS-CoV-2/Human/USA/CA-CDC-FG-055925/2021	Illumina NovaSeq 6000	PAIRED	RT-PCR	VIRAL RNA	Severe acute respiratory syndrome coronavirus 2	Homo sapiens	ILLUMINA	2021-07-30	United States	North America	44	5382.16	7086	0.903822	160942681
SRR15397585	PRJNA731152	AMPLICON	SAMN20689230	SRX11699940	SARS-CoV-2/Human/USA/CA-CDC-FG-055924/2021	Illumina NovaSeq 6000	PAIRED	RT-PCR	VIRAL RNA	Severe acute respiratory syndrome coronavirus 2	Homo sapiens	ILLUMINA	2021-07-31	United States	North America	45	3200.75	2816	0.965957	95712028
SRR15397587	PRJNA731152	AMPLICON	SAMN20689232	SRX11699938	SARS-CoV-2/Human/USA/CA-CDC-FG-055921/2021	Illumina NovaSeq 6000	PAIRED	RT-PCR	VIRAL RNA	Severe acute respiratory syndrome coronavirus 2	Homo sapiens	ILLUMINA	2021-07-30	United States	North America	43	5773.11	7807	0.94325	172633412
SRR15397589	PRJNA731152	AMPLICON	SAMN20689234	SRX11699936	SARS-CoV-2/Human/USA/CA-CDC-FG-055918/2021	Illumina NovaSeq 6000	PAIRED	RT-PCR	VIRAL RNA	Severe acute respiratory syndrome coronavirus 2	Homo sapiens	ILLUMINA	2021-07-31	United States	North America	41	2095.18	1617	0.960606	62652048
SRR15397590	PRJNA731152	AMPLICON	SAMN20689235	SRX11699935	SARS-CoV-2/Human/USA/CA-CDC-FG-055917/2021	Illumina NovaSeq 6000	PAIRED	RT-PCR	VIRAL RNA	Severe acute respiratory syndrome coronavirus 2	Homo sapiens	ILLUMINA	2021-07-31	United States	North America	49	5359.22	6102	0.965288	160256882
SRR15397592	PRJNA731152	AMPLICON	SAMN20689237	SRX11699933	SARS-CoV-2/Human/USA/CA-CDC-FG-055915/2021	Illumina NovaSeq 6000	PAIRED	RT-PCR	VIRAL RNA	Severe acute respiratory syndrome coronavirus 2	Homo sapiens	ILLUMINA	2021-07-31	United States	North America	52	5900.74	7774	0.949202	176449820
SRR15397593	PRJNA731152	AMPLICON	SAMN20689700	SRX11699932	SARS-CoV-2/Human/USA/CA-CDC-FG-055358/2021	Illumina NovaSeq 6000	PAIRED	RT-PCR	VIRAL RNA	Severe acute respiratory syndrome coronavirus 2	Homo sapiens	ILLUMINA	2021-07-29	United States	North America	47	3989.57	3654	0.987894	119300252
SRR15397594	PRJNA731152	AMPLICON	SAMN20689239	SRX11699931	SARS-CoV-2/Human/USA/CA-CDC-FG-055913/2021	Illumina NovaSeq 6000	PAIRED	RT-PCR	VIRAL RNA	Severe acute respiratory syndrome coronavirus 2	Homo sapiens	ILLUMINA	2021-07-31	United States	North America	51	5335.07	5871	0.967328	159534693
SRR15397595	PRJNA731152	AMPLICON	SAMN20689403	SRX11699930	SARS-CoV-2/Human/USA/CA-CDC-FG-055712/2021	Illumina NovaSeq 6000	PAIRED	RT-PCR	VIRAL RNA	Severe acute respiratory syndrome coronavirus 2	Homo sapiens	ILLUMINA	2021-07-30	United States	North America	46	6068.94	7985	0.950741	181479598
SRR15397596	PRJNA731152	AMPLICON	SAMN20677046	SRX11699929	SARS-CoV-2/Human/USA/CA-CDC-FG-056600/2021	Illumina NovaSeq 6000	PAIRED	RT-PCR	VIRAL RNA	Severe acute respiratory syndrome coronavirus 2	Homo sapiens	ILLUMINA	2021-07-30	United States	North America	55	5348.21	6415	0.966559	159927524
SRR15397598	PRJNA731152	AMPLICON	SAMN20689406	SRX11699927	SARS-CoV-2/Human/USA/CA-CDC-FG-055708/2021	Illumina NovaSeq 6000	PAIRED	RT-PCR	VIRAL RNA	Severe acute respiratory syndrome coronavirus 2	Homo sapiens	ILLUMINA	2021-07-30	United States	North America	42	5282.47	6970	0.900177	157961683
SRR15397600	PRJNA731152	AMPLICON	SAMN20689411	SRX11699925	SARS-CoV-2/Human/USA/CA-CDC-FG-055703/2021	Illumina NovaSeq 6000	PAIRED	RT-PCR	VIRAL RNA	Severe acute respiratory syndrome coronavirus 2	Homo sapiens	ILLUMINA	2021-07-30	United States	North America	47	5718.67	7654	0.960171	171005494
SRR15397603	PRJNA731152	AMPLICON	SAMN20689413	SRX11699922	SARS-CoV-2/Human/USA/CA-CDC-FG-055700/2021	Illumina NovaSeq 6000	PAIRED	RT-PCR	VIRAL RNA	Severe acute respiratory syndrome coronavirus 2	Homo sapiens	ILLUMINA	2021-07-30	United States	North America	45	2315.11	1855	0.940675	69228867
SRR15397604	PRJNA731152	AMPLICON	SAMN20689416	SRX11699921	SARS-CoV-2/Human/USA/CA-CDC-FG-055697/2021	Illumina NovaSeq 6000	PAIRED	RT-PCR	VIRAL RNA	Severe acute respiratory syndrome coronavirus 2	Homo sapiens	ILLUMINA	2021-07-30	United States	North America	48	3858.1	3564	0.963582	115368901
SRR15397606	PRJNA731152	AMPLICON	SAMN20677056	SRX11699919	SARS-CoV-2/Human/USA/CA-CDC-FG-056590/2021	Illumina NovaSeq 6000	PAIRED	RT-PCR	VIRAL RNA	Severe acute respiratory syndrome coronavirus 2	Homo sapiens	ILLUMINA	2021-07-31	United States	North America	46	5896.33	7940	0.956359	176317866
SRR15397610	PRJNA731152	AMPLICON	SAMN20689426	SRX11699915	SARS-CoV-2/Human/USA/CA-CDC-FG-055683/2021	Illumina NovaSeq 6000	PAIRED	RT-PCR	VIRAL RNA	Severe acute respiratory syndrome coronavirus 2	Homo sapiens	ILLUMINA	2021-07-30	United States	North America	50	5772.76	7491	0.962847	172622819
SRR15397611	PRJNA731152	AMPLICON	SAMN20677061	SRX11699914	SARS-CoV-2/Human/USA/CA-CDC-FG-056584/2021	Illumina NovaSeq 6000	PAIRED	RT-PCR	VIRAL RNA	Severe acute respiratory syndrome coronavirus 2	Homo sapiens	ILLUMINA	2021-07-31	United States	North America	50	6048.85	7976	0.920443	180878667
SRR15397613	PRJNA731152	AMPLICON	SAMN20689428	SRX11699912	SARS-CoV-2/Human/USA/CA-CDC-FG-055681/2021	Illumina NovaSeq 6000	PAIRED	RT-PCR	VIRAL RNA	Severe acute respiratory syndrome coronavirus 2	Homo sapiens	ILLUMINA	2021-07-30	United States	North America	54	5862.09	7843	0.960037	175294070
SRR15397614	PRJNA731152	AMPLICON	SAMN20689431	SRX11699911	SARS-CoV-2/Human/USA/CA-CDC-FG-055678/2021	Illumina NovaSeq 6000	PAIRED	RT-PCR	VIRAL RNA	Severe acute respiratory syndrome coronavirus 2	Homo sapiens	ILLUMINA	2021-07-30	United States	North America	44	5281.13	6565	0.911982	157921501
SRR15397617	PRJNA731152	AMPLICON	SAMN20677067	SRX11699908	SARS-CoV-2/Human/USA/CA-CDC-FG-056578/2021	Illumina NovaSeq 6000	PAIRED	RT-PCR	VIRAL RNA	Severe acute respiratory syndrome coronavirus 2	Homo sapiens	ILLUMINA	2021-07-30	United States	North America	49	3743.28	3137	0.982978	111935264
SRR15397619	PRJNA731152	AMPLICON	SAMN20689438	SRX11699906	SARS-CoV-2/Human/USA/CA-CDC-FG-055671/2021	Illumina NovaSeq 6000	PAIRED	RT-PCR	VIRAL RNA	Severe acute respiratory syndrome coronavirus 2	Homo sapiens	ILLUMINA	2021-07-30	United States	North America	48	5832.89	7571	0.954219	174420940
SRR15397622	PRJNA731152	AMPLICON	SAMN20689443	SRX11699903	SARS-CoV-2/Human/USA/CA-CDC-FG-055665/2021	Illumina NovaSeq 6000	PAIRED	RT-PCR	VIRAL RNA	Severe acute respiratory syndrome coronavirus 2	Homo sapiens	ILLUMINA	2021-07-30	United States	North America	53	5834.3	7594	0.952212	174463087
SRR15397623	PRJNA731152	AMPLICON	SAMN20689444	SRX11699902	SARS-CoV-2/Human/USA/CA-CDC-FG-055664/2021	Illumina NovaSeq 6000	PAIRED	RT-PCR	VIRAL RNA	Severe acute respiratory syndrome coronavirus 2	Homo sapiens	ILLUMINA	2021-07-30	United States	North America	46	5577.69	6762	0.965756	166789707
SRR15397624	PRJNA731152	AMPLICON	SAMN20689445	SRX11699901	SARS-CoV-2/Human/USA/CA-CDC-FG-055663/2021	Illumina NovaSeq 6000	PAIRED	RT-PCR	VIRAL RNA	Severe acute respiratory syndrome coronavirus 2	Homo sapiens	ILLUMINA	2021-07-29	United States	North America	47	6185.06	7998	0.941344	184951859
SRR15397625	PRJNA731152	AMPLICON	SAMN20689446	SRX11699900	SARS-CoV-2/Human/USA/CA-CDC-FG-055662/2021	Illumina NovaSeq 6000	PAIRED	RT-PCR	VIRAL RNA	Severe acute respiratory syndrome coronavirus 2	Homo sapiens	ILLUMINA	2021-07-30	United States	North America	50	5728.53	7754	0.951577	171300092
SRR15397626	PRJNA731152	AMPLICON	SAMN20677076	SRX11699899	SARS-CoV-2/Human/USA/CA-CDC-FG-056568/2021	Illumina NovaSeq 6000	PAIRED	RT-PCR	VIRAL RNA	Severe acute respiratory syndrome coronavirus 2	Homo sapiens	ILLUMINA	2021-07-30	United States	North America	44	3092.17	2494	0.948366	92465188
SRR15397627	PRJNA731152	AMPLICON	SAMN20689723	SRX11699898	SARS-CoV-2/Human/USA/CA-CDC-FG-055326/2021	Illumina NovaSeq 6000	PAIRED	RT-PCR	VIRAL RNA	Severe acute respiratory syndrome coronavirus 2	Homo sapiens	ILLUMINA	2021-07-29	United States	North America	45	1856.56	1378	0.958131	55516598
SRR15397630	PRJNA731152	AMPLICON	SAMN20678618	SRX11699895	SARS-CoV-2/Human/USA/CA-CDC-FG-056002/2021	Illumina NovaSeq 6000	PAIRED	RT-PCR	VIRAL RNA	Severe acute respiratory syndrome coronavirus 2	Homo sapiens	ILLUMINA	2021-07-30	United States	North America	47	5960.03	7932	0.92061	178222890
SRR15397631	PRJNA731152	AMPLICON	SAMN20678619	SRX11699894	SARS-CoV-2/Human/USA/CA-CDC-FG-056001/2021	Illumina NovaSeq 6000	PAIRED	RT-PCR	VIRAL RNA	Severe acute respiratory syndrome coronavirus 2	Homo sapiens	ILLUMINA	2021-07-31	United States	North America	44	5588.24	6890	0.961174	167105024
SRR15397632	PRJNA731152	AMPLICON	SAMN20689721	SRX11699893	SARS-CoV-2/Human/USA/CA-CDC-FG-055328/2021	Illumina NovaSeq 6000	PAIRED	RT-PCR	VIRAL RNA	Severe acute respiratory syndrome coronavirus 2	Homo sapiens	ILLUMINA	2021-07-29	United States	North America	52	5603.77	7432	0.966391	167569673
SRR15397635	PRJNA731152	AMPLICON	SAMN20678623	SRX11699890	SARS-CoV-2/Human/USA/CA-CDC-FG-055996/2021	Illumina NovaSeq 6000	PAIRED	RT-PCR	VIRAL RNA	Severe acute respiratory syndrome coronavirus 2	Homo sapiens	ILLUMINA	2021-07-31	United States	North America	44	5449.46	6299	0.964786	162955157
SRR15397637	PRJNA731152	AMPLICON	SAMN20689719	SRX11699888	SARS-CoV-2/Human/USA/CA-CDC-FG-055332/2021	Illumina NovaSeq 6000	PAIRED	RT-PCR	VIRAL RNA	Severe acute respiratory syndrome coronavirus 2	Homo sapiens	ILLUMINA	2021-07-29	United States	North America	50	5638.79	7380	0.962813	168616797
SRR15397638	PRJNA731152	AMPLICON	SAMN20678626	SRX11699887	SARS-CoV-2/Human/USA/CA-CDC-FG-055992/2021	Illumina NovaSeq 6000	PAIRED	RT-PCR	VIRAL RNA	Severe acute respiratory syndrome coronavirus 2	Homo sapiens	ILLUMINA	2021-07-30	United States	North America	56	6005.76	7894	0.947932	179590125
SRR15397639	PRJNA731152	AMPLICON	SAMN20689718	SRX11699886	SARS-CoV-2/Human/USA/CA-CDC-FG-055333/2021	Illumina NovaSeq 6000	PAIRED	RT-PCR	VIRAL RNA	Severe acute respiratory syndrome coronavirus 2	Homo sapiens	ILLUMINA	2021-07-29	United States	North America	49	4947.62	5152	0.977527	147948626
SRR15397640	PRJNA731152	AMPLICON	SAMN20678628	SRX11699885	SARS-CoV-2/Human/USA/CA-CDC-FG-055987/2021	Illumina NovaSeq 6000	PAIRED	RT-PCR	VIRAL RNA	Severe acute respiratory syndrome coronavirus 2	Homo sapiens	ILLUMINA	2021-07-31	United States	North America	50	5916.89	7807	0.949303	176932859
SRR15397645	PRJNA731152	AMPLICON	SAMN20678633	SRX11699880	SARS-CoV-2/Human/USA/CA-CDC-FG-055977/2021	Illumina NovaSeq 6000	PAIRED	RT-PCR	VIRAL RNA	Severe acute respiratory syndrome coronavirus 2	Homo sapiens	ILLUMINA	2021-07-30	United States	North America	51	5491.97	7162	0.946561	164226292
SRR15397648	PRJNA731152	AMPLICON	SAMN20678636	SRX11699877	SARS-CoV-2/Human/USA/CA-CDC-FG-055971/2021	Illumina NovaSeq 6000	PAIRED	RT-PCR	VIRAL RNA	Severe acute respiratory syndrome coronavirus 2	Homo sapiens	ILLUMINA	2021-07-31	United States	North America	50	5691.05	7416	0.934455	170179441
SRR15397649	PRJNA731152	AMPLICON	SAMN20689715	SRX11699876	SARS-CoV-2/Human/USA/CA-CDC-FG-055338/2021	Illumina NovaSeq 6000	PAIRED	RT-PCR	VIRAL RNA	Severe acute respiratory syndrome coronavirus 2	Homo sapiens	ILLUMINA	2021-07-29	United States	North America	46	5902.54	7945	0.9279	176503778
SRR15397650	PRJNA731152	AMPLICON	SAMN20678638	SRX11699875	SARS-CoV-2/Human/USA/CA-CDC-FG-055968/2021	Illumina NovaSeq 6000	PAIRED	RT-PCR	VIRAL RNA	Severe acute respiratory syndrome coronavirus 2	Homo sapiens	ILLUMINA	2021-07-31	United States	North America	43	5316.5	5871	0.974685	158979315
SRR15397651	PRJNA731152	AMPLICON	SAMN20678639	SRX11699874	SARS-CoV-2/Human/USA/CA-CDC-FG-055965/2021	Illumina NovaSeq 6000	PAIRED	RT-PCR	VIRAL RNA	Severe acute respiratory syndrome coronavirus 2	Homo sapiens	ILLUMINA	2021-07-31	United States	North America	48	3846.88	3559	0.986055	115033130
SRR15397654	PRJNA731152	AMPLICON	SAMN20689713	SRX11699871	SARS-CoV-2/Human/USA/CA-CDC-FG-055340/2021	Illumina NovaSeq 6000	PAIRED	RT-PCR	VIRAL RNA	Severe acute respiratory syndrome coronavirus 2	Homo sapiens	ILLUMINA	2021-07-29	United States	North America	46	5962.89	7975	0.930107	178308259
SRR15397655	PRJNA731152	AMPLICON	SAMN20678643	SRX11699870	SARS-CoV-2/Human/USA/CA-CDC-FG-055958/2021	Illumina NovaSeq 6000	PAIRED	RT-PCR	VIRAL RNA	Severe acute respiratory syndrome coronavirus 2	Homo sapiens	ILLUMINA	2021-07-31	United States	North America	46	5627.04	6994	0.96181	168265345
SRR15397659	PRJNA731152	AMPLICON	SAMN20689623	SRX11699866	SARS-CoV-2/Human/USA/CA-CDC-FG-055456/2021	Illumina NovaSeq 6000	PAIRED	RT-PCR	VIRAL RNA	Severe acute respiratory syndrome coronavirus 2	Homo sapiens	ILLUMINA	2021-07-30	United States	North America	47	1334.08	855	0.915226	39893118
SRR15397662	PRJNA731152	AMPLICON	SAMN20689972	SRX11699863	SARS-CoV-2/Human/USA/CA-CDC-FG-054947/2021	Illumina NovaSeq 6000	PAIRED	RT-PCR	VIRAL RNA	Severe acute respiratory syndrome coronavirus 2	Homo sapiens	ILLUMINA	2021-07-29	United States	North America	54	4704.53	4811	0.987259	140679707
SRR15397665	PRJNA731152	AMPLICON	SAMN20689970	SRX11699860	SARS-CoV-2/Human/USA/CA-CDC-FG-054949/2021	Illumina NovaSeq 6000	PAIRED	RT-PCR	VIRAL RNA	Severe acute respiratory syndrome coronavirus 2	Homo sapiens	ILLUMINA	2021-07-29	United States	North America	50	2599.58	2096	0.979835	77735231
SRR15397666	PRJNA731152	AMPLICON	SAMN20676298	SRX11699859	SARS-CoV-2/Human/USA/TX-CDC-FG-054950/2021	Illumina NovaSeq 6000	PAIRED	RT-PCR	VIRAL RNA	Severe acute respiratory syndrome coronavirus 2	Homo sapiens	ILLUMINA	2021-07-29	United States	North America	49	5888.16	7875	0.957329	176073771
SRR15397667	PRJNA731152	AMPLICON	SAMN20676340	SRX11699858	SARS-CoV-2/Human/USA/NY-CDC-FG-054958/2021	Illumina NovaSeq 6000	PAIRED	RT-PCR	VIRAL RNA	Severe acute respiratory syndrome coronavirus 2	Homo sapiens	ILLUMINA	2021-07-28	United States	North America	50	6189.63	7998	0.946795	185088389
SRR15397670	PRJNA731152	AMPLICON	SAMN20689968	SRX11699855	SARS-CoV-2/Human/USA/CA-CDC-FG-054961/2021	Illumina NovaSeq 6000	PAIRED	RT-PCR	VIRAL RNA	Severe acute respiratory syndrome coronavirus 2	Homo sapiens	ILLUMINA	2021-07-29	United States	North America	45	5189.43	5516	0.976558	155179379
SRR15397671	PRJNA731152	AMPLICON	SAMN20689967	SRX11699854	SARS-CoV-2/Human/USA/CA-CDC-FG-054964/2021	Illumina NovaSeq 6000	PAIRED	RT-PCR	VIRAL RNA	Severe acute respiratory syndrome coronavirus 2	Homo sapiens	ILLUMINA	2021-07-29	United States	North America	49	4284.55	4014	0.986088	128120931
SRR15397672	PRJNA731152	AMPLICON	SAMN20689966	SRX11699853	SARS-CoV-2/Human/USA/CA-CDC-FG-054965/2021	Illumina NovaSeq 6000	PAIRED	RT-PCR	VIRAL RNA	Severe acute respiratory syndrome coronavirus 2	Homo sapiens	ILLUMINA	2021-07-29	United States	North America	58	5380.71	5950	0.974183	160899343
SRR15397673	PRJNA731152	AMPLICON	SAMN20676339	SRX11699852	SARS-CoV-2/Human/USA/NY-CDC-FG-054966/2021	Illumina NovaSeq 6000	PAIRED	RT-PCR	VIRAL RNA	Severe acute respiratory syndrome coronavirus 2	Homo sapiens	ILLUMINA	2021-07-28	United States	North America	50	6134.19	7996	0.951376	183430702
SRR15397675	PRJNA731152	AMPLICON	SAMN20676295	SRX11699850	SARS-CoV-2/Human/USA/TX-CDC-FG-054967/2021	Illumina NovaSeq 6000	PAIRED	RT-PCR	VIRAL RNA	Severe acute respiratory syndrome coronavirus 2	Homo sapiens	ILLUMINA	2021-07-29	United States	North America	40	5691.33	7876	0.904157	170187832
SRR15397676	PRJNA731152	AMPLICON	SAMN20689965	SRX11699849	SARS-CoV-2/Human/USA/CA-CDC-FG-054971/2021	Illumina NovaSeq 6000	PAIRED	RT-PCR	VIRAL RNA	Severe acute respiratory syndrome coronavirus 2	Homo sapiens	ILLUMINA	2021-07-29	United States	North America	51	5020.18	5253	0.982911	150118415
SRR15397678	PRJNA731152	AMPLICON	SAMN20676338	SRX11699847	SARS-CoV-2/Human/USA/NY-CDC-FG-054974/2021	Illumina NovaSeq 6000	PAIRED	RT-PCR	VIRAL RNA	Severe acute respiratory syndrome coronavirus 2	Homo sapiens	ILLUMINA	2021-07-28	United States	North America	52	6055.65	7991	0.932983	181081969
SRR15397680	PRJNA731152	AMPLICON	SAMN20689962	SRX11699845	SARS-CoV-2/Human/USA/CA-CDC-FG-054976/2021	Illumina NovaSeq 6000	PAIRED	RT-PCR	VIRAL RNA	Severe acute respiratory syndrome coronavirus 2	Homo sapiens	ILLUMINA	2021-07-29	United States	North America	53	5427.03	6628	0.967328	162284402
SRR15397684	PRJNA731152	AMPLICON	SAMN20689959	SRX11699841	SARS-CoV-2/Human/USA/CA-CDC-FG-054985/2021	Illumina NovaSeq 6000	PAIRED	RT-PCR	VIRAL RNA	Severe acute respiratory syndrome coronavirus 2	Homo sapiens	ILLUMINA	2021-07-29	United States	North America	52	5454.29	6735	0.961843	163099602
SRR15397685	PRJNA731152	AMPLICON	SAMN20676391	SRX11699840	SARS-CoV-2/Human/USA/CO-CDC-FG-054986/2021	Illumina NovaSeq 6000	PAIRED	RT-PCR	VIRAL RNA	Severe acute respiratory syndrome coronavirus 2	Homo sapiens	ILLUMINA	2021-07-29	United States	North America	50	5989.65	7991	0.945858	179108405
SRR15397687	PRJNA731152	AMPLICON	SAMN20689957	SRX11699838	SARS-CoV-2/Human/USA/CA-CDC-FG-054989/2021	Illumina NovaSeq 6000	PAIRED	RT-PCR	VIRAL RNA	Severe acute respiratory syndrome coronavirus 2	Homo sapiens	ILLUMINA	2021-07-29	United States	North America	45	5430.31	6882	0.956961	162382580
SRR15397689	PRJNA731152	AMPLICON	SAMN20689953	SRX11699836	SARS-CoV-2/Human/USA/CA-CDC-FG-054995/2021	Illumina NovaSeq 6000	PAIRED	RT-PCR	VIRAL RNA	Severe acute respiratory syndrome coronavirus 2	Homo sapiens	ILLUMINA	2021-07-29	United States	North America	53	5793.08	7722	0.956727	173230329
SRR15397690	PRJNA731152	AMPLICON	SAMN20689952	SRX11699835	SARS-CoV-2/Human/USA/CA-CDC-FG-054996/2021	Illumina NovaSeq 6000	PAIRED	RT-PCR	VIRAL RNA	Severe acute respiratory syndrome coronavirus 2	Homo sapiens	ILLUMINA	2021-07-29	United States	North America	49	4890.03	4996	0.984784	146226594
SRR15397691	PRJNA731152	AMPLICON	SAMN20678337	SRX11699834	SARS-CoV-2/Human/USA/CA-CDC-FG-056408/2021	Illumina NovaSeq 6000	PAIRED	RT-PCR	VIRAL RNA	Severe acute respiratory syndrome coronavirus 2	Homo sapiens	ILLUMINA	2021-07-31	United States	North America	52	6020.44	7987	0.945223	180029212
SRR15397692	PRJNA731152	AMPLICON	SAMN20676534	SRX11699833	SARS-CoV-2/Human/USA/CA-CDC-FG-057202/2021	Illumina HiSeq X	PAIRED	RT-PCR	VIRAL RNA	Severe acute respiratory syndrome coronavirus 2	Homo sapiens	ILLUMINA	2021-07-30	United States	North America	45	1631.72	1153	0.939571	48793454
SRR15397694	PRJNA731152	AMPLICON	SAMN20676536	SRX11699831	SARS-CoV-2/Human/USA/CA-CDC-FG-057199/2021	Illumina HiSeq X	PAIRED	RT-PCR	VIRAL RNA	Severe acute respiratory syndrome coronavirus 2	Homo sapiens	ILLUMINA	2021-07-30	United States	North America	42	3153.95	2669	0.973648	94312612
SRR15397696	PRJNA731152	AMPLICON	SAMN20678339	SRX11699829	SARS-CoV-2/Human/USA/CA-CDC-FG-056406/2021	Illumina NovaSeq 6000	PAIRED	RT-PCR	VIRAL RNA	Severe acute respiratory syndrome coronavirus 2	Homo sapiens	ILLUMINA	2021-07-31	United States	North America	49	5961.68	7975	0.94733	178272007
SRR15397699	PRJNA731152	AMPLICON	SAMN20676541	SRX11699826	SARS-CoV-2/Human/USA/CA-CDC-FG-057192/2021	Illumina HiSeq X	PAIRED	RT-PCR	VIRAL RNA	Severe acute respiratory syndrome coronavirus 2	Homo sapiens	ILLUMINA	2021-07-30	United States	North America	50	3453.86	3063	0.978631	103280745
SRR15397701	PRJNA731152	AMPLICON	SAMN20678341	SRX11699824	SARS-CoV-2/Human/USA/CA-CDC-FG-056404/2021	Illumina NovaSeq 6000	PAIRED	RT-PCR	VIRAL RNA	Severe acute respiratory syndrome coronavirus 2	Homo sapiens	ILLUMINA	2021-07-30	United States	North America	49	6033.89	7950	0.946059	180431283
SRR15397702	PRJNA731152	AMPLICON	SAMN20676544	SRX11699823	SARS-CoV-2/Human/USA/CA-CDC-FG-057188/2021	Illumina HiSeq X	PAIRED	RT-PCR	VIRAL RNA	Severe acute respiratory syndrome coronavirus 2	Homo sapiens	ILLUMINA	2021-07-30	United States	North America	43	821.665	558	0.909106	24570239
SRR15397703	PRJNA731152	AMPLICON	SAMN20678342	SRX11699822	SARS-CoV-2/Human/USA/CA-CDC-FG-056403/2021	Illumina NovaSeq 6000	PAIRED	RT-PCR	VIRAL RNA	Severe acute respiratory syndrome coronavirus 2	Homo sapiens	ILLUMINA	2021-07-31	United States	North America	50	5867.65	7906	0.953449	175460213
SRR15397704	PRJNA731152	AMPLICON	SAMN20676546	SRX11699821	SARS-CoV-2/Human/USA/CA-CDC-FG-057185/2021	Illumina HiSeq X	PAIRED	RT-PCR	VIRAL RNA	Severe acute respiratory syndrome coronavirus 2	Homo sapiens	ILLUMINA	2021-07-31	United States	North America	41	1331.79	886	0.927131	39824628
SRR15397708	PRJNA731152	AMPLICON	SAMN20678344	SRX11699817	SARS-CoV-2/Human/USA/CA-CDC-FG-056401/2021	Illumina NovaSeq 6000	PAIRED	RT-PCR	VIRAL RNA	Severe acute respiratory syndrome coronavirus 2	Homo sapiens	ILLUMINA	2021-07-31	United States	North America	45	4691.06	4565	0.985988	140276828
SRR15397710	PRJNA731152	AMPLICON	SAMN20676552	SRX11699815	SARS-CoV-2/Human/USA/CA-CDC-FG-057171/2021	Illumina NovaSeq 6000	PAIRED	RT-PCR	VIRAL RNA	Severe acute respiratory syndrome coronavirus 2	Homo sapiens	ILLUMINA	2021-07-30	United States	North America	47	6279.3	8002	0.930107	187769909
SRR15397712	PRJNA731152	AMPLICON	SAMN20676554	SRX11699813	SARS-CoV-2/Human/USA/CA-CDC-FG-057169/2021	Illumina NovaSeq 6000	PAIRED	RT-PCR	VIRAL RNA	Severe acute respiratory syndrome coronavirus 2	Homo sapiens	ILLUMINA	2021-07-30	United States	North America	52	6247.02	8002	0.928368	186804594
SRR15397714	PRJNA731152	AMPLICON	SAMN20676556	SRX11699811	SARS-CoV-2/Human/USA/CA-CDC-FG-057167/2021	Illumina NovaSeq 6000	PAIRED	RT-PCR	VIRAL RNA	Severe acute respiratory syndrome coronavirus 2	Homo sapiens	ILLUMINA	2021-07-30	United States	North America	44	6010.56	7993	0.929673	179733721
SRR15397717	PRJNA731152	AMPLICON	SAMN20676559	SRX11699808	SARS-CoV-2/Human/USA/CA-CDC-FG-057164/2021	Illumina NovaSeq 6000	PAIRED	RT-PCR	VIRAL RNA	Severe acute respiratory syndrome coronavirus 2	Homo sapiens	ILLUMINA	2021-07-29	United States	North America	48	6184.9	8000	0.936461	184947155
SRR15397719	PRJNA731152	AMPLICON	SAMN20676561	SRX11699806	SARS-CoV-2/Human/USA/CA-CDC-FG-057162/2021	Illumina NovaSeq 6000	PAIRED	RT-PCR	VIRAL RNA	Severe acute respiratory syndrome coronavirus 2	Homo sapiens	ILLUMINA	2021-07-30	United States	North America	50	6151.54	7996	0.942748	183949428
SRR15397720	PRJNA731152	AMPLICON	SAMN20676562	SRX11699805	SARS-CoV-2/Human/USA/CA-CDC-FG-057161/2021	Illumina NovaSeq 6000	PAIRED	RT-PCR	VIRAL RNA	Severe acute respiratory syndrome coronavirus 2	Homo sapiens	ILLUMINA	2021-07-30	United States	North America	50	6012.66	7998	0.914657	179796520
SRR15397722	PRJNA731152	AMPLICON	SAMN20676564	SRX11699803	SARS-CoV-2/Human/USA/CA-CDC-FG-057159/2021	Illumina NovaSeq 6000	PAIRED	RT-PCR	VIRAL RNA	Severe acute respiratory syndrome coronavirus 2	Homo sapiens	ILLUMINA	2021-07-30	United States	North America	53	6095.63	7998	0.940207	182277620
SRR15397724	PRJNA731152	AMPLICON	SAMN20676566	SRX11699801	SARS-CoV-2/Human/USA/CA-CDC-FG-057157/2021	Illumina NovaSeq 6000	PAIRED	RT-PCR	VIRAL RNA	Severe acute respiratory syndrome coronavirus 2	Homo sapiens	ILLUMINA	2021-07-30	United States	North America	48	6058.91	7998	0.945156	181179494
SRR15397725	PRJNA731152	AMPLICON	SAMN20676567	SRX11699800	SARS-CoV-2/Human/USA/CA-CDC-FG-057156/2021	Illumina NovaSeq 6000	PAIRED	RT-PCR	VIRAL RNA	Severe acute respiratory syndrome coronavirus 2	Homo sapiens	ILLUMINA	2021-07-30	United States	North America	39	5685.01	7867	0.90623	169998890
SRR15397726	PRJNA731152	AMPLICON	SAMN20678351	SRX11699799	SARS-CoV-2/Human/USA/CA-CDC-FG-056391/2021	Illumina NovaSeq 6000	PAIRED	RT-PCR	VIRAL RNA	Severe acute respiratory syndrome coronavirus 2	Homo sapiens	ILLUMINA	2021-07-31	United States	North America	49	5879.79	7934	0.950874	175823296
SRR15397727	PRJNA731152	AMPLICON	SAMN20676569	SRX11699798	SARS-CoV-2/Human/USA/CA-CDC-FG-057154/2021	Illumina NovaSeq 6000	PAIRED	RT-PCR	VIRAL RNA	Severe acute respiratory syndrome coronavirus 2	Homo sapiens	ILLUMINA	2021-07-30	United States	North America	49	6018.02	7990	0.953383	179956986
SRR15397729	PRJNA731152	AMPLICON	SAMN20676571	SRX11699796	SARS-CoV-2/Human/USA/CA-CDC-FG-057152/2021	Illumina NovaSeq 6000	PAIRED	RT-PCR	VIRAL RNA	Severe acute respiratory syndrome coronavirus 2	Homo sapiens	ILLUMINA	2021-07-30	United States	North America	41	5709.25	7908	0.905996	170723817
SRR15397730	PRJNA731152	AMPLICON	SAMN20676572	SRX11699795	SARS-CoV-2/Human/USA/CA-CDC-FG-057151/2021	Illumina NovaSeq 6000	PAIRED	RT-PCR	VIRAL RNA	Severe acute respiratory syndrome coronavirus 2	Homo sapiens	ILLUMINA	2021-07-29	United States	North America	55	6134.64	7998	0.945189	183444200
SRR15397733	PRJNA731152	AMPLICON	SAMN20678355	SRX11699792	SARS-CoV-2/Human/USA/CA-CDC-FG-056387/2021	Illumina NovaSeq 6000	PAIRED	RT-PCR	VIRAL RNA	Severe acute respiratory syndrome coronavirus 2	Homo sapiens	ILLUMINA	2021-07-31	United States	North America	50	5651.79	7785	0.957329	169005477
SRR15397735	PRJNA731152	AMPLICON	SAMN20676577	SRX11699790	SARS-CoV-2/Human/USA/CA-CDC-FG-057146/2021	Illumina NovaSeq 6000	PAIRED	RT-PCR	VIRAL RNA	Severe acute respiratory syndrome coronavirus 2	Homo sapiens	ILLUMINA	2021-07-31	United States	North America	49	6132.34	7991	0.955222	183375411
SRR15397736	PRJNA731152	AMPLICON	SAMN20678356	SRX11699789	SARS-CoV-2/Human/USA/CA-CDC-FG-056386/2021	Illumina NovaSeq 6000	PAIRED	RT-PCR	VIRAL RNA	Severe acute respiratory syndrome coronavirus 2	Homo sapiens	ILLUMINA	2021-07-31	United States	North America	51	6125.15	7978	0.940541	183160385
SRR15397737	PRJNA731152	AMPLICON	SAMN20676579	SRX11699788	SARS-CoV-2/Human/USA/CA-CDC-FG-057144/2021	Illumina NovaSeq 6000	PAIRED	RT-PCR	VIRAL RNA	Severe acute respiratory syndrome coronavirus 2	Homo sapiens	ILLUMINA	2021-07-31	United States	North America	48	6055.64	7994	0.946025	181081773
SRR15397738	PRJNA731152	AMPLICON	SAMN20678357	SRX11699787	SARS-CoV-2/Human/USA/CA-CDC-FG-056385/2021	Illumina NovaSeq 6000	PAIRED	RT-PCR	VIRAL RNA	Severe acute respiratory syndrome coronavirus 2	Homo sapiens	ILLUMINA	2021-07-31	United States	North America	43	5472.33	7005	0.962111	163639134
SRR15397740	PRJNA731152	AMPLICON	SAMN20676582	SRX11699785	SARS-CoV-2/Human/USA/CA-CDC-FG-057141/2021	Illumina NovaSeq 6000	PAIRED	RT-PCR	VIRAL RNA	Severe acute respiratory syndrome coronavirus 2	Homo sapiens	ILLUMINA	2021-07-30	United States	North America	52	5988.13	7972	0.956058	179062981
SRR15397741	PRJNA731152	AMPLICON	SAMN20678359	SRX11699784	SARS-CoV-2/Human/USA/CA-CDC-FG-056383/2021	Illumina NovaSeq 6000	PAIRED	RT-PCR	VIRAL RNA	Severe acute respiratory syndrome coronavirus 2	Homo sapiens	ILLUMINA	2021-07-31	United States	North America	49	5002.12	5564	0.974317	149578416
SRR15397742	PRJNA731152	AMPLICON	SAMN20676584	SRX11699783	SARS-CoV-2/Human/USA/CA-CDC-FG-057139/2021	Illumina NovaSeq 6000	PAIRED	RT-PCR	VIRAL RNA	Severe acute respiratory syndrome coronavirus 2	Homo sapiens	ILLUMINA	2021-07-31	United States	North America	48	5900.17	7964	0.92693	176432684
SRR15397744	PRJNA731152	AMPLICON	SAMN20676586	SRX11699781	SARS-CoV-2/Human/USA/CA-CDC-FG-057137/2021	Illumina NovaSeq 6000	PAIRED	RT-PCR	VIRAL RNA	Severe acute respiratory syndrome coronavirus 2	Homo sapiens	ILLUMINA	2021-07-30	United States	North America	48	6095.89	7965	0.967495	182285362
SRR15397745	PRJNA731152	AMPLICON	SAMN20676587	SRX11699780	SARS-CoV-2/Human/USA/CA-CDC-FG-057136/2021	Illumina NovaSeq 6000	PAIRED	RT-PCR	VIRAL RNA	Severe acute respiratory syndrome coronavirus 2	Homo sapiens	ILLUMINA	2021-07-30	United States	North America	50	5806.14	7900	0.956158	173620955
SRR15397746	PRJNA731152	AMPLICON	SAMN20678361	SRX11699779	SARS-CoV-2/Human/USA/CA-CDC-FG-056381/2021	Illumina NovaSeq 6000	PAIRED	RT-PCR	VIRAL RNA	Severe acute respiratory syndrome coronavirus 2	Homo sapiens	ILLUMINA	2021-07-31	United States	North America	47	4139.67	3814	0.978898	123788541
SRR15397748	PRJNA731152	AMPLICON	SAMN20678362	SRX11699777	SARS-CoV-2/Human/USA/CA-CDC-FG-056379/2021	Illumina NovaSeq 6000	PAIRED	RT-PCR	VIRAL RNA	Severe acute respiratory syndrome coronavirus 2	Homo sapiens	ILLUMINA	2021-07-31	United States	North America	51	5930.27	7949	0.9483	177332858
SRR15397750	PRJNA731152	AMPLICON	SAMN20676592	SRX11699775	SARS-CoV-2/Human/USA/CA-CDC-FG-057131/2021	Illumina NovaSeq 6000	PAIRED	RT-PCR	VIRAL RNA	Severe acute respiratory syndrome coronavirus 2	Homo sapiens	ILLUMINA	2021-07-30	United States	North America	41	6059.51	7995	0.918403	181197537
SRR15397751	PRJNA731152	AMPLICON	SAMN20678364	SRX11699774	SARS-CoV-2/Human/USA/CA-CDC-FG-056377/2021	Illumina NovaSeq 6000	PAIRED	RT-PCR	VIRAL RNA	Severe acute respiratory syndrome coronavirus 2	Homo sapiens	ILLUMINA	2021-07-31	United States	North America	46	5570.55	6931	0.963582	166576125
SRR15397752	PRJNA731152	AMPLICON	SAMN20676594	SRX11699773	SARS-CoV-2/Human/USA/CA-CDC-FG-057129/2021	Illumina NovaSeq 6000	PAIRED	RT-PCR	VIRAL RNA	Severe acute respiratory syndrome coronavirus 2	Homo sapiens	ILLUMINA	2021-07-31	United States	North America	54	6031.72	7981	0.950306	180366406
SRR15397753	PRJNA731152	AMPLICON	SAMN20678365	SRX11699772	SARS-CoV-2/Human/USA/CA-CDC-FG-056376/2021	Illumina NovaSeq 6000	PAIRED	RT-PCR	VIRAL RNA	Severe acute respiratory syndrome coronavirus 2	Homo sapiens	ILLUMINA	2021-07-31	United States	North America	49	1521.53	1131	0.959502	45498270
SRR15397756	PRJNA731152	AMPLICON	SAMN20678367	SRX11699769	SARS-CoV-2/Human/USA/CA-CDC-FG-056374/2021	Illumina NovaSeq 6000	PAIRED	RT-PCR	VIRAL RNA	Severe acute respiratory syndrome coronavirus 2	Homo sapiens	ILLUMINA	2021-07-31	United States	North America	44	1580.96	1177	0.945691	47275488
SRR15397758	PRJNA731152	AMPLICON	SAMN20678369	SRX11699767	SARS-CoV-2/Human/USA/CA-CDC-FG-056372/2021	Illumina NovaSeq 6000	PAIRED	RT-PCR	VIRAL RNA	Severe acute respiratory syndrome coronavirus 2	Homo sapiens	ILLUMINA	2021-07-31	United States	North America	48	6000.31	7937	0.947932	179427341
SRR15397759	PRJNA731152	AMPLICON	SAMN20676601	SRX11699766	SARS-CoV-2/Human/USA/CA-CDC-FG-057122/2021	Illumina NovaSeq 6000	PAIRED	RT-PCR	VIRAL RNA	Severe acute respiratory syndrome coronavirus 2	Homo sapiens	ILLUMINA	2021-07-31	United States	North America	46	5864.27	7963	0.931478	175359257
SRR15397760	PRJNA731152	AMPLICON	SAMN20676602	SRX11699765	SARS-CoV-2/Human/USA/CA-CDC-FG-057121/2021	Illumina NovaSeq 6000	PAIRED	RT-PCR	VIRAL RNA	Severe acute respiratory syndrome coronavirus 2	Homo sapiens	ILLUMINA	2021-07-30	United States	North America	48	5791.4	7758	0.958967	173180155
SRR15397761	PRJNA731152	AMPLICON	SAMN20678370	SRX11699764	SARS-CoV-2/Human/USA/CA-CDC-FG-056371/2021	Illumina NovaSeq 6000	PAIRED	RT-PCR	VIRAL RNA	Severe acute respiratory syndrome coronavirus 2	Homo sapiens	ILLUMINA	2021-07-31	United States	North America	50	4774.36	4760	0.986557	142767579
SRR15397763	PRJNA731152	AMPLICON	SAMN20678372	SRX11699762	SARS-CoV-2/Human/USA/CA-CDC-FG-056367/2021	Illumina NovaSeq 6000	PAIRED	RT-PCR	VIRAL RNA	Severe acute respiratory syndrome coronavirus 2	Homo sapiens	ILLUMINA	2021-07-31	United States	North America	48	3202.52	2782	0.974417	95764820
SRR15397766	PRJNA731152	AMPLICON	SAMN20678375	SRX11699759	SARS-CoV-2/Human/USA/CA-CDC-FG-056364/2021	Illumina NovaSeq 6000	PAIRED	RT-PCR	VIRAL RNA	Severe acute respiratory syndrome coronavirus 2	Homo sapiens	ILLUMINA	2021-07-31	United States	North America	50	5264.46	5651	0.974484	157423024
SRR15397769	PRJNA731152	AMPLICON	SAMN20676611	SRX11699756	SARS-CoV-2/Human/USA/CA-CDC-FG-057112/2021	Illumina NovaSeq 6000	PAIRED	RT-PCR	VIRAL RNA	Severe acute respiratory syndrome coronavirus 2	Homo sapiens	ILLUMINA	2021-07-30	United States	North America	49	5886.69	7923	0.954954	176029567
SRR15397770	PRJNA731152	AMPLICON	SAMN20676612	SRX11699755	SARS-CoV-2/Human/USA/CA-CDC-FG-057111/2021	Illumina NovaSeq 6000	PAIRED	RT-PCR	VIRAL RNA	Severe acute respiratory syndrome coronavirus 2	Homo sapiens	ILLUMINA	2021-07-31	United States	North America	49	5982	7972	0.950741	178879598
SRR15397774	PRJNA731152	AMPLICON	SAMN20676616	SRX11699751	SARS-CoV-2/Human/USA/CA-CDC-FG-057107/2021	Illumina NovaSeq 6000	PAIRED	RT-PCR	VIRAL RNA	Severe acute respiratory syndrome coronavirus 2	Homo sapiens	ILLUMINA	2021-07-30	United States	North America	49	5926.84	7915	0.96181	177230375
SRR15397775	PRJNA731152	AMPLICON	SAMN20676617	SRX11699750	SARS-CoV-2/Human/USA/CA-CDC-FG-057106/2021	Illumina NovaSeq 6000	PAIRED	RT-PCR	VIRAL RNA	Severe acute respiratory syndrome coronavirus 2	Homo sapiens	ILLUMINA	2021-07-30	United States	North America	55	5838.08	7953	0.952647	174576062
SRR15397781	PRJNA731152	AMPLICON	SAMN20678385	SRX11699744	SARS-CoV-2/Human/USA/CA-CDC-FG-056353/2021	Illumina NovaSeq 6000	PAIRED	RT-PCR	VIRAL RNA	Severe acute respiratory syndrome coronavirus 2	Homo sapiens	ILLUMINA	2021-07-31	United States	North America	47	6009.8	7973	0.942648	179710901
SRR15397785	PRJNA731152	AMPLICON	SAMN20676627	SRX11699740	SARS-CoV-2/Human/USA/CA-CDC-FG-057096/2021	Illumina NovaSeq 6000	PAIRED	RT-PCR	VIRAL RNA	Severe acute respiratory syndrome coronavirus 2	Homo sapiens	ILLUMINA	2021-07-31	United States	North America	47	6073.15	7991	0.952312	181605351
SRR15397788	PRJNA731152	AMPLICON	SAMN20689819	SRX11699737	SARS-CoV-2/Human/USA/CA-CDC-FG-055216/2021	Illumina NovaSeq 6000	PAIRED	RT-PCR	VIRAL RNA	Severe acute respiratory syndrome coronavirus 2	Homo sapiens	ILLUMINA	2021-07-29	United States	North America	42	2470.09	1928	0.964452	73863218
SRR15397789	PRJNA731152	AMPLICON	SAMN20689818	SRX11699736	SARS-CoV-2/Human/USA/CA-CDC-FG-055218/2021	Illumina NovaSeq 6000	PAIRED	RT-PCR	VIRAL RNA	Severe acute respiratory syndrome coronavirus 2	Homo sapiens	ILLUMINA	2021-07-29	United States	North America	48	6001.83	7976	0.952781	179472833
SRR15397790	PRJNA731152	AMPLICON	SAMN20678426	SRX11699735	SARS-CoV-2/Human/USA/CA-CDC-FG-056307/2021	Illumina NovaSeq 6000	PAIRED	RT-PCR	VIRAL RNA	Severe acute respiratory syndrome coronavirus 2	Homo sapiens	ILLUMINA	2021-07-31	United States	North America	51	5379.51	6590	0.965388	160863564
SRR15397791	PRJNA731152	AMPLICON	SAMN20689817	SRX11699734	SARS-CoV-2/Human/USA/CA-CDC-FG-055220/2021	Illumina NovaSeq 6000	PAIRED	RT-PCR	VIRAL RNA	Severe acute respiratory syndrome coronavirus 2	Homo sapiens	ILLUMINA	2021-07-29	United States	North America	45	5861.83	7872	0.953215	175286363
SRR15397792	PRJNA731152	AMPLICON	SAMN20678428	SRX11699733	SARS-CoV-2/Human/USA/CA-CDC-FG-056304/2021	Illumina NovaSeq 6000	PAIRED	RT-PCR	VIRAL RNA	Severe acute respiratory syndrome coronavirus 2	Homo sapiens	ILLUMINA	2021-07-31	United States	North America	41	1979.9	1433	0.958131	59205020
SRR15397798	PRJNA731152	AMPLICON	SAMN20689813	SRX11699727	SARS-CoV-2/Human/USA/CA-CDC-FG-055224/2021	Illumina NovaSeq 6000	PAIRED	RT-PCR	VIRAL RNA	Severe acute respiratory syndrome coronavirus 2	Homo sapiens	ILLUMINA	2021-07-29	United States	North America	50	5975.95	7934	0.952246	178698809
SRR15397799	PRJNA731152	AMPLICON	SAMN20689812	SRX11699726	SARS-CoV-2/Human/USA/CA-CDC-FG-055225/2021	Illumina NovaSeq 6000	PAIRED	RT-PCR	VIRAL RNA	Severe acute respiratory syndrome coronavirus 2	Homo sapiens	ILLUMINA	2021-07-29	United States	North America	51	6072.29	7991	0.942213	181579759
SRR15397800	PRJNA731152	AMPLICON	SAMN20678436	SRX11699725	SARS-CoV-2/Human/USA/CA-CDC-FG-056296/2021	Illumina NovaSeq 6000	PAIRED	RT-PCR	VIRAL RNA	Severe acute respiratory syndrome coronavirus 2	Homo sapiens	ILLUMINA	2021-07-30	United States	North America	47	5751.15	7645	0.933686	171976515
SRR15397803	PRJNA731152	AMPLICON	SAMN20689809	SRX11699722	SARS-CoV-2/Human/USA/CA-CDC-FG-055228/2021	Illumina NovaSeq 6000	PAIRED	RT-PCR	VIRAL RNA	Severe acute respiratory syndrome coronavirus 2	Homo sapiens	ILLUMINA	2021-07-28	United States	North America	47	6034.43	7989	0.943551	180447416
SRR15397804	PRJNA731152	AMPLICON	SAMN20689808	SRX11699721	SARS-CoV-2/Human/USA/CA-CDC-FG-055229/2021	Illumina NovaSeq 6000	PAIRED	RT-PCR	VIRAL RNA	Severe acute respiratory syndrome coronavirus 2	Homo sapiens	ILLUMINA	2021-07-29	United States	North America	51	5710.74	7579	0.96298	170768196
SRR15397807	PRJNA731152	AMPLICON	SAMN20689806	SRX11699718	SARS-CoV-2/Human/USA/CA-CDC-FG-055231/2021	Illumina NovaSeq 6000	PAIRED	RT-PCR	VIRAL RNA	Severe acute respiratory syndrome coronavirus 2	Homo sapiens	ILLUMINA	2021-07-29	United States	North America	46	5864.08	7905	0.952781	175353575
SRR15397808	PRJNA731152	AMPLICON	SAMN20689805	SRX11699717	SARS-CoV-2/Human/USA/CA-CDC-FG-055233/2021	Illumina NovaSeq 6000	PAIRED	RT-PCR	VIRAL RNA	Severe acute respiratory syndrome coronavirus 2	Homo sapiens	ILLUMINA	2021-07-29	United States	North America	52	4117.27	3684	0.982978	123118671
SRR15397809	PRJNA731152	AMPLICON	SAMN20689804	SRX11699716	SARS-CoV-2/Human/USA/CA-CDC-FG-055234/2021	Illumina NovaSeq 6000	PAIRED	RT-PCR	VIRAL RNA	Severe acute respiratory syndrome coronavirus 2	Homo sapiens	ILLUMINA	2021-07-29	United States	North America	40	5127.01	5304	0.981574	153312994
SRR15397810	PRJNA731152	AMPLICON	SAMN20678446	SRX11699715	SARS-CoV-2/Human/USA/CA-CDC-FG-056276/2021	Illumina NovaSeq 6000	PAIRED	RT-PCR	VIRAL RNA	Severe acute respiratory syndrome coronavirus 2	Homo sapiens	ILLUMINA	2021-07-31	United States	North America	42	4101.32	3812	0.980771	122641672
SRR15397811	PRJNA731152	AMPLICON	SAMN20689803	SRX11699714	SARS-CoV-2/Human/USA/CA-CDC-FG-055235/2021	Illumina NovaSeq 6000	PAIRED	RT-PCR	VIRAL RNA	Severe acute respiratory syndrome coronavirus 2	Homo sapiens	ILLUMINA	2021-07-28	United States	North America	49	5909.18	7892	0.958265	176702122
SRR15397812	PRJNA731152	AMPLICON	SAMN20678448	SRX11699713	SARS-CoV-2/Human/USA/CA-CDC-FG-056274/2021	Illumina NovaSeq 6000	PAIRED	RT-PCR	VIRAL RNA	Severe acute respiratory syndrome coronavirus 2	Homo sapiens	ILLUMINA	2021-07-31	United States	North America	51	5807.33	7590	0.959302	173656666
SRR15397813	PRJNA731152	AMPLICON	SAMN20689802	SRX11699712	SARS-CoV-2/Human/USA/CA-CDC-FG-055236/2021	Illumina NovaSeq 6000	PAIRED	RT-PCR	VIRAL RNA	Severe acute respiratory syndrome coronavirus 2	Homo sapiens	ILLUMINA	2021-07-29	United States	North America	48	5696.17	7450	0.96074	170332626
SRR15397815	PRJNA731152	AMPLICON	SAMN20678451	SRX11699710	SARS-CoV-2/Human/USA/CA-CDC-FG-056271/2021	Illumina NovaSeq 6000	PAIRED	RT-PCR	VIRAL RNA	Severe acute respiratory syndrome coronavirus 2	Homo sapiens	ILLUMINA	2021-07-31	United States	North America	50	5847.74	7689	0.952981	174864920
SRR15397820	PRJNA731152	AMPLICON	SAMN20689948	SRX11699705	SARS-CoV-2/Human/USA/CA-CDC-FG-055006/2021	Illumina NovaSeq 6000	PAIRED	RT-PCR	VIRAL RNA	Severe acute respiratory syndrome coronavirus 2	Homo sapiens	ILLUMINA	2021-07-29	United States	North America	49	5700.38	7639	0.961241	170458483
SRR15397822	PRJNA731152	AMPLICON	SAMN20675086	SRX11699703	SARS-CoV-2/Human/USA/TX-CDC-FG-055012/2021	Illumina NovaSeq 6000	PAIRED	RT-PCR	VIRAL RNA	Severe acute respiratory syndrome coronavirus 2	Homo sapiens	ILLUMINA	2021-07-29	United States	North America	43	6058.39	7994	0.950874	181163900
SRR15397826	PRJNA731152	AMPLICON	SAMN20677059	SRX11700371	SARS-CoV-2/Human/USA/CA-CDC-FG-056586/2021	Illumina NovaSeq 6000	PAIRED	RT-PCR	VIRAL RNA	Severe acute respiratory syndrome coronavirus 2	Homo sapiens	ILLUMINA	2021-07-30	United States	North America	47	5389.5	6349	0.953617	161162231
SRR15397827	PRJNA731152	AMPLICON	SAMN20677060	SRX11700370	SARS-CoV-2/Human/USA/CA-CDC-FG-056585/2021	Illumina NovaSeq 6000	PAIRED	RT-PCR	VIRAL RNA	Severe acute respiratory syndrome coronavirus 2	Homo sapiens	ILLUMINA	2021-07-30	United States	North America	46	3651.96	3110	0.988095	109204483
SRR15397828	PRJNA731152	AMPLICON	SAMN20677063	SRX11700369	SARS-CoV-2/Human/USA/CA-CDC-FG-056582/2021	Illumina NovaSeq 6000	PAIRED	RT-PCR	VIRAL RNA	Severe acute respiratory syndrome coronavirus 2	Homo sapiens	ILLUMINA	2021-07-31	United States	North America	47	5967.81	7954	0.94957	178455564
SRR15397833	PRJNA731152	AMPLICON	SAMN20677070	SRX11700364	SARS-CoV-2/Human/USA/CA-CDC-FG-056575/2021	Illumina NovaSeq 6000	PAIRED	RT-PCR	VIRAL RNA	Severe acute respiratory syndrome coronavirus 2	Homo sapiens	ILLUMINA	2021-07-30	United States	North America	69	848.822	615	0.900278	25382311
SRR15397834	PRJNA731152	AMPLICON	SAMN20677072	SRX11700363	SARS-CoV-2/Human/USA/CA-CDC-FG-056572/2021	Illumina NovaSeq 6000	PAIRED	RT-PCR	VIRAL RNA	Severe acute respiratory syndrome coronavirus 2	Homo sapiens	ILLUMINA	2021-07-30	United States	North America	47	4848.25	5046	0.973949	144977128
SRR15397836	PRJNA731152	AMPLICON	SAMN20676886	SRX11700361	SARS-CoV-2/Human/USA/CA-CDC-FG-056780/2021	Illumina NovaSeq 6000	PAIRED	RT-PCR	VIRAL RNA	Severe acute respiratory syndrome coronavirus 2	Homo sapiens	ILLUMINA	2021-07-30	United States	North America	50	5710.07	7713	0.957596	170748181
SRR15397837	PRJNA731152	AMPLICON	SAMN20676887	SRX11700360	SARS-CoV-2/Human/USA/CA-CDC-FG-056779/2021	Illumina NovaSeq 6000	PAIRED	RT-PCR	VIRAL RNA	Severe acute respiratory syndrome coronavirus 2	Homo sapiens	ILLUMINA	2021-07-31	United States	North America	48	4860.97	4918	0.983781	145357694
SRR15397839	PRJNA731152	AMPLICON	SAMN20676889	SRX11700358	SARS-CoV-2/Human/USA/CA-CDC-FG-056777/2021	Illumina NovaSeq 6000	PAIRED	RT-PCR	VIRAL RNA	Severe acute respiratory syndrome coronavirus 2	Homo sapiens	ILLUMINA	2021-07-30	United States	North America	48	6026.17	7985	0.946728	180200624
SRR15397840	PRJNA731152	AMPLICON	SAMN20678600	SRX11700357	SARS-CoV-2/Human/USA/CA-CDC-FG-056052/2021	Illumina NovaSeq 6000	PAIRED	RT-PCR	VIRAL RNA	Severe acute respiratory syndrome coronavirus 2	Homo sapiens	ILLUMINA	2021-07-31	United States	North America	51	5968.66	7898	0.943384	178480779
SRR15397842	PRJNA731152	AMPLICON	SAMN20676892	SRX11700355	SARS-CoV-2/Human/USA/CA-CDC-FG-056774/2021	Illumina NovaSeq 6000	PAIRED	RT-PCR	VIRAL RNA	Severe acute respiratory syndrome coronavirus 2	Homo sapiens	ILLUMINA	2021-07-30	United States	North America	50	6025.43	7992	0.946494	180178528
SRR15397843	PRJNA731152	AMPLICON	SAMN20678601	SRX11700354	SARS-CoV-2/Human/USA/CA-CDC-FG-056051/2021	Illumina NovaSeq 6000	PAIRED	RT-PCR	VIRAL RNA	Severe acute respiratory syndrome coronavirus 2	Homo sapiens	ILLUMINA	2021-07-30	United States	North America	45	1859.34	1360	0.95977	55599884
SRR15397844	PRJNA731152	AMPLICON	SAMN20678602	SRX11700353	SARS-CoV-2/Human/USA/CA-CDC-FG-056050/2021	Illumina NovaSeq 6000	PAIRED	RT-PCR	VIRAL RNA	Severe acute respiratory syndrome coronavirus 2	Homo sapiens	ILLUMINA	2021-07-31	United States	North America	50	5770.9	7466	0.957529	172567188
SRR15397846	PRJNA731152	AMPLICON	SAMN20676896	SRX11700351	SARS-CoV-2/Human/USA/CA-CDC-FG-056768/2021	Illumina NovaSeq 6000	PAIRED	RT-PCR	VIRAL RNA	Severe acute respiratory syndrome coronavirus 2	Homo sapiens	ILLUMINA	2021-07-31	United States	North America	53	6099.46	7995	0.944019	182392290
SRR15397847	PRJNA731152	AMPLICON	SAMN20676897	SRX11700350	SARS-CoV-2/Human/USA/CA-CDC-FG-056767/2021	Illumina NovaSeq 6000	PAIRED	RT-PCR	VIRAL RNA	Severe acute respiratory syndrome coronavirus 2	Homo sapiens	ILLUMINA	2021-07-31	United States	North America	45	4877.06	5174	0.978965	145838807
SRR15397848	PRJNA731152	AMPLICON	SAMN20678607	SRX11700349	SARS-CoV-2/Human/USA/CA-CDC-FG-056036/2021	Illumina NovaSeq 6000	PAIRED	RT-PCR	VIRAL RNA	Severe acute respiratory syndrome coronavirus 2	Homo sapiens	ILLUMINA	2021-07-30	United States	North America	54	6018.98	7951	0.939605	179985423
SRR15397850	PRJNA731152	AMPLICON	SAMN20678612	SRX11700347	SARS-CoV-2/Human/USA/CA-CDC-FG-056023/2021	Illumina NovaSeq 6000	PAIRED	RT-PCR	VIRAL RNA	Severe acute respiratory syndrome coronavirus 2	Homo sapiens	ILLUMINA	2021-07-31	United States	North America	47	5730.03	7214	0.958599	171345146
SRR15397851	PRJNA731152	AMPLICON	SAMN20676901	SRX11700346	SARS-CoV-2/Human/USA/CA-CDC-FG-056763/2021	Illumina NovaSeq 6000	PAIRED	RT-PCR	VIRAL RNA	Severe acute respiratory syndrome coronavirus 2	Homo sapiens	ILLUMINA	2021-07-30	United States	North America	49	5653.93	7669	0.958332	169069492
SRR15397853	PRJNA731152	AMPLICON	SAMN20678615	SRX11700344	SARS-CoV-2/Human/USA/CA-CDC-FG-056014/2021	Illumina NovaSeq 6000	PAIRED	RT-PCR	VIRAL RNA	Severe acute respiratory syndrome coronavirus 2	Homo sapiens	ILLUMINA	2021-07-31	United States	North America	53	5776.33	7251	0.96298	172729465
SRR15397854	PRJNA731152	AMPLICON	SAMN20678617	SRX11700343	SARS-CoV-2/Human/USA/CA-CDC-FG-056011/2021	Illumina NovaSeq 6000	PAIRED	RT-PCR	VIRAL RNA	Severe acute respiratory syndrome coronavirus 2	Homo sapiens	ILLUMINA	2021-07-30	United States	North America	52	6167.07	8000	0.931244	184413763
SRR15397859	PRJNA731152	AMPLICON	SAMN20678625	SRX11700338	SARS-CoV-2/Human/USA/CA-CDC-FG-055993/2021	Illumina NovaSeq 6000	PAIRED	RT-PCR	VIRAL RNA	Severe acute respiratory syndrome coronavirus 2	Homo sapiens	ILLUMINA	2021-07-31	United States	North America	47	5702.01	7188	0.96298	170507291
SRR15397863	PRJNA731152	AMPLICON	SAMN20678630	SRX11700334	SARS-CoV-2/Human/USA/CA-CDC-FG-055981/2021	Illumina NovaSeq 6000	PAIRED	RT-PCR	VIRAL RNA	Severe acute respiratory syndrome coronavirus 2	Homo sapiens	ILLUMINA	2021-07-30	United States	North America	48	6130.98	7978	0.931813	183334638
SRR15397864	PRJNA731152	AMPLICON	SAMN20678632	SRX11700333	SARS-CoV-2/Human/USA/CA-CDC-FG-055978/2021	Illumina NovaSeq 6000	PAIRED	RT-PCR	VIRAL RNA	Severe acute respiratory syndrome coronavirus 2	Homo sapiens	ILLUMINA	2021-07-31	United States	North America	50	5432.69	6313	0.963148	162453875
SRR15397866	PRJNA731152	AMPLICON	SAMN20676916	SRX11700331	SARS-CoV-2/Human/USA/CA-CDC-FG-056742/2021	Illumina NovaSeq 6000	PAIRED	RT-PCR	VIRAL RNA	Severe acute respiratory syndrome coronavirus 2	Homo sapiens	ILLUMINA	2021-07-31	United States	North America	42	3056.68	2656	0.981373	91404018
SRR15397869	PRJNA731152	AMPLICON	SAMN20676387	SRX11700328	SARS-CoV-2/Human/USA/FL-CDC-FG-054831/2021	Illumina NovaSeq 6000	PAIRED	RT-PCR	VIRAL RNA	Severe acute respiratory syndrome coronavirus 2	Homo sapiens	ILLUMINA	2021-07-28	United States	North America	47	4817.24	4768	0.981741	144049961
SRR15397870	PRJNA731152	AMPLICON	SAMN20676314	SRX11700327	SARS-CoV-2/Human/USA/TX-CDC-FG-054834/2021	Illumina NovaSeq 6000	PAIRED	RT-PCR	VIRAL RNA	Severe acute respiratory syndrome coronavirus 2	Homo sapiens	ILLUMINA	2021-07-29	United States	North America	45	4266.33	4017	0.987459	127576073
SRR15397871	PRJNA731152	AMPLICON	SAMN20676313	SRX11700326	SARS-CoV-2/Human/USA/TX-CDC-FG-054835/2021	Illumina NovaSeq 6000	PAIRED	RT-PCR	VIRAL RNA	Severe acute respiratory syndrome coronavirus 2	Homo sapiens	ILLUMINA	2021-07-30	United States	North America	41	2774.88	2194	0.940641	82977349
SRR15397872	PRJNA731152	AMPLICON	SAMN20676312	SRX11700325	SARS-CoV-2/Human/USA/TX-CDC-FG-054836/2021	Illumina NovaSeq 6000	PAIRED	RT-PCR	VIRAL RNA	Severe acute respiratory syndrome coronavirus 2	Homo sapiens	ILLUMINA	2021-07-28	United States	North America	48	2063.45	1520	0.958098	61703220
SRR15397873	PRJNA731152	AMPLICON	SAMN20675066	SRX11700324	SARS-CoV-2/Human/USA/WI-CDC-FG-054840/2021	Illumina NovaSeq 6000	PAIRED	RT-PCR	VIRAL RNA	Severe acute respiratory syndrome coronavirus 2	Homo sapiens	ILLUMINA	2021-07-28	United States	North America	45	2370.47	1836	0.962144	70884199
SRR15397874	PRJNA731152	AMPLICON	SAMN20675065	SRX11700323	SARS-CoV-2/Human/USA/WI-CDC-FG-054842/2021	Illumina NovaSeq 6000	PAIRED	RT-PCR	VIRAL RNA	Severe acute respiratory syndrome coronavirus 2	Homo sapiens	ILLUMINA	2021-07-28	United States	North America	43	2196.75	1708	0.962512	65689446
SRR15397875	PRJNA731152	AMPLICON	SAMN20676392	SRX11700322	SARS-CoV-2/Human/USA/CO-CDC-FG-054845/2021	Illumina NovaSeq 6000	PAIRED	RT-PCR	VIRAL RNA	Severe acute respiratory syndrome coronavirus 2	Homo sapiens	ILLUMINA	2021-07-29	United States	North America	48	2988.96	2645	0.987125	89378971
SRR15397876	PRJNA731152	AMPLICON	SAMN20675064	SRX11700321	SARS-CoV-2/Human/USA/WI-CDC-FG-054846/2021	Illumina NovaSeq 6000	PAIRED	RT-PCR	VIRAL RNA	Severe acute respiratory syndrome coronavirus 2	Homo sapiens	ILLUMINA	2021-07-28	United States	North America	45	3234.31	2786	0.979835	96715506
SRR15397878	PRJNA731152	AMPLICON	SAMN20675062	SRX11700319	SARS-CoV-2/Human/USA/WI-CDC-FG-054849/2021	Illumina NovaSeq 6000	PAIRED	RT-PCR	VIRAL RNA	Severe acute respiratory syndrome coronavirus 2	Homo sapiens	ILLUMINA	2021-07-28	United States	North America	43	3111.54	2665	0.990068	93044436
SRR15397880	PRJNA731152	AMPLICON	SAMN20675060	SRX11700317	SARS-CoV-2/Human/USA/WI-CDC-FG-054856/2021	Illumina NovaSeq 6000	PAIRED	RT-PCR	VIRAL RNA	Severe acute respiratory syndrome coronavirus 2	Homo sapiens	ILLUMINA	2021-07-28	United States	North America	43	4579.11	4396	0.98552	136929178
SRR15397881	PRJNA731152	AMPLICON	SAMN20676308	SRX11700316	SARS-CoV-2/Human/USA/TX-CDC-FG-054857/2021	Illumina NovaSeq 6000	PAIRED	RT-PCR	VIRAL RNA	Severe acute respiratory syndrome coronavirus 2	Homo sapiens	ILLUMINA	2021-07-29	United States	North America	51	4675.53	4736	0.981373	139812390
SRR15397882	PRJNA731152	AMPLICON	SAMN20676341	SRX11700315	SARS-CoV-2/Human/USA/NY-CDC-FG-054863/2021	Illumina NovaSeq 6000	PAIRED	RT-PCR	VIRAL RNA	Severe acute respiratory syndrome coronavirus 2	Homo sapiens	ILLUMINA	2021-07-28	United States	North America	47	6085.12	7993	0.953516	181963214
SRR15397884	PRJNA731152	AMPLICON	SAMN20676336	SRX11700313	SARS-CoV-2/Human/USA/PR-CDC-FG-054878/2021	Illumina NovaSeq 6000	PAIRED	RT-PCR	VIRAL RNA	Severe acute respiratory syndrome coronavirus 2	Homo sapiens	ILLUMINA	2021-07-28	United States	North America	46	4709.63	5103	0.969368	140832187
SRR15397885	PRJNA731152	AMPLICON	SAMN20676304	SRX11700312	SARS-CoV-2/Human/USA/TX-CDC-FG-054880/2021	Illumina NovaSeq 6000	PAIRED	RT-PCR	VIRAL RNA	Severe acute respiratory syndrome coronavirus 2	Homo sapiens	ILLUMINA	2021-07-29	United States	North America	46	5664.89	7155	0.964318	169397346
SRR15397895	PRJNA731152	AMPLICON	SAMN20689997	SRX11700302	SARS-CoV-2/Human/USA/CA-CDC-FG-054897/2021	Illumina NovaSeq 6000	PAIRED	RT-PCR	VIRAL RNA	Severe acute respiratory syndrome coronavirus 2	Homo sapiens	ILLUMINA	2021-07-29	United States	North America	64	1273.68	897	0.935592	38086820
SRR15397898	PRJNA731152	AMPLICON	SAMN20676368	SRX11700299	SARS-CoV-2/Human/USA/MI-CDC-FG-054898/2021	Illumina NovaSeq 6000	PAIRED	RT-PCR	VIRAL RNA	Severe acute respiratory syndrome coronavirus 2	Homo sapiens	ILLUMINA	2021-07-27	United States	North America	47	5607.33	6887	0.969568	167676064
SRR15397899	PRJNA731152	AMPLICON	SAMN20678557	SRX11700298	SARS-CoV-2/Human/USA/CA-CDC-FG-056120/2021	Illumina NovaSeq 6000	PAIRED	RT-PCR	VIRAL RNA	Severe acute respiratory syndrome coronavirus 2	Homo sapiens	ILLUMINA	2021-07-31	United States	North America	45	5481.68	7283	0.906866	163918811
SRR15397900	PRJNA731152	AMPLICON	SAMN20676854	SRX11700297	SARS-CoV-2/Human/USA/CA-CDC-FG-056818/2021	Illumina NovaSeq 6000	PAIRED	RT-PCR	VIRAL RNA	Severe acute respiratory syndrome coronavirus 2	Homo sapiens	ILLUMINA	2021-07-30	United States	North America	53	5914.43	7906	0.955322	176859094
SRR15397901	PRJNA731152	AMPLICON	SAMN20678560	SRX11700296	SARS-CoV-2/Human/USA/CA-CDC-FG-056115/2021	Illumina NovaSeq 6000	PAIRED	RT-PCR	VIRAL RNA	Severe acute respiratory syndrome coronavirus 2	Homo sapiens	ILLUMINA	2021-07-30	United States	North America	49	4807.95	4894	0.972177	143772001
SRR15397904	PRJNA731152	AMPLICON	SAMN20678562	SRX11700293	SARS-CoV-2/Human/USA/CA-CDC-FG-056112/2021	Illumina NovaSeq 6000	PAIRED	RT-PCR	VIRAL RNA	Severe acute respiratory syndrome coronavirus 2	Homo sapiens	ILLUMINA	2021-07-30	United States	North America	41	1251.58	894	0.923152	37426098
SRR15397905	PRJNA731152	AMPLICON	SAMN20678565	SRX11700292	SARS-CoV-2/Human/USA/CA-CDC-FG-056108/2021	Illumina NovaSeq 6000	PAIRED	RT-PCR	VIRAL RNA	Severe acute respiratory syndrome coronavirus 2	Homo sapiens	ILLUMINA	2021-07-30	United States	North America	45	3104.32	2587	0.956292	92828617
SRR15397906	PRJNA731152	AMPLICON	SAMN20678567	SRX11700291	SARS-CoV-2/Human/USA/CA-CDC-FG-056104/2021	Illumina NovaSeq 6000	PAIRED	RT-PCR	VIRAL RNA	Severe acute respiratory syndrome coronavirus 2	Homo sapiens	ILLUMINA	2021-07-30	United States	North America	40	1304.3	814	0.940441	39002452
SRR15397907	PRJNA731152	AMPLICON	SAMN20676861	SRX11700290	SARS-CoV-2/Human/USA/CA-CDC-FG-056811/2021	Illumina NovaSeq 6000	PAIRED	RT-PCR	VIRAL RNA	Severe acute respiratory syndrome coronavirus 2	Homo sapiens	ILLUMINA	2021-07-30	United States	North America	57	5441.32	7386	0.953985	162711811
SRR15397908	PRJNA731152	AMPLICON	SAMN20676862	SRX11700289	SARS-CoV-2/Human/USA/CA-CDC-FG-056809/2021	Illumina NovaSeq 6000	PAIRED	RT-PCR	VIRAL RNA	Severe acute respiratory syndrome coronavirus 2	Homo sapiens	ILLUMINA	2021-07-31	United States	North America	52	5783.55	7814	0.963181	172945630
SRR15397909	PRJNA731152	AMPLICON	SAMN20678570	SRX11700288	SARS-CoV-2/Human/USA/CA-CDC-FG-056099/2021	Illumina NovaSeq 6000	PAIRED	RT-PCR	VIRAL RNA	Severe acute respiratory syndrome coronavirus 2	Homo sapiens	ILLUMINA	2021-07-30	United States	North America	37	1669.47	1202	0.95977	49922277
SRR15397915	PRJNA731152	AMPLICON	SAMN20676869	SRX11700282	SARS-CoV-2/Human/USA/CA-CDC-FG-056800/2021	Illumina NovaSeq 6000	PAIRED	RT-PCR	VIRAL RNA	Severe acute respiratory syndrome coronavirus 2	Homo sapiens	ILLUMINA	2021-07-31	United States	North America	49	4450.5	4331	0.98776	133083381
SRR15397918	PRJNA731152	AMPLICON	SAMN20676872	SRX11700279	SARS-CoV-2/Human/USA/CA-CDC-FG-056797/2021	Illumina NovaSeq 6000	PAIRED	RT-PCR	VIRAL RNA	Severe acute respiratory syndrome coronavirus 2	Homo sapiens	ILLUMINA	2021-07-30	United States	North America	51	5884.36	7922	0.954988	175960107
SRR15397919	PRJNA731152	AMPLICON	SAMN20678580	SRX11700278	SARS-CoV-2/Human/USA/CA-CDC-FG-056080/2021	Illumina NovaSeq 6000	PAIRED	RT-PCR	VIRAL RNA	Severe acute respiratory syndrome coronavirus 2	Homo sapiens	ILLUMINA	2021-07-31	United States	North America	47	3321.61	2843	0.956794	99326170
SRR15397922	PRJNA731152	AMPLICON	SAMN20676876	SRX11700275	SARS-CoV-2/Human/USA/CA-CDC-FG-056793/2021	Illumina NovaSeq 6000	PAIRED	RT-PCR	VIRAL RNA	Severe acute respiratory syndrome coronavirus 2	Homo sapiens	ILLUMINA	2021-07-31	United States	North America	51	6095.55	7998	0.941143	182275245
SRR15397923	PRJNA731152	AMPLICON	SAMN20676877	SRX11700274	SARS-CoV-2/Human/USA/CA-CDC-FG-056792/2021	Illumina NovaSeq 6000	PAIRED	RT-PCR	VIRAL RNA	Severe acute respiratory syndrome coronavirus 2	Homo sapiens	ILLUMINA	2021-07-30	United States	North America	48	5742.03	7810	0.957964	171704007
SRR15397925	PRJNA731152	AMPLICON	SAMN20678587	SRX11700272	SARS-CoV-2/Human/USA/CA-CDC-FG-056071/2021	Illumina NovaSeq 6000	PAIRED	RT-PCR	VIRAL RNA	Severe acute respiratory syndrome coronavirus 2	Homo sapiens	ILLUMINA	2021-07-31	United States	North America	51	5866.2	7676	0.954085	175416837
SRR15397928	PRJNA731152	AMPLICON	SAMN20676882	SRX11700269	SARS-CoV-2/Human/USA/CA-CDC-FG-056785/2021	Illumina NovaSeq 6000	PAIRED	RT-PCR	VIRAL RNA	Severe acute respiratory syndrome coronavirus 2	Homo sapiens	ILLUMINA	2021-07-31	United States	North America	46	3485.53	3032	0.985453	104227871
SRR15397931	PRJNA731152	AMPLICON	SAMN20676981	SRX11700266	SARS-CoV-2/Human/USA/CA-CDC-FG-056672/2021	Illumina NovaSeq 6000	PAIRED	RT-PCR	VIRAL RNA	Severe acute respiratory syndrome coronavirus 2	Homo sapiens	ILLUMINA	2021-07-30	United States	North America	53	5405.8	6534	0.962579	161649755
SRR15397935	PRJNA731152	AMPLICON	SAMN20689321	SRX11700262	SARS-CoV-2/Human/USA/CA-CDC-FG-055814/2021	Illumina NovaSeq 6000	PAIRED	RT-PCR	VIRAL RNA	Severe acute respiratory syndrome coronavirus 2	Homo sapiens	ILLUMINA	2021-07-30	United States	North America	46	5000.12	5108	0.98455	149518709
SRR15397936	PRJNA731152	AMPLICON	SAMN20676986	SRX11700261	SARS-CoV-2/Human/USA/CA-CDC-FG-056665/2021	Illumina NovaSeq 6000	PAIRED	RT-PCR	VIRAL RNA	Severe acute respiratory syndrome coronavirus 2	Homo sapiens	ILLUMINA	2021-07-30	United States	North America	42	1057.03	739	0.932114	31608250
SRR15397937	PRJNA731152	AMPLICON	SAMN20676987	SRX11700260	SARS-CoV-2/Human/USA/CA-CDC-FG-056664/2021	Illumina NovaSeq 6000	PAIRED	RT-PCR	VIRAL RNA	Severe acute respiratory syndrome coronavirus 2	Homo sapiens	ILLUMINA	2021-07-31	United States	North America	47	6008.4	7973	0.947597	179669036
SRR15397939	PRJNA731152	AMPLICON	SAMN20689326	SRX11700258	SARS-CoV-2/Human/USA/CA-CDC-FG-055809/2021	Illumina NovaSeq 6000	PAIRED	RT-PCR	VIRAL RNA	Severe acute respiratory syndrome coronavirus 2	Homo sapiens	ILLUMINA	2021-07-30	United States	North America	49	2356.59	1848	0.979567	70469131
SRR15397940	PRJNA731152	AMPLICON	SAMN20689328	SRX11700257	SARS-CoV-2/Human/USA/CA-CDC-FG-055806/2021	Illumina NovaSeq 6000	PAIRED	RT-PCR	VIRAL RNA	Severe acute respiratory syndrome coronavirus 2	Homo sapiens	ILLUMINA	2021-07-30	United States	North America	51	5809.05	7900	0.953082	173707962
SRR15397946	PRJNA731152	AMPLICON	SAMN20676996	SRX11700251	SARS-CoV-2/Human/USA/CA-CDC-FG-056654/2021	Illumina NovaSeq 6000	PAIRED	RT-PCR	VIRAL RNA	Severe acute respiratory syndrome coronavirus 2	Homo sapiens	ILLUMINA	2021-07-31	United States	North America	49	6006.64	7989	0.941611	179616673
SRR15397947	PRJNA731152	AMPLICON	SAMN20676997	SRX11700250	SARS-CoV-2/Human/USA/CA-CDC-FG-056653/2021	Illumina NovaSeq 6000	PAIRED	RT-PCR	VIRAL RNA	Severe acute respiratory syndrome coronavirus 2	Homo sapiens	ILLUMINA	2021-07-31	United States	North America	52	5788.99	7847	0.953349	173108305
SRR15397949	PRJNA731152	AMPLICON	SAMN20689341	SRX11700248	SARS-CoV-2/Human/USA/CA-CDC-FG-055792/2021	Illumina NovaSeq 6000	PAIRED	RT-PCR	VIRAL RNA	Severe acute respiratory syndrome coronavirus 2	Homo sapiens	ILLUMINA	2021-07-30	United States	North America	49	5972.58	7977	0.952012	178597934
SRR15397952	PRJNA731152	AMPLICON	SAMN20677002	SRX11700245	SARS-CoV-2/Human/USA/CA-CDC-FG-056648/2021	Illumina NovaSeq 6000	PAIRED	RT-PCR	VIRAL RNA	Severe acute respiratory syndrome coronavirus 2	Homo sapiens	ILLUMINA	2021-07-30	United States	North America	51	5811.67	7864	0.956225	173786424
SRR15397953	PRJNA731152	AMPLICON	SAMN20689346	SRX11700244	SARS-CoV-2/Human/USA/CA-CDC-FG-055787/2021	Illumina NovaSeq 6000	PAIRED	RT-PCR	VIRAL RNA	Severe acute respiratory syndrome coronavirus 2	Homo sapiens	ILLUMINA	2021-07-30	United States	North America	48	5939.37	7961	0.949403	177604935
SRR15397958	PRJNA731152	AMPLICON	SAMN20689353	SRX11700239	SARS-CoV-2/Human/USA/CA-CDC-FG-055780/2021	Illumina NovaSeq 6000	PAIRED	RT-PCR	VIRAL RNA	Severe acute respiratory syndrome coronavirus 2	Homo sapiens	ILLUMINA	2021-07-29	United States	North America	55	6129.53	7997	0.941912	183291430
SRR15397960	PRJNA731152	AMPLICON	SAMN20689588	SRX11700237	SARS-CoV-2/Human/USA/CA-CDC-FG-055498/2021	Illumina NovaSeq 6000	PAIRED	RT-PCR	VIRAL RNA	Severe acute respiratory syndrome coronavirus 2	Homo sapiens	ILLUMINA	2021-07-30	United States	North America	46	4771.67	4656	0.984617	142687250
SRR15397961	PRJNA731152	AMPLICON	SAMN20677011	SRX11700236	SARS-CoV-2/Human/USA/CA-CDC-FG-056639/2021	Illumina NovaSeq 6000	PAIRED	RT-PCR	VIRAL RNA	Severe acute respiratory syndrome coronavirus 2	Homo sapiens	ILLUMINA	2021-07-30	United States	North America	45	1863.12	1411	0.959302	55712806
SRR15397967	PRJNA731152	AMPLICON	SAMN20678331	SRX11700230	SARS-CoV-2/Human/USA/CA-CDC-FG-056416/2021	Illumina NovaSeq 6000	PAIRED	RT-PCR	VIRAL RNA	Severe acute respiratory syndrome coronavirus 2	Homo sapiens	ILLUMINA	2021-07-30	United States	North America	51	6088.76	7979	0.940809	182072159
SRR15397968	PRJNA731152	AMPLICON	SAMN20689883	SRX11700229	SARS-CoV-2/Human/USA/CA-CDC-FG-055137/2021	Illumina NovaSeq 6000	PAIRED	RT-PCR	VIRAL RNA	Severe acute respiratory syndrome coronavirus 2	Homo sapiens	ILLUMINA	2021-07-29	United States	North America	50	4083.32	3781	0.987861	122103531
SRR15397969	PRJNA731152	AMPLICON	SAMN20689882	SRX11700228	SARS-CoV-2/Human/USA/CA-CDC-FG-055138/2021	Illumina NovaSeq 6000	PAIRED	RT-PCR	VIRAL RNA	Severe acute respiratory syndrome coronavirus 2	Homo sapiens	ILLUMINA	2021-07-29	United States	North America	48	5690.19	7579	0.960238	170153849
SRR15397970	PRJNA731152	AMPLICON	SAMN20689881	SRX11700227	SARS-CoV-2/Human/USA/CA-CDC-FG-055139/2021	Illumina NovaSeq 6000	PAIRED	RT-PCR	VIRAL RNA	Severe acute respiratory syndrome coronavirus 2	Homo sapiens	ILLUMINA	2021-07-29	United States	North America	46	5703.3	7707	0.954486	170545681
SRR15397972	PRJNA731152	AMPLICON	SAMN20676337	SRX11700225	SARS-CoV-2/Human/USA/NY-CDC-FG-055141/2021	Illumina NovaSeq 6000	PAIRED	RT-PCR	VIRAL RNA	Severe acute respiratory syndrome coronavirus 2	Homo sapiens	ILLUMINA	2021-07-28	United States	North America	46	6234.47	8000	0.941043	186429438
SRR15397973	PRJNA731152	AMPLICON	SAMN20689879	SRX11700224	SARS-CoV-2/Human/USA/CA-CDC-FG-055142/2021	Illumina NovaSeq 6000	PAIRED	RT-PCR	VIRAL RNA	Severe acute respiratory syndrome coronavirus 2	Homo sapiens	ILLUMINA	2021-07-29	United States	North America	50	5943.41	7981	0.943116	177725682
SRR15397975	PRJNA731152	AMPLICON	SAMN20689877	SRX11700222	SARS-CoV-2/Human/USA/CA-CDC-FG-055145/2021	Illumina NovaSeq 6000	PAIRED	RT-PCR	VIRAL RNA	Severe acute respiratory syndrome coronavirus 2	Homo sapiens	ILLUMINA	2021-07-29	United States	North America	48	5895.72	7930	0.944387	176299613
SRR15397976	PRJNA731152	AMPLICON	SAMN20689876	SRX11700221	SARS-CoV-2/Human/USA/CA-CDC-FG-055146/2021	Illumina NovaSeq 6000	PAIRED	RT-PCR	VIRAL RNA	Severe acute respiratory syndrome coronavirus 2	Homo sapiens	ILLUMINA	2021-07-29	United States	North America	56	5449.53	6809	0.968833	162957371
SRR15397978	PRJNA731152	AMPLICON	SAMN20689874	SRX11700219	SARS-CoV-2/Human/USA/CA-CDC-FG-055148/2021	Illumina NovaSeq 6000	PAIRED	RT-PCR	VIRAL RNA	Severe acute respiratory syndrome coronavirus 2	Homo sapiens	ILLUMINA	2021-07-29	United States	North America	51	5996.37	7965	0.955255	179309348
SRR15397979	PRJNA731152	AMPLICON	SAMN20689873	SRX11700218	SARS-CoV-2/Human/USA/CA-CDC-FG-055149/2021	Illumina NovaSeq 6000	PAIRED	RT-PCR	VIRAL RNA	Severe acute respiratory syndrome coronavirus 2	Homo sapiens	ILLUMINA	2021-07-29	United States	North America	47	5806.41	7845	0.957128	173628968
SRR15397981	PRJNA731152	AMPLICON	SAMN20689871	SRX11700216	SARS-CoV-2/Human/USA/CA-CDC-FG-055152/2021	Illumina NovaSeq 6000	PAIRED	RT-PCR	VIRAL RNA	Severe acute respiratory syndrome coronavirus 2	Homo sapiens	ILLUMINA	2021-07-29	United States	North America	44	5440.6	6004	0.973013	162690400
SRR15397983	PRJNA731152	AMPLICON	SAMN20676384	SRX11700214	SARS-CoV-2/Human/USA/FL-CDC-FG-055154/2021	Illumina NovaSeq 6000	PAIRED	RT-PCR	VIRAL RNA	Severe acute respiratory syndrome coronavirus 2	Homo sapiens	ILLUMINA	2021-07-28	United States	North America	45	5885.18	7993	0.913453	175984518
SRR15397985	PRJNA731152	AMPLICON	SAMN20689869	SRX11700212	SARS-CoV-2/Human/USA/CA-CDC-FG-055156/2021	Illumina NovaSeq 6000	PAIRED	RT-PCR	VIRAL RNA	Severe acute respiratory syndrome coronavirus 2	Homo sapiens	ILLUMINA	2021-07-29	United States	North America	43	4994.12	5275	0.974885	149339180
SRR15397987	PRJNA731152	AMPLICON	SAMN20689867	SRX11700210	SARS-CoV-2/Human/USA/CA-CDC-FG-055158/2021	Illumina NovaSeq 6000	PAIRED	RT-PCR	VIRAL RNA	Severe acute respiratory syndrome coronavirus 2	Homo sapiens	ILLUMINA	2021-07-29	United States	North America	48	5927.9	7915	0.952881	177261928
SRR15397989	PRJNA731152	AMPLICON	SAMN20678353	SRX11700208	SARS-CoV-2/Human/USA/CA-CDC-FG-056389/2021	Illumina NovaSeq 6000	PAIRED	RT-PCR	VIRAL RNA	Severe acute respiratory syndrome coronavirus 2	Homo sapiens	ILLUMINA	2021-07-31	United States	North America	47	5426.47	6613	0.968297	162267647
SRR15397990	PRJNA731152	AMPLICON	SAMN20689865	SRX11700207	SARS-CoV-2/Human/USA/CA-CDC-FG-055160/2021	Illumina NovaSeq 6000	PAIRED	RT-PCR	VIRAL RNA	Severe acute respiratory syndrome coronavirus 2	Homo sapiens	ILLUMINA	2021-07-29	United States	North America	47	5702.49	7709	0.953215	170521534
SRR15397991	PRJNA731152	AMPLICON	SAMN20689864	SRX11700206	SARS-CoV-2/Human/USA/CA-CDC-FG-055161/2021	Illumina NovaSeq 6000	PAIRED	RT-PCR	VIRAL RNA	Severe acute respiratory syndrome coronavirus 2	Homo sapiens	ILLUMINA	2021-07-29	United States	North America	48	4669.27	4626	0.98562	139625182
SRR15397992	PRJNA731152	AMPLICON	SAMN20675079	SRX11700205	SARS-CoV-2/Human/USA/TX-CDC-FG-055162/2021	Illumina NovaSeq 6000	PAIRED	RT-PCR	VIRAL RNA	Severe acute respiratory syndrome coronavirus 2	Homo sapiens	ILLUMINA	2021-07-28	United States	North America	42	5636.56	7571	0.924021	168550160
SRR15397993	PRJNA731152	AMPLICON	SAMN20689863	SRX11700204	SARS-CoV-2/Human/USA/CA-CDC-FG-055163/2021	Illumina NovaSeq 6000	PAIRED	RT-PCR	VIRAL RNA	Severe acute respiratory syndrome coronavirus 2	Homo sapiens	ILLUMINA	2021-07-29	United States	North America	54	5939.57	7941	0.953282	177611095
SRR15397994	PRJNA731152	AMPLICON	SAMN20678358	SRX11700203	SARS-CoV-2/Human/USA/CA-CDC-FG-056384/2021	Illumina NovaSeq 6000	PAIRED	RT-PCR	VIRAL RNA	Severe acute respiratory syndrome coronavirus 2	Homo sapiens	ILLUMINA	2021-07-31	United States	North America	49	4097.65	3733	0.983079	122532051
SRR15398000	PRJNA731152	AMPLICON	SAMN20678556	SRX11700197	SARS-CoV-2/Human/USA/CA-CDC-FG-056122/2021	Illumina NovaSeq 6000	PAIRED	RT-PCR	VIRAL RNA	Severe acute respiratory syndrome coronavirus 2	Homo sapiens	ILLUMINA	2021-07-30	United States	North America	50	6021.02	7937	0.941477	180046693
SRR15398002	PRJNA731152	AMPLICON	SAMN20678558	SRX11700195	SARS-CoV-2/Human/USA/CA-CDC-FG-056119/2021	Illumina NovaSeq 6000	PAIRED	RT-PCR	VIRAL RNA	Severe acute respiratory syndrome coronavirus 2	Homo sapiens	ILLUMINA	2021-07-30	United States	North America	41	3306.43	2937	0.978096	98872119
SRR15398003	PRJNA731152	AMPLICON	SAMN20678559	SRX11700194	SARS-CoV-2/Human/USA/CA-CDC-FG-056117/2021	Illumina NovaSeq 6000	PAIRED	RT-PCR	VIRAL RNA	Severe acute respiratory syndrome coronavirus 2	Homo sapiens	ILLUMINA	2021-07-30	United States	North America	52	6005.4	7941	0.941511	179579613
SRR15398004	PRJNA731152	AMPLICON	SAMN20689746	SRX11700193	SARS-CoV-2/Human/USA/CA-CDC-FG-055301/2021	Illumina NovaSeq 6000	PAIRED	RT-PCR	VIRAL RNA	Severe acute respiratory syndrome coronavirus 2	Homo sapiens	ILLUMINA	2021-07-29	United States	North America	49	5025.3	4951	0.976758	150271449
SRR15398005	PRJNA731152	AMPLICON	SAMN20678561	SRX11700192	SARS-CoV-2/Human/USA/CA-CDC-FG-056113/2021	Illumina NovaSeq 6000	PAIRED	RT-PCR	VIRAL RNA	Severe acute respiratory syndrome coronavirus 2	Homo sapiens	ILLUMINA	2021-07-30	United States	North America	50	5970.23	7918	0.943885	178527684
SRR15398006	PRJNA731152	AMPLICON	SAMN20689745	SRX11700191	SARS-CoV-2/Human/USA/CA-CDC-FG-055302/2021	Illumina NovaSeq 6000	PAIRED	RT-PCR	VIRAL RNA	Severe acute respiratory syndrome coronavirus 2	Homo sapiens	ILLUMINA	2021-07-30	United States	North America	45	2693.69	2171	0.968264	80549341
SRR15398007	PRJNA731152	AMPLICON	SAMN20678563	SRX11700190	SARS-CoV-2/Human/USA/CA-CDC-FG-056111/2021	Illumina NovaSeq 6000	PAIRED	RT-PCR	VIRAL RNA	Severe acute respiratory syndrome coronavirus 2	Homo sapiens	ILLUMINA	2021-07-31	United States	North America	44	1326.41	957	0.933117	39663564
SRR15398009	PRJNA731152	AMPLICON	SAMN20689744	SRX11700188	SARS-CoV-2/Human/USA/CA-CDC-FG-055303/2021	Illumina NovaSeq 6000	PAIRED	RT-PCR	VIRAL RNA	Severe acute respiratory syndrome coronavirus 2	Homo sapiens	ILLUMINA	2021-07-29	United States	North America	49	5900.05	7902	0.952045	176429262
SRR15398010	PRJNA731152	AMPLICON	SAMN20678566	SRX11700187	SARS-CoV-2/Human/USA/CA-CDC-FG-056106/2021	Illumina NovaSeq 6000	PAIRED	RT-PCR	VIRAL RNA	Severe acute respiratory syndrome coronavirus 2	Homo sapiens	ILLUMINA	2021-07-30	United States	North America	49	5994.53	7904	0.946159	179254532
SRR15398011	PRJNA731152	AMPLICON	SAMN20689743	SRX11700186	SARS-CoV-2/Human/USA/CA-CDC-FG-055304/2021	Illumina NovaSeq 6000	PAIRED	RT-PCR	VIRAL RNA	Severe acute respiratory syndrome coronavirus 2	Homo sapiens	ILLUMINA	2021-07-29	United States	North America	52	5942.48	7971	0.941477	177697914
SRR15398013	PRJNA731152	AMPLICON	SAMN20678569	SRX11700184	SARS-CoV-2/Human/USA/CA-CDC-FG-056102/2021	Illumina NovaSeq 6000	PAIRED	RT-PCR	VIRAL RNA	Severe acute respiratory syndrome coronavirus 2	Homo sapiens	ILLUMINA	2021-07-31	United States	North America	47	5021.46	5114	0.983982	150156687
SRR15398017	PRJNA731152	AMPLICON	SAMN20678573	SRX11700180	SARS-CoV-2/Human/USA/CA-CDC-FG-056094/2021	Illumina NovaSeq 6000	PAIRED	RT-PCR	VIRAL RNA	Severe acute respiratory syndrome coronavirus 2	Homo sapiens	ILLUMINA	2021-07-31	United States	North America	52	5874.43	7764	0.947463	175663050
SRR15398018	PRJNA731152	AMPLICON	SAMN20678574	SRX11700179	SARS-CoV-2/Human/USA/CA-CDC-FG-056093/2021	Illumina NovaSeq 6000	PAIRED	RT-PCR	VIRAL RNA	Severe acute respiratory syndrome coronavirus 2	Homo sapiens	ILLUMINA	2021-07-31	United States	North America	48	5841.52	7646	0.957931	174678840
SRR15398021	PRJNA731152	AMPLICON	SAMN20689739	SRX11700176	SARS-CoV-2/Human/USA/CA-CDC-FG-055308/2021	Illumina NovaSeq 6000	PAIRED	RT-PCR	VIRAL RNA	Severe acute respiratory syndrome coronavirus 2	Homo sapiens	ILLUMINA	2021-07-29	United States	North America	44	5596.35	7499	0.961375	167347615
SRR15398022	PRJNA731152	AMPLICON	SAMN20678578	SRX11700175	SARS-CoV-2/Human/USA/CA-CDC-FG-056087/2021	Illumina NovaSeq 6000	PAIRED	RT-PCR	VIRAL RNA	Severe acute respiratory syndrome coronavirus 2	Homo sapiens	ILLUMINA	2021-07-30	United States	North America	50	6149.58	7990	0.939337	183890850
SRR15398023	PRJNA731152	AMPLICON	SAMN20678579	SRX11700174	SARS-CoV-2/Human/USA/CA-CDC-FG-056083/2021	Illumina NovaSeq 6000	PAIRED	RT-PCR	VIRAL RNA	Severe acute respiratory syndrome coronavirus 2	Homo sapiens	ILLUMINA	2021-07-31	United States	North America	43	2041.32	1533	0.967696	61041695
SRR15398026	PRJNA731152	AMPLICON	SAMN20689737	SRX11700171	SARS-CoV-2/Human/USA/CA-CDC-FG-055310/2021	Illumina NovaSeq 6000	PAIRED	RT-PCR	VIRAL RNA	Severe acute respiratory syndrome coronavirus 2	Homo sapiens	ILLUMINA	2021-07-29	United States	North America	54	5808.32	7882	0.956693	173686254
SRR15398027	PRJNA731152	AMPLICON	SAMN20677073	SRX11700170	SARS-CoV-2/Human/USA/CA-CDC-FG-056571/2021	Illumina NovaSeq 6000	PAIRED	RT-PCR	VIRAL RNA	Severe acute respiratory syndrome coronavirus 2	Homo sapiens	ILLUMINA	2021-07-30	United States	North America	43	4015.85	3671	0.984316	120086054
SRR15398028	PRJNA731152	AMPLICON	SAMN20677074	SRX11700169	SARS-CoV-2/Human/USA/CA-CDC-FG-056570/2021	Illumina NovaSeq 6000	PAIRED	RT-PCR	VIRAL RNA	Severe acute respiratory syndrome coronavirus 2	Homo sapiens	ILLUMINA	2021-07-30	United States	North America	43	1814.53	1082	0.91138	54259801
SRR15398031	PRJNA731152	AMPLICON	SAMN20677078	SRX11700166	SARS-CoV-2/Human/USA/CA-CDC-FG-056565/2021	Illumina NovaSeq 6000	PAIRED	RT-PCR	VIRAL RNA	Severe acute respiratory syndrome coronavirus 2	Homo sapiens	ILLUMINA	2021-07-30	United States	North America	53	2580.94	1666	0.900746	77177939
SRR15398033	PRJNA731152	AMPLICON	SAMN20676372	SRX11700164	SARS-CoV-2/Human/USA/FL-CDC-FG-057385/2021	Illumina NovaSeq 6000	PAIRED	RT-PCR	VIRAL RNA	Severe acute respiratory syndrome coronavirus 2	Homo sapiens	ILLUMINA	2021-07-30	United States	North America	45	5786.17	7501	0.959536	173023874
SRR15398035	PRJNA731152	AMPLICON	SAMN20676373	SRX11700162	SARS-CoV-2/Human/USA/FL-CDC-FG-057383/2021	Illumina NovaSeq 6000	PAIRED	RT-PCR	VIRAL RNA	Severe acute respiratory syndrome coronavirus 2	Homo sapiens	ILLUMINA	2021-07-30	United States	North America	46	5844.17	7834	0.95268	174758184
SRR15398036	PRJNA731152	AMPLICON	SAMN20677082	SRX11700161	SARS-CoV-2/Human/USA/CA-CDC-FG-056561/2021	Illumina NovaSeq 6000	PAIRED	RT-PCR	VIRAL RNA	Severe acute respiratory syndrome coronavirus 2	Homo sapiens	ILLUMINA	2021-07-31	United States	North America	45	5741.53	7742	0.953082	171688925
SRR15398037	PRJNA731152	AMPLICON	SAMN20677083	SRX11700160	SARS-CoV-2/Human/USA/CA-CDC-FG-056560/2021	Illumina NovaSeq 6000	PAIRED	RT-PCR	VIRAL RNA	Severe acute respiratory syndrome coronavirus 2	Homo sapiens	ILLUMINA	2021-07-31	United States	North America	53	5789.28	7783	0.956894	173116709
SRR15398038	PRJNA731152	AMPLICON	SAMN20676376	SRX11700159	SARS-CoV-2/Human/USA/FL-CDC-FG-057380/2021	Illumina NovaSeq 6000	PAIRED	RT-PCR	VIRAL RNA	Severe acute respiratory syndrome coronavirus 2	Homo sapiens	ILLUMINA	2021-07-30	United States	North America	44	5742.88	7291	0.960706	171729439
SRR15398042	PRJNA731152	AMPLICON	SAMN20677088	SRX11700155	SARS-CoV-2/Human/USA/CA-CDC-FG-056555/2021	Illumina NovaSeq 6000	PAIRED	RT-PCR	VIRAL RNA	Severe acute respiratory syndrome coronavirus 2	Homo sapiens	ILLUMINA	2021-07-31	United States	North America	53	5810.08	7799	0.951142	173738871
SRR15398050	PRJNA731152	AMPLICON	SAMN20676369	SRX11700147	SARS-CoV-2/Human/USA/LA-CDC-FG-057368/2021	Illumina NovaSeq 6000	PAIRED	RT-PCR	VIRAL RNA	Severe acute respiratory syndrome coronavirus 2	Homo sapiens	ILLUMINA	2021-07-29	United States	North America	44	3931.07	3613	0.986657	117550795
SRR15398051	PRJNA731152	AMPLICON	SAMN20677095	SRX11700146	SARS-CoV-2/Human/USA/CA-CDC-FG-056547/2021	Illumina NovaSeq 6000	PAIRED	RT-PCR	VIRAL RNA	Severe acute respiratory syndrome coronavirus 2	Homo sapiens	ILLUMINA	2021-07-31	United States	North America	45	4039.87	3754	0.985587	120804179
SRR15398053	PRJNA731152	AMPLICON	SAMN20676400	SRX11700144	SARS-CoV-2/Human/USA/CA-CDC-FG-057363/2021	Illumina HiSeq X	PAIRED	RT-PCR	VIRAL RNA	Severe acute respiratory syndrome coronavirus 2	Homo sapiens	ILLUMINA	2021-07-30	United States	North America	45	6156.31	7998	0.930141	184092201
SRR15398056	PRJNA731152	AMPLICON	SAMN20677100	SRX11700141	SARS-CoV-2/Human/USA/CA-CDC-FG-056542/2021	Illumina NovaSeq 6000	PAIRED	RT-PCR	VIRAL RNA	Severe acute respiratory syndrome coronavirus 2	Homo sapiens	ILLUMINA	2021-07-30	United States	North America	45	5115.73	5768	0.968465	152975527
SRR15398058	PRJNA731152	AMPLICON	SAMN20676405	SRX11700139	SARS-CoV-2/Human/USA/CA-CDC-FG-057358/2021	Illumina HiSeq X	PAIRED	RT-PCR	VIRAL RNA	Severe acute respiratory syndrome coronavirus 2	Homo sapiens	ILLUMINA	2021-07-30	United States	North America	46	6131.57	7997	0.937565	183352295
SRR15398060	PRJNA731152	AMPLICON	SAMN20677133	SRX11700137	SARS-CoV-2/Human/USA/CA-CDC-FG-056506/2021	Illumina NovaSeq 6000	PAIRED	RT-PCR	VIRAL RNA	Severe acute respiratory syndrome coronavirus 2	Homo sapiens	ILLUMINA	2021-07-31	United States	North America	53	5706.56	7656	0.959436	170643202
SRR15398063	PRJNA731152	AMPLICON	SAMN20676442	SRX11700134	SARS-CoV-2/Human/USA/CA-CDC-FG-057321/2021	Illumina HiSeq X	PAIRED	RT-PCR	VIRAL RNA	Severe acute respiratory syndrome coronavirus 2	Homo sapiens	ILLUMINA	2021-07-30	United States	North America	45	5545.71	6780	0.967562	165833276
SRR15398065	PRJNA731152	AMPLICON	SAMN20677138	SRX11700132	SARS-CoV-2/Human/USA/CA-CDC-FG-056501/2021	Illumina NovaSeq 6000	PAIRED	RT-PCR	VIRAL RNA	Severe acute respiratory syndrome coronavirus 2	Homo sapiens	ILLUMINA	2021-07-31	United States	North America	52	5689.22	7708	0.961877	170124762
SRR15398072	PRJNA731152	AMPLICON	SAMN20677144	SRX11700125	SARS-CoV-2/Human/USA/CA-CDC-FG-056494/2021	Illumina NovaSeq 6000	PAIRED	RT-PCR	VIRAL RNA	Severe acute respiratory syndrome coronavirus 2	Homo sapiens	ILLUMINA	2021-07-31	United States	North America	51	5481.31	6542	0.960071	163907603
SRR15398074	PRJNA731152	AMPLICON	SAMN20677145	SRX11700123	SARS-CoV-2/Human/USA/CA-CDC-FG-056493/2021	Illumina NovaSeq 6000	PAIRED	RT-PCR	VIRAL RNA	Severe acute respiratory syndrome coronavirus 2	Homo sapiens	ILLUMINA	2021-07-30	United States	North America	43	4451.67	4097	0.988362	133118407
SRR15398075	PRJNA731152	AMPLICON	SAMN20678269	SRX11700122	SARS-CoV-2/Human/USA/CA-CDC-FG-056491/2021	Illumina NovaSeq 6000	PAIRED	RT-PCR	VIRAL RNA	Severe acute respiratory syndrome coronavirus 2	Homo sapiens	ILLUMINA	2021-07-31	United States	North America	51	4840.87	4935	0.985185	144756659
SRR15398077	PRJNA731152	AMPLICON	SAMN20678270	SRX11700120	SARS-CoV-2/Human/USA/CA-CDC-FG-056490/2021	Illumina NovaSeq 6000	PAIRED	RT-PCR	VIRAL RNA	Severe acute respiratory syndrome coronavirus 2	Homo sapiens	ILLUMINA	2021-07-31	United States	North America	45	1226.92	789	0.910477	36688569
SRR15398079	PRJNA731152	AMPLICON	SAMN20678271	SRX11700118	SARS-CoV-2/Human/USA/CA-CDC-FG-056489/2021	Illumina NovaSeq 6000	PAIRED	RT-PCR	VIRAL RNA	Severe acute respiratory syndrome coronavirus 2	Homo sapiens	ILLUMINA	2021-07-31	United States	North America	44	4088.73	3784	0.963482	122265286
SRR15398083	PRJNA731152	AMPLICON	SAMN20676462	SRX11700114	SARS-CoV-2/Human/USA/CA-CDC-FG-057301/2021	Illumina HiSeq X	PAIRED	RT-PCR	VIRAL RNA	Severe acute respiratory syndrome coronavirus 2	Homo sapiens	ILLUMINA	2021-08-01	United States	North America	43	5855.02	7723	0.952045	175082799
SRR15398086	PRJNA731152	AMPLICON	SAMN20676465	SRX11700111	SARS-CoV-2/Human/USA/CA-CDC-FG-057298/2021	Illumina HiSeq X	PAIRED	RT-PCR	VIRAL RNA	Severe acute respiratory syndrome coronavirus 2	Homo sapiens	ILLUMINA	2021-07-30	United States	North America	41	5547.4	6729	0.967762	165883826
SRR15398087	PRJNA731152	AMPLICON	SAMN20678277	SRX11700110	SARS-CoV-2/Human/USA/CA-CDC-FG-056483/2021	Illumina NovaSeq 6000	PAIRED	RT-PCR	VIRAL RNA	Severe acute respiratory syndrome coronavirus 2	Homo sapiens	ILLUMINA	2021-07-31	United States	North America	53	6092.81	7994	0.937598	182193309
SRR15398089	PRJNA731152	AMPLICON	SAMN20678279	SRX11700108	SARS-CoV-2/Human/USA/CA-CDC-FG-056481/2021	Illumina NovaSeq 6000	PAIRED	RT-PCR	VIRAL RNA	Severe acute respiratory syndrome coronavirus 2	Homo sapiens	ILLUMINA	2021-07-31	United States	North America	43	4284.94	4026	0.989165	128132659
SRR15398090	PRJNA731152	AMPLICON	SAMN20678280	SRX11700107	SARS-CoV-2/Human/USA/CA-CDC-FG-056480/2021	Illumina NovaSeq 6000	PAIRED	RT-PCR	VIRAL RNA	Severe acute respiratory syndrome coronavirus 2	Homo sapiens	ILLUMINA	2021-07-31	United States	North America	47	956.666	680	0.912316	28607180
SRR15398093	PRJNA731152	AMPLICON	SAMN20678527	SRX11700104	SARS-CoV-2/Human/USA/CA-CDC-FG-056167/2021	Illumina NovaSeq 6000	PAIRED	RT-PCR	VIRAL RNA	Severe acute respiratory syndrome coronavirus 2	Homo sapiens	ILLUMINA	2021-07-31	United States	North America	42	883.602	602	0.903154	26422355
SRR15398096	PRJNA731152	AMPLICON	SAMN20676826	SRX11700101	SARS-CoV-2/Human/USA/CA-CDC-FG-056850/2021	Illumina NovaSeq 6000	PAIRED	RT-PCR	VIRAL RNA	Severe acute respiratory syndrome coronavirus 2	Homo sapiens	ILLUMINA	2021-07-31	United States	North America	44	2549.46	2061	0.979032	76236581
SRR15398097	PRJNA731152	AMPLICON	SAMN20676827	SRX11700100	SARS-CoV-2/Human/USA/CA-CDC-FG-056849/2021	Illumina NovaSeq 6000	PAIRED	RT-PCR	VIRAL RNA	Severe acute respiratory syndrome coronavirus 2	Homo sapiens	ILLUMINA	2021-07-31	United States	North America	46	4683.96	4665	0.982109	140064310
SRR15398098	PRJNA731152	AMPLICON	SAMN20678532	SRX11700099	SARS-CoV-2/Human/USA/CA-CDC-FG-056159/2021	Illumina NovaSeq 6000	PAIRED	RT-PCR	VIRAL RNA	Severe acute respiratory syndrome coronavirus 2	Homo sapiens	ILLUMINA	2021-07-31	United States	North America	47	4525.45	4331	0.981239	135324608
SRR15398099	PRJNA731152	AMPLICON	SAMN20676829	SRX11700098	SARS-CoV-2/Human/USA/CA-CDC-FG-056847/2021	Illumina NovaSeq 6000	PAIRED	RT-PCR	VIRAL RNA	Severe acute respiratory syndrome coronavirus 2	Homo sapiens	ILLUMINA	2021-07-31	United States	North America	50	5195.2	6184	0.966358	155352029
SRR15398101	PRJNA731152	AMPLICON	SAMN20676831	SRX11700096	SARS-CoV-2/Human/USA/CA-CDC-FG-056844/2021	Illumina NovaSeq 6000	PAIRED	RT-PCR	VIRAL RNA	Severe acute respiratory syndrome coronavirus 2	Homo sapiens	ILLUMINA	2021-07-29	United States	North America	49	6028.43	7984	0.946393	180268154
SRR15398102	PRJNA731152	AMPLICON	SAMN20676832	SRX11700095	SARS-CoV-2/Human/USA/CA-CDC-FG-056843/2021	Illumina NovaSeq 6000	PAIRED	RT-PCR	VIRAL RNA	Severe acute respiratory syndrome coronavirus 2	Homo sapiens	ILLUMINA	2021-07-31	United States	North America	47	2124.44	1651	0.975521	63527125
SRR15398104	PRJNA731152	AMPLICON	SAMN20676834	SRX11700093	SARS-CoV-2/Human/USA/CA-CDC-FG-056840/2021	Illumina NovaSeq 6000	PAIRED	RT-PCR	VIRAL RNA	Severe acute respiratory syndrome coronavirus 2	Homo sapiens	ILLUMINA	2021-07-31	United States	North America	48	5593.88	7210	0.96502	167273675
SRR15398107	PRJNA731152	AMPLICON	SAMN20676837	SRX11700090	SARS-CoV-2/Human/USA/CA-CDC-FG-056837/2021	Illumina NovaSeq 6000	PAIRED	RT-PCR	VIRAL RNA	Severe acute respiratory syndrome coronavirus 2	Homo sapiens	ILLUMINA	2021-07-31	United States	North America	47	5795.79	7919	0.950774	173311434
SRR15398110	PRJNA731152	AMPLICON	SAMN20678545	SRX11700087	SARS-CoV-2/Human/USA/CA-CDC-FG-056140/2021	Illumina NovaSeq 6000	PAIRED	RT-PCR	VIRAL RNA	Severe acute respiratory syndrome coronavirus 2	Homo sapiens	ILLUMINA	2021-07-30	United States	North America	45	4281.33	4207	0.986858	128024495
SRR15398111	PRJNA731152	AMPLICON	SAMN20676841	SRX11700086	SARS-CoV-2/Human/USA/CA-CDC-FG-056832/2021	Illumina NovaSeq 6000	PAIRED	RT-PCR	VIRAL RNA	Severe acute respiratory syndrome coronavirus 2	Homo sapiens	ILLUMINA	2021-07-30	United States	North America	51	5880.27	7895	0.952848	175837569
SRR15398112	PRJNA731152	AMPLICON	SAMN20676842	SRX11700085	SARS-CoV-2/Human/USA/CA-CDC-FG-056831/2021	Illumina NovaSeq 6000	PAIRED	RT-PCR	VIRAL RNA	Severe acute respiratory syndrome coronavirus 2	Homo sapiens	ILLUMINA	2021-07-31	United States	North America	50	4269.3	4100	0.984751	127664759
SRR15398115	PRJNA731152	AMPLICON	SAMN20678550	SRX11700082	SARS-CoV-2/Human/USA/CA-CDC-FG-056134/2021	Illumina NovaSeq 6000	PAIRED	RT-PCR	VIRAL RNA	Severe acute respiratory syndrome coronavirus 2	Homo sapiens	ILLUMINA	2021-07-31	United States	North America	57	5930.47	7821	0.956861	177338944
SRR15398116	PRJNA731152	AMPLICON	SAMN20676846	SRX11700081	SARS-CoV-2/Human/USA/CA-CDC-FG-056827/2021	Illumina NovaSeq 6000	PAIRED	RT-PCR	VIRAL RNA	Severe acute respiratory syndrome coronavirus 2	Homo sapiens	ILLUMINA	2021-07-31	United States	North America	52	6101.62	7994	0.923854	182456634
SRR15398118	PRJNA731152	AMPLICON	SAMN20678552	SRX11700079	SARS-CoV-2/Human/USA/CA-CDC-FG-056128/2021	Illumina NovaSeq 6000	PAIRED	RT-PCR	VIRAL RNA	Severe acute respiratory syndrome coronavirus 2	Homo sapiens	ILLUMINA	2021-07-31	United States	North America	47	5276.07	5935	0.974451	157770180
SRR15398119	PRJNA731152	AMPLICON	SAMN20676849	SRX11700078	SARS-CoV-2/Human/USA/CA-CDC-FG-056824/2021	Illumina NovaSeq 6000	PAIRED	RT-PCR	VIRAL RNA	Severe acute respiratory syndrome coronavirus 2	Homo sapiens	ILLUMINA	2021-07-30	United States	North America	49	6067.1	7989	0.945758	181424556
SRR15398122	PRJNA731152	AMPLICON	SAMN20676852	SRX11700075	SARS-CoV-2/Human/USA/CA-CDC-FG-056821/2021	Illumina NovaSeq 6000	PAIRED	RT-PCR	VIRAL RNA	Severe acute respiratory syndrome coronavirus 2	Homo sapiens	ILLUMINA	2021-07-31	United States	North America	47	5599.93	7244	0.961342	167454716
SRR15398123	PRJNA731152	AMPLICON	SAMN20689996	SRX11700074	SARS-CoV-2/Human/USA/CA-CDC-FG-054899/2021	Illumina NovaSeq 6000	PAIRED	RT-PCR	VIRAL RNA	Severe acute respiratory syndrome coronavirus 2	Homo sapiens	ILLUMINA	2021-07-29	United States	North America	59	867.489	600	0.912952	25940510
SRR15398126	PRJNA731152	AMPLICON	SAMN20689595	SRX11700071	SARS-CoV-2/Human/USA/CA-CDC-FG-055490/2021	Illumina NovaSeq 6000	PAIRED	RT-PCR	VIRAL RNA	Severe acute respiratory syndrome coronavirus 2	Homo sapiens	ILLUMINA	2021-07-30	United States	North America	43	3741.82	3509	0.986557	111891699
SRR15398127	PRJNA731152	AMPLICON	SAMN20676301	SRX11700070	SARS-CoV-2/Human/USA/TX-CDC-FG-054902/2021	Illumina NovaSeq 6000	PAIRED	RT-PCR	VIRAL RNA	Severe acute respiratory syndrome coronavirus 2	Homo sapiens	ILLUMINA	2021-07-29	United States	North America	49	5119.42	6208	0.967361	153086030
SRR15398129	PRJNA731152	AMPLICON	SAMN20689993	SRX11700068	SARS-CoV-2/Human/USA/CA-CDC-FG-054904/2021	Illumina NovaSeq 6000	PAIRED	RT-PCR	VIRAL RNA	Severe acute respiratory syndrome coronavirus 2	Homo sapiens	ILLUMINA	2021-07-29	United States	North America	63	1497.63	1116	0.938267	44783513
SRR15398130	PRJNA731152	AMPLICON	SAMN20689599	SRX11700067	SARS-CoV-2/Human/USA/CA-CDC-FG-055485/2021	Illumina NovaSeq 6000	PAIRED	RT-PCR	VIRAL RNA	Severe acute respiratory syndrome coronavirus 2	Homo sapiens	ILLUMINA	2021-07-30	United States	North America	55	4484.84	4380	0.984015	134110041
SRR15398132	PRJNA731152	AMPLICON	SAMN20689992	SRX11700065	SARS-CoV-2/Human/USA/CA-CDC-FG-054905/2021	Illumina NovaSeq 6000	PAIRED	RT-PCR	VIRAL RNA	Severe acute respiratory syndrome coronavirus 2	Homo sapiens	ILLUMINA	2021-07-29	United States	North America	64	893.18	605	0.904926	26708759
SRR15398134	PRJNA731152	AMPLICON	SAMN20676300	SRX11700063	SARS-CoV-2/Human/USA/TX-CDC-FG-054907/2021	Illumina NovaSeq 6000	PAIRED	RT-PCR	VIRAL RNA	Severe acute respiratory syndrome coronavirus 2	Homo sapiens	ILLUMINA	2021-07-29	United States	North America	47	5734.69	7637	0.966759	171484443
SRR15398136	PRJNA731152	AMPLICON	SAMN20689605	SRX11700061	SARS-CoV-2/Human/USA/CA-CDC-FG-055478/2021	Illumina NovaSeq 6000	PAIRED	RT-PCR	VIRAL RNA	Severe acute respiratory syndrome coronavirus 2	Homo sapiens	ILLUMINA	2021-07-30	United States	North America	46	1338.67	977	0.953617	40030113
SRR15398137	PRJNA731152	AMPLICON	SAMN20689990	SRX11700060	SARS-CoV-2/Human/USA/CA-CDC-FG-054909/2021	Illumina NovaSeq 6000	PAIRED	RT-PCR	VIRAL RNA	Severe acute respiratory syndrome coronavirus 2	Homo sapiens	ILLUMINA	2021-07-29	United States	North America	56	946.887	652	0.906431	28314751
SRR15398142	PRJNA731152	AMPLICON	SAMN20689985	SRX11700055	SARS-CoV-2/Human/USA/CA-CDC-FG-054915/2021	Illumina NovaSeq 6000	PAIRED	RT-PCR	VIRAL RNA	Severe acute respiratory syndrome coronavirus 2	Homo sapiens	ILLUMINA	2021-07-29	United States	North America	58	1118.36	730	0.917166	33442279
SRR15398147	PRJNA731152	AMPLICON	SAMN20689981	SRX11700050	SARS-CoV-2/Human/USA/CA-CDC-FG-054922/2021	Illumina NovaSeq 6000	PAIRED	RT-PCR	VIRAL RNA	Severe acute respiratory syndrome coronavirus 2	Homo sapiens	ILLUMINA	2021-07-29	United States	North America	52	3555.84	3162	0.985486	106330166
SRR15398149	PRJNA731152	AMPLICON	SAMN20676299	SRX11700048	SARS-CoV-2/Human/USA/TX-CDC-FG-054928/2021	Illumina NovaSeq 6000	PAIRED	RT-PCR	VIRAL RNA	Severe acute respiratory syndrome coronavirus 2	Homo sapiens	ILLUMINA	2021-07-28	United States	North America	44	5919.47	7936	0.952781	177010048
SRR15398152	PRJNA731152	AMPLICON	SAMN20689977	SRX11700045	SARS-CoV-2/Human/USA/CA-CDC-FG-054935/2021	Illumina NovaSeq 6000	PAIRED	RT-PCR	VIRAL RNA	Severe acute respiratory syndrome coronavirus 2	Homo sapiens	ILLUMINA	2021-07-29	United States	North America	52	4100.28	3746	0.987894	122610539
SRR15398153	PRJNA731152	AMPLICON	SAMN20689976	SRX11700044	SARS-CoV-2/Human/USA/CA-CDC-FG-054936/2021	Illumina NovaSeq 6000	PAIRED	RT-PCR	VIRAL RNA	Severe acute respiratory syndrome coronavirus 2	Homo sapiens	ILLUMINA	2021-07-29	United States	North America	46	2358.75	1830	0.97512	70533593
SRR15398158	PRJNA731152	AMPLICON	SAMN20676363	SRX11700039	SARS-CoV-2/Human/USA/NY-CDC-FG-054502/2021	Illumina NovaSeq 6000	PAIRED	RT-PCR	VIRAL RNA	Severe acute respiratory syndrome coronavirus 2	Homo sapiens	ILLUMINA	2021-07-27	United States	North America	46	3841.34	3415	0.988596	114867717
SRR15398161	PRJNA731152	AMPLICON	SAMN20677031	SRX11700708	SARS-CoV-2/Human/USA/CA-CDC-FG-056615/2021	Illumina NovaSeq 6000	PAIRED	RT-PCR	VIRAL RNA	Severe acute respiratory syndrome coronavirus 2	Homo sapiens	ILLUMINA	2021-07-30	United States	North America	47	4720.14	4743	0.981473	141146427
SRR15398164	PRJNA731152	AMPLICON	SAMN20689388	SRX11700705	SARS-CoV-2/Human/USA/CA-CDC-FG-055734/2021	Illumina NovaSeq 6000	PAIRED	RT-PCR	VIRAL RNA	Severe acute respiratory syndrome coronavirus 2	Homo sapiens	ILLUMINA	2021-07-30	United States	North America	49	5807.82	7770	0.956359	173671357
SRR15398165	PRJNA731152	AMPLICON	SAMN20689391	SRX11700704	SARS-CoV-2/Human/USA/CA-CDC-FG-055731/2021	Illumina NovaSeq 6000	PAIRED	RT-PCR	VIRAL RNA	Severe acute respiratory syndrome coronavirus 2	Homo sapiens	ILLUMINA	2021-07-30	United States	North America	58	1803.86	1388	0.957329	53940830
SRR15398170	PRJNA731152	AMPLICON	SAMN20689398	SRX11700699	SARS-CoV-2/Human/USA/CA-CDC-FG-055719/2021	Illumina NovaSeq 6000	PAIRED	RT-PCR	VIRAL RNA	Severe acute respiratory syndrome coronavirus 2	Homo sapiens	ILLUMINA	2021-07-30	United States	North America	53	5748.07	7590	0.95569	171884676
SRR15398172	PRJNA731152	AMPLICON	SAMN20677042	SRX11700697	SARS-CoV-2/Human/USA/CA-CDC-FG-056604/2021	Illumina NovaSeq 6000	PAIRED	RT-PCR	VIRAL RNA	Severe acute respiratory syndrome coronavirus 2	Homo sapiens	ILLUMINA	2021-07-31	United States	North America	51	5968.42	7973	0.947363	178473662
SRR15398173	PRJNA731152	AMPLICON	SAMN20689401	SRX11700696	SARS-CoV-2/Human/USA/CA-CDC-FG-055714/2021	Illumina NovaSeq 6000	PAIRED	RT-PCR	VIRAL RNA	Severe acute respiratory syndrome coronavirus 2	Homo sapiens	ILLUMINA	2021-07-30	United States	North America	49	4046.35	3743	0.981708	120997857
SRR15398174	PRJNA731152	AMPLICON	SAMN20677044	SRX11700695	SARS-CoV-2/Human/USA/CA-CDC-FG-056602/2021	Illumina NovaSeq 6000	PAIRED	RT-PCR	VIRAL RNA	Severe acute respiratory syndrome coronavirus 2	Homo sapiens	ILLUMINA	2021-07-31	United States	North America	48	5847.8	7877	0.951476	174866725
SRR15398176	PRJNA731152	AMPLICON	SAMN20689861	SRX11700693	SARS-CoV-2/Human/USA/CA-CDC-FG-055165/2021	Illumina NovaSeq 6000	PAIRED	RT-PCR	VIRAL RNA	Severe acute respiratory syndrome coronavirus 2	Homo sapiens	ILLUMINA	2021-07-29	United States	North America	45	5630.22	7399	0.956024	168360545
SRR15398178	PRJNA731152	AMPLICON	SAMN20689859	SRX11700691	SARS-CoV-2/Human/USA/CA-CDC-FG-055168/2021	Illumina NovaSeq 6000	PAIRED	RT-PCR	VIRAL RNA	Severe acute respiratory syndrome coronavirus 2	Homo sapiens	ILLUMINA	2021-07-29	United States	North America	50	5733.23	7616	0.959101	171440633
SRR15398181	PRJNA731152	AMPLICON	SAMN20689857	SRX11700688	SARS-CoV-2/Human/USA/CA-CDC-FG-055170/2021	Illumina NovaSeq 6000	PAIRED	RT-PCR	VIRAL RNA	Severe acute respiratory syndrome coronavirus 2	Homo sapiens	ILLUMINA	2021-07-29	United States	North America	43	2863.45	2374	0.978497	85625789
SRR15398182	PRJNA731152	AMPLICON	SAMN20678366	SRX11700687	SARS-CoV-2/Human/USA/CA-CDC-FG-056375/2021	Illumina NovaSeq 6000	PAIRED	RT-PCR	VIRAL RNA	Severe acute respiratory syndrome coronavirus 2	Homo sapiens	ILLUMINA	2021-07-31	United States	North America	42	1974.36	1515	0.961877	59039295
SRR15398183	PRJNA731152	AMPLICON	SAMN20689856	SRX11700686	SARS-CoV-2/Human/USA/CA-CDC-FG-055171/2021	Illumina NovaSeq 6000	PAIRED	RT-PCR	VIRAL RNA	Severe acute respiratory syndrome coronavirus 2	Homo sapiens	ILLUMINA	2021-07-29	United States	North America	49	5460.4	6792	0.965355	163282393
SRR15398186	PRJNA731152	AMPLICON	SAMN20689854	SRX11700683	SARS-CoV-2/Human/USA/CA-CDC-FG-055174/2021	Illumina NovaSeq 6000	PAIRED	RT-PCR	VIRAL RNA	Severe acute respiratory syndrome coronavirus 2	Homo sapiens	ILLUMINA	2021-07-29	United States	North America	48	5971.89	7975	0.951811	178577383
SRR15398187	PRJNA731152	AMPLICON	SAMN20678371	SRX11700682	SARS-CoV-2/Human/USA/CA-CDC-FG-056368/2021	Illumina NovaSeq 6000	PAIRED	RT-PCR	VIRAL RNA	Severe acute respiratory syndrome coronavirus 2	Homo sapiens	ILLUMINA	2021-07-31	United States	North America	47	5883.43	7905	0.956727	175932314
SRR15398191	PRJNA731152	AMPLICON	SAMN20689851	SRX11700678	SARS-CoV-2/Human/USA/CA-CDC-FG-055177/2021	Illumina NovaSeq 6000	PAIRED	RT-PCR	VIRAL RNA	Severe acute respiratory syndrome coronavirus 2	Homo sapiens	ILLUMINA	2021-07-29	United States	North America	45	5104.43	5608	0.980604	152637665
SRR15398192	PRJNA731152	AMPLICON	SAMN20678376	SRX11700677	SARS-CoV-2/Human/USA/CA-CDC-FG-056363/2021	Illumina NovaSeq 6000	PAIRED	RT-PCR	VIRAL RNA	Severe acute respiratory syndrome coronavirus 2	Homo sapiens	ILLUMINA	2021-07-31	United States	North America	45	3410.65	2968	0.975755	101988777
SRR15398194	PRJNA731152	AMPLICON	SAMN20678378	SRX11700675	SARS-CoV-2/Human/USA/CA-CDC-FG-056361/2021	Illumina NovaSeq 6000	PAIRED	RT-PCR	VIRAL RNA	Severe acute respiratory syndrome coronavirus 2	Homo sapiens	ILLUMINA	2021-07-30	United States	North America	50	5972.61	7965	0.95151	178598890
SRR15398195	PRJNA731152	AMPLICON	SAMN20689849	SRX11700674	SARS-CoV-2/Human/USA/CA-CDC-FG-055179/2021	Illumina NovaSeq 6000	PAIRED	RT-PCR	VIRAL RNA	Severe acute respiratory syndrome coronavirus 2	Homo sapiens	ILLUMINA	2021-07-29	United States	North America	45	5374.25	6194	0.96686	160706308
SRR15398196	PRJNA731152	AMPLICON	SAMN20689848	SRX11700673	SARS-CoV-2/Human/USA/CA-CDC-FG-055180/2021	Illumina NovaSeq 6000	PAIRED	RT-PCR	VIRAL RNA	Severe acute respiratory syndrome coronavirus 2	Homo sapiens	ILLUMINA	2021-07-29	United States	North America	44	5443.98	6500	0.965422	162791417
SRR15398197	PRJNA731152	AMPLICON	SAMN20678381	SRX11700672	SARS-CoV-2/Human/USA/CA-CDC-FG-056357/2021	Illumina NovaSeq 6000	PAIRED	RT-PCR	VIRAL RNA	Severe acute respiratory syndrome coronavirus 2	Homo sapiens	ILLUMINA	2021-07-31	United States	North America	44	2766.27	1960	0.922282	82719853
SRR15398199	PRJNA731152	AMPLICON	SAMN20678383	SRX11700670	SARS-CoV-2/Human/USA/CA-CDC-FG-056355/2021	Illumina NovaSeq 6000	PAIRED	RT-PCR	VIRAL RNA	Severe acute respiratory syndrome coronavirus 2	Homo sapiens	ILLUMINA	2021-07-31	United States	North America	47	4100.46	3742	0.981273	122616018
SRR15398205	PRJNA731152	AMPLICON	SAMN20678389	SRX11700664	SARS-CoV-2/Human/USA/CA-CDC-FG-056349/2021	Illumina NovaSeq 6000	PAIRED	RT-PCR	VIRAL RNA	Severe acute respiratory syndrome coronavirus 2	Homo sapiens	ILLUMINA	2021-07-31	United States	North America	48	4142.94	3709	0.976089	123886448
SRR15398206	PRJNA731152	AMPLICON	SAMN20689843	SRX11700663	SARS-CoV-2/Human/USA/CA-CDC-FG-055186/2021	Illumina NovaSeq 6000	PAIRED	RT-PCR	VIRAL RNA	Severe acute respiratory syndrome coronavirus 2	Homo sapiens	ILLUMINA	2021-07-29	United States	North America	50	6049.06	7983	0.94315	180884963
SRR15398207	PRJNA731152	AMPLICON	SAMN20676448	SRX11700662	SARS-CoV-2/Human/USA/CA-CDC-FG-057315/2021	Illumina HiSeq X	PAIRED	RT-PCR	VIRAL RNA	Severe acute respiratory syndrome coronavirus 2	Homo sapiens	ILLUMINA	2021-07-30	United States	North America	48	5718.61	7194	0.964218	171003693
SRR15398210	PRJNA731152	AMPLICON	SAMN20676453	SRX11700659	SARS-CoV-2/Human/USA/CA-CDC-FG-057310/2021	Illumina HiSeq X	PAIRED	RT-PCR	VIRAL RNA	Severe acute respiratory syndrome coronavirus 2	Homo sapiens	ILLUMINA	2021-07-31	United States	North America	47	5939.35	7948	0.948701	177604262
SRR15398212	PRJNA731152	AMPLICON	SAMN20676456	SRX11700657	SARS-CoV-2/Human/USA/CA-CDC-FG-057307/2021	Illumina HiSeq X	PAIRED	RT-PCR	VIRAL RNA	Severe acute respiratory syndrome coronavirus 2	Homo sapiens	ILLUMINA	2021-07-30	United States	North America	43	5832.89	7813	0.95054	174420858
SRR15398213	PRJNA731152	AMPLICON	SAMN20676458	SRX11700656	SARS-CoV-2/Human/USA/CA-CDC-FG-057305/2021	Illumina HiSeq X	PAIRED	RT-PCR	VIRAL RNA	Severe acute respiratory syndrome coronavirus 2	Homo sapiens	ILLUMINA	2021-07-30	United States	North America	44	5837.54	7697	0.953583	174559968
SRR15398215	PRJNA731152	AMPLICON	SAMN20676461	SRX11700654	SARS-CoV-2/Human/USA/CA-CDC-FG-057302/2021	Illumina HiSeq X	PAIRED	RT-PCR	VIRAL RNA	Severe acute respiratory syndrome coronavirus 2	Homo sapiens	ILLUMINA	2021-07-30	United States	North America	45	5624.39	6934	0.966559	168186053
SRR15398217	PRJNA731152	AMPLICON	SAMN20676464	SRX11700652	SARS-CoV-2/Human/USA/CA-CDC-FG-057299/2021	Illumina HiSeq X	PAIRED	RT-PCR	VIRAL RNA	Severe acute respiratory syndrome coronavirus 2	Homo sapiens	ILLUMINA	2021-07-30	United States	North America	49	5777.54	7594	0.96181	172765663
SRR15398219	PRJNA731152	AMPLICON	SAMN20676468	SRX11700650	SARS-CoV-2/Human/USA/CA-CDC-FG-057295/2021	Illumina HiSeq X	PAIRED	RT-PCR	VIRAL RNA	Severe acute respiratory syndrome coronavirus 2	Homo sapiens	ILLUMINA	2021-07-30	United States	North America	45	4255.57	4087	0.98552	127254296
SRR15398221	PRJNA731152	AMPLICON	SAMN20676471	SRX11700648	SARS-CoV-2/Human/USA/CA-CDC-FG-057292/2021	Illumina HiSeq X	PAIRED	RT-PCR	VIRAL RNA	Severe acute respiratory syndrome coronavirus 2	Homo sapiens	ILLUMINA	2021-07-30	United States	North America	47	5119.47	5688	0.960472	153087453
SRR15398223	PRJNA731152	AMPLICON	SAMN20676474	SRX11700646	SARS-CoV-2/Human/USA/CA-CDC-FG-057289/2021	Illumina HiSeq X	PAIRED	RT-PCR	VIRAL RNA	Severe acute respiratory syndrome coronavirus 2	Homo sapiens	ILLUMINA	2021-07-30	United States	North America	41	4743.61	4817	0.978062	141848309
SRR15398224	PRJNA731152	AMPLICON	SAMN20676476	SRX11700645	SARS-CoV-2/Human/USA/CA-CDC-FG-057287/2021	Illumina HiSeq X	PAIRED	RT-PCR	VIRAL RNA	Severe acute respiratory syndrome coronavirus 2	Homo sapiens	ILLUMINA	2021-07-30	United States	North America	43	2375.94	1870	0.962746	71047842
SRR15398228	PRJNA731152	AMPLICON	SAMN20676515	SRX11700641	SARS-CoV-2/Human/USA/CA-CDC-FG-057229/2021	Illumina HiSeq X	PAIRED	RT-PCR	VIRAL RNA	Severe acute respiratory syndrome coronavirus 2	Homo sapiens	ILLUMINA	2021-07-30	United States	North America	45	4672.1	4609	0.982142	139709950
SRR15398229	PRJNA731152	AMPLICON	SAMN20676518	SRX11700640	SARS-CoV-2/Human/USA/CA-CDC-FG-057224/2021	Illumina HiSeq X	PAIRED	RT-PCR	VIRAL RNA	Severe acute respiratory syndrome coronavirus 2	Homo sapiens	ILLUMINA	2021-07-31	United States	North America	46	5018.91	5222	0.974852	150080512
SRR15398230	PRJNA731152	AMPLICON	SAMN20676520	SRX11700639	SARS-CoV-2/Human/USA/CA-CDC-FG-057222/2021	Illumina HiSeq X	PAIRED	RT-PCR	VIRAL RNA	Severe acute respiratory syndrome coronavirus 2	Homo sapiens	ILLUMINA	2021-07-31	United States	North America	46	5279.68	5649	0.976257	157878151
SRR15398231	PRJNA731152	AMPLICON	SAMN20676523	SRX11700638	SARS-CoV-2/Human/USA/CA-CDC-FG-057219/2021	Illumina HiSeq X	PAIRED	RT-PCR	VIRAL RNA	Severe acute respiratory syndrome coronavirus 2	Homo sapiens	ILLUMINA	2021-07-30	United States	North America	47	4553.9	4452	0.982109	136175130
SRR15398232	PRJNA731152	AMPLICON	SAMN20676525	SRX11700637	SARS-CoV-2/Human/USA/CA-CDC-FG-057216/2021	Illumina HiSeq X	PAIRED	RT-PCR	VIRAL RNA	Severe acute respiratory syndrome coronavirus 2	Homo sapiens	ILLUMINA	2021-07-30	United States	North America	42	1063.35	737	0.914624	31797310
SRR15398237	PRJNA731152	AMPLICON	SAMN20676538	SRX11700632	SARS-CoV-2/Human/USA/CA-CDC-FG-057196/2021	Illumina HiSeq X	PAIRED	RT-PCR	VIRAL RNA	Severe acute respiratory syndrome coronavirus 2	Homo sapiens	ILLUMINA	2021-07-30	United States	North America	43	2223.05	1700	0.964318	66475961
SRR15398240	PRJNA731152	AMPLICON	SAMN20678482	SRX11700629	SARS-CoV-2/Human/USA/CA-CDC-FG-056223/2021	Illumina NovaSeq 6000	PAIRED	RT-PCR	VIRAL RNA	Severe acute respiratory syndrome coronavirus 2	Homo sapiens	ILLUMINA	2021-07-31	United States	North America	49	5425.43	6449	0.965321	162236656
SRR15398242	PRJNA731152	AMPLICON	SAMN20678485	SRX11700627	SARS-CoV-2/Human/USA/CA-CDC-FG-056218/2021	Illumina NovaSeq 6000	PAIRED	RT-PCR	VIRAL RNA	Severe acute respiratory syndrome coronavirus 2	Homo sapiens	ILLUMINA	2021-07-31	United States	North America	45	1376.26	897	0.915728	41154398
SRR15398244	PRJNA731152	AMPLICON	SAMN20676762	SRX11700625	SARS-CoV-2/Human/USA/CA-CDC-FG-056921/2021	Illumina NovaSeq 6000	PAIRED	RT-PCR	VIRAL RNA	Severe acute respiratory syndrome coronavirus 2	Homo sapiens	ILLUMINA	2021-07-31	United States	North America	46	5882.5	7960	0.950206	175904536
SRR15398250	PRJNA731152	AMPLICON	SAMN20678492	SRX11700619	SARS-CoV-2/Human/USA/CA-CDC-FG-056209/2021	Illumina NovaSeq 6000	PAIRED	RT-PCR	VIRAL RNA	Severe acute respiratory syndrome coronavirus 2	Homo sapiens	ILLUMINA	2021-07-30	United States	North America	51	1891.24	1353	0.94024	56553719
SRR15398252	PRJNA731152	AMPLICON	SAMN20678495	SRX11700617	SARS-CoV-2/Human/USA/CA-CDC-FG-056206/2021	Illumina NovaSeq 6000	PAIRED	RT-PCR	VIRAL RNA	Severe acute respiratory syndrome coronavirus 2	Homo sapiens	ILLUMINA	2021-07-31	United States	North America	47	5364.18	6062	0.968766	160404933
SRR15398254	PRJNA731152	AMPLICON	SAMN20676772	SRX11700615	SARS-CoV-2/Human/USA/CA-CDC-FG-056909/2021	Illumina NovaSeq 6000	PAIRED	RT-PCR	VIRAL RNA	Severe acute respiratory syndrome coronavirus 2	Homo sapiens	ILLUMINA	2021-07-31	United States	North America	47	5991.39	7973	0.954921	179160558
SRR15398256	PRJNA731152	AMPLICON	SAMN20676774	SRX11700613	SARS-CoV-2/Human/USA/CA-CDC-FG-056907/2021	Illumina NovaSeq 6000	PAIRED	RT-PCR	VIRAL RNA	Severe acute respiratory syndrome coronavirus 2	Homo sapiens	ILLUMINA	2021-07-30	United States	North America	46	5961.96	7945	0.961007	178280600
SRR15398257	PRJNA731152	AMPLICON	SAMN20678499	SRX11700612	SARS-CoV-2/Human/USA/CA-CDC-FG-056202/2021	Illumina NovaSeq 6000	PAIRED	RT-PCR	VIRAL RNA	Severe acute respiratory syndrome coronavirus 2	Homo sapiens	ILLUMINA	2021-07-31	United States	North America	43	2242.77	1722	0.956827	67065620
SRR15398259	PRJNA731152	AMPLICON	SAMN20676777	SRX11700610	SARS-CoV-2/Human/USA/CA-CDC-FG-056904/2021	Illumina NovaSeq 6000	PAIRED	RT-PCR	VIRAL RNA	Severe acute respiratory syndrome coronavirus 2	Homo sapiens	ILLUMINA	2021-07-31	United States	North America	49	5084.52	5272	0.982744	152042344
SRR15398262	PRJNA731152	AMPLICON	SAMN20678502	SRX11700607	SARS-CoV-2/Human/USA/CA-CDC-FG-056197/2021	Illumina NovaSeq 6000	PAIRED	RT-PCR	VIRAL RNA	Severe acute respiratory syndrome coronavirus 2	Homo sapiens	ILLUMINA	2021-07-31	United States	North America	46	2448.37	1852	0.964017	73213625
SRR15398264	PRJNA731152	AMPLICON	SAMN20676782	SRX11700605	SARS-CoV-2/Human/USA/CA-CDC-FG-056898/2021	Illumina NovaSeq 6000	PAIRED	RT-PCR	VIRAL RNA	Severe acute respiratory syndrome coronavirus 2	Homo sapiens	ILLUMINA	2021-07-31	United States	North America	49	2895.89	2395	0.987359	86595924
SRR15398265	PRJNA731152	AMPLICON	SAMN20678505	SRX11700604	SARS-CoV-2/Human/USA/CA-CDC-FG-056194/2021	Illumina NovaSeq 6000	PAIRED	RT-PCR	VIRAL RNA	Severe acute respiratory syndrome coronavirus 2	Homo sapiens	ILLUMINA	2021-07-31	United States	North America	42	2365.17	1807	0.970605	70725590
SRR15398267	PRJNA731152	AMPLICON	SAMN20678508	SRX11700602	SARS-CoV-2/Human/USA/CA-CDC-FG-056191/2021	Illumina NovaSeq 6000	PAIRED	RT-PCR	VIRAL RNA	Severe acute respiratory syndrome coronavirus 2	Homo sapiens	ILLUMINA	2021-07-31	United States	North America	50	5963.08	7904	0.943049	178313968
SRR15398268	PRJNA731152	AMPLICON	SAMN20676786	SRX11700601	SARS-CoV-2/Human/USA/CA-CDC-FG-056893/2021	Illumina NovaSeq 6000	PAIRED	RT-PCR	VIRAL RNA	Severe acute respiratory syndrome coronavirus 2	Homo sapiens	ILLUMINA	2021-07-31	United States	North America	43	5693.95	7879	0.900278	170266161
SRR15398269	PRJNA731152	AMPLICON	SAMN20676787	SRX11700600	SARS-CoV-2/Human/USA/CA-CDC-FG-056892/2021	Illumina NovaSeq 6000	PAIRED	RT-PCR	VIRAL RNA	Severe acute respiratory syndrome coronavirus 2	Homo sapiens	ILLUMINA	2021-07-30	United States	North America	51	5748.11	7852	0.954051	171885687
SRR15398270	PRJNA731152	AMPLICON	SAMN20678509	SRX11700599	SARS-CoV-2/Human/USA/CA-CDC-FG-056190/2021	Illumina NovaSeq 6000	PAIRED	RT-PCR	VIRAL RNA	Severe acute respiratory syndrome coronavirus 2	Homo sapiens	ILLUMINA	2021-07-31	United States	North America	48	5176.35	5869	0.96094	154788301
SRR15398271	PRJNA731152	AMPLICON	SAMN20676789	SRX11700598	SARS-CoV-2/Human/USA/CA-CDC-FG-056890/2021	Illumina NovaSeq 6000	PAIRED	RT-PCR	VIRAL RNA	Severe acute respiratory syndrome coronavirus 2	Homo sapiens	ILLUMINA	2021-07-31	United States	North America	54	5030.92	5177	0.984951	150439733
SRR15398274	PRJNA731152	AMPLICON	SAMN20676792	SRX11700595	SARS-CoV-2/Human/USA/CA-CDC-FG-056886/2021	Illumina NovaSeq 6000	PAIRED	RT-PCR	VIRAL RNA	Severe acute respiratory syndrome coronavirus 2	Homo sapiens	ILLUMINA	2021-07-31	United States	North America	46	5983.89	7977	0.955255	178936281
SRR15398275	PRJNA731152	AMPLICON	SAMN20678512	SRX11700594	SARS-CoV-2/Human/USA/CA-CDC-FG-056186/2021	Illumina NovaSeq 6000	PAIRED	RT-PCR	VIRAL RNA	Severe acute respiratory syndrome coronavirus 2	Homo sapiens	ILLUMINA	2021-07-30	United States	North America	46	5027.37	5213	0.978531	150333558
SRR15398276	PRJNA731152	AMPLICON	SAMN20676794	SRX11700593	SARS-CoV-2/Human/USA/CA-CDC-FG-056884/2021	Illumina NovaSeq 6000	PAIRED	RT-PCR	VIRAL RNA	Severe acute respiratory syndrome coronavirus 2	Homo sapiens	ILLUMINA	2021-07-30	United States	North America	49	5978.24	7980	0.948567	178767260
SRR15398279	PRJNA731152	AMPLICON	SAMN20676797	SRX11700590	SARS-CoV-2/Human/USA/CA-CDC-FG-056881/2021	Illumina NovaSeq 6000	PAIRED	RT-PCR	VIRAL RNA	Severe acute respiratory syndrome coronavirus 2	Homo sapiens	ILLUMINA	2021-07-30	United States	North America	48	5176.51	5701	0.982945	154793042
SRR15398288	PRJNA731152	AMPLICON	SAMN20676806	SRX11700581	SARS-CoV-2/Human/USA/CA-CDC-FG-056871/2021	Illumina NovaSeq 6000	PAIRED	RT-PCR	VIRAL RNA	Severe acute respiratory syndrome coronavirus 2	Homo sapiens	ILLUMINA	2021-07-31	United States	North America	53	4709.27	4723	0.985252	140821291
SRR15398289	PRJNA731152	AMPLICON	SAMN20676807	SRX11700580	SARS-CoV-2/Human/USA/CA-CDC-FG-056870/2021	Illumina NovaSeq 6000	PAIRED	RT-PCR	VIRAL RNA	Severe acute respiratory syndrome coronavirus 2	Homo sapiens	ILLUMINA	2021-07-31	United States	North America	51	5931.91	7953	0.95472	177381991
SRR15398291	PRJNA731152	AMPLICON	SAMN20676809	SRX11700578	SARS-CoV-2/Human/USA/CA-CDC-FG-056868/2021	Illumina NovaSeq 6000	PAIRED	RT-PCR	VIRAL RNA	Severe acute respiratory syndrome coronavirus 2	Homo sapiens	ILLUMINA	2021-07-31	United States	North America	45	5804.48	7928	0.953182	173571312
SRR15398294	PRJNA731152	AMPLICON	SAMN20676812	SRX11700575	SARS-CoV-2/Human/USA/CA-CDC-FG-056864/2021	Illumina NovaSeq 6000	PAIRED	RT-PCR	VIRAL RNA	Severe acute respiratory syndrome coronavirus 2	Homo sapiens	ILLUMINA	2021-07-31	United States	North America	45	4966.37	5479	0.982677	148509503
SRR15398298	PRJNA731152	AMPLICON	SAMN20676816	SRX11700571	SARS-CoV-2/Human/USA/CA-CDC-FG-056860/2021	Illumina NovaSeq 6000	PAIRED	RT-PCR	VIRAL RNA	Severe acute respiratory syndrome coronavirus 2	Homo sapiens	ILLUMINA	2021-07-31	United States	North America	47	5015.6	5091	0.98542	149981401
SRR15398299	PRJNA731152	AMPLICON	SAMN20676817	SRX11700570	SARS-CoV-2/Human/USA/CA-CDC-FG-056859/2021	Illumina NovaSeq 6000	PAIRED	RT-PCR	VIRAL RNA	Severe acute respiratory syndrome coronavirus 2	Homo sapiens	ILLUMINA	2021-07-31	United States	North America	51	5961.36	7972	0.950607	178262694
SRR15398300	PRJNA731152	AMPLICON	SAMN20678524	SRX11700569	SARS-CoV-2/Human/USA/CA-CDC-FG-056171/2021	Illumina NovaSeq 6000	PAIRED	RT-PCR	VIRAL RNA	Severe acute respiratory syndrome coronavirus 2	Homo sapiens	ILLUMINA	2021-07-31	United States	North America	51	5601.97	6880	0.965522	167515700
SRR15398301	PRJNA731152	AMPLICON	SAMN20676819	SRX11700568	SARS-CoV-2/Human/USA/CA-CDC-FG-056857/2021	Illumina NovaSeq 6000	PAIRED	RT-PCR	VIRAL RNA	Severe acute respiratory syndrome coronavirus 2	Homo sapiens	ILLUMINA	2021-07-31	United States	North America	43	2170.97	1580	0.972979	64918502
SRR15398303	PRJNA731152	AMPLICON	SAMN20676945	SRX11700566	SARS-CoV-2/Human/USA/CA-CDC-FG-056710/2021	Illumina NovaSeq 6000	PAIRED	RT-PCR	VIRAL RNA	Severe acute respiratory syndrome coronavirus 2	Homo sapiens	ILLUMINA	2021-07-30	United States	North America	52	5739.22	7776	0.957529	171619897
SRR15398304	PRJNA731152	AMPLICON	SAMN20676948	SRX11700565	SARS-CoV-2/Human/USA/CA-CDC-FG-056707/2021	Illumina NovaSeq 6000	PAIRED	RT-PCR	VIRAL RNA	Severe acute respiratory syndrome coronavirus 2	Homo sapiens	ILLUMINA	2021-07-30	United States	North America	48	753.037	528	0.912584	22518051
SRR15398305	PRJNA731152	AMPLICON	SAMN20676949	SRX11700564	SARS-CoV-2/Human/USA/CA-CDC-FG-056706/2021	Illumina NovaSeq 6000	PAIRED	RT-PCR	VIRAL RNA	Severe acute respiratory syndrome coronavirus 2	Homo sapiens	ILLUMINA	2021-07-30	United States	North America	44	4358.62	4178	0.984383	130335889
SRR15398307	PRJNA731152	AMPLICON	SAMN20676953	SRX11700562	SARS-CoV-2/Human/USA/CA-CDC-FG-056701/2021	Illumina NovaSeq 6000	PAIRED	RT-PCR	VIRAL RNA	Severe acute respiratory syndrome coronavirus 2	Homo sapiens	ILLUMINA	2021-07-30	United States	North America	47	4352.94	4220	0.979099	130165960
SRR15398312	PRJNA731152	AMPLICON	SAMN20689269	SRX11700557	SARS-CoV-2/Human/USA/CA-CDC-FG-055876/2021	Illumina NovaSeq 6000	PAIRED	RT-PCR	VIRAL RNA	Severe acute respiratory syndrome coronavirus 2	Homo sapiens	ILLUMINA	2021-07-30	United States	North America	52	5942.49	7797	0.945892	177698166
SRR15398313	PRJNA731152	AMPLICON	SAMN20689270	SRX11700556	SARS-CoV-2/Human/USA/CA-CDC-FG-055875/2021	Illumina NovaSeq 6000	PAIRED	RT-PCR	VIRAL RNA	Severe acute respiratory syndrome coronavirus 2	Homo sapiens	ILLUMINA	2021-07-30	United States	North America	48	6095.9	7996	0.944454	182285580
SRR15398316	PRJNA731152	AMPLICON	SAMN20689274	SRX11700553	SARS-CoV-2/Human/USA/CA-CDC-FG-055870/2021	Illumina NovaSeq 6000	PAIRED	RT-PCR	VIRAL RNA	Severe acute respiratory syndrome coronavirus 2	Homo sapiens	ILLUMINA	2021-07-30	United States	North America	49	5612.99	6828	0.961141	167845135
SRR15398320	PRJNA731152	AMPLICON	SAMN20689279	SRX11700549	SARS-CoV-2/Human/USA/CA-CDC-FG-055863/2021	Illumina NovaSeq 6000	PAIRED	RT-PCR	VIRAL RNA	Severe acute respiratory syndrome coronavirus 2	Homo sapiens	ILLUMINA	2021-07-31	United States	North America	45	5796.16	7694	0.951844	173322547
SRR15398321	PRJNA731152	AMPLICON	SAMN20689280	SRX11700548	SARS-CoV-2/Human/USA/CA-CDC-FG-055862/2021	Illumina NovaSeq 6000	PAIRED	RT-PCR	VIRAL RNA	Severe acute respiratory syndrome coronavirus 2	Homo sapiens	ILLUMINA	2021-07-31	United States	North America	48	935.141	660	0.921613	27963521
SRR15398323	PRJNA731152	AMPLICON	SAMN20676964	SRX11700546	SARS-CoV-2/Human/USA/CA-CDC-FG-056690/2021	Illumina NovaSeq 6000	PAIRED	RT-PCR	VIRAL RNA	Severe acute respiratory syndrome coronavirus 2	Homo sapiens	ILLUMINA	2021-07-30	United States	North America	51	5987.05	7974	0.946862	179030756
SRR15398324	PRJNA731152	AMPLICON	SAMN20689284	SRX11700545	SARS-CoV-2/Human/USA/CA-CDC-FG-055857/2021	Illumina NovaSeq 6000	PAIRED	RT-PCR	VIRAL RNA	Severe acute respiratory syndrome coronavirus 2	Homo sapiens	ILLUMINA	2021-07-31	United States	North America	43	2134.9	1650	0.958967	63839771
SRR15398326	PRJNA731152	AMPLICON	SAMN20689286	SRX11700543	SARS-CoV-2/Human/USA/CA-CDC-FG-055855/2021	Illumina NovaSeq 6000	PAIRED	RT-PCR	VIRAL RNA	Severe acute respiratory syndrome coronavirus 2	Homo sapiens	ILLUMINA	2021-07-30	United States	North America	53	5819.01	7598	0.959369	174005982
SRR15398327	PRJNA731152	AMPLICON	SAMN20676965	SRX11700542	SARS-CoV-2/Human/USA/CA-CDC-FG-056689/2021	Illumina NovaSeq 6000	PAIRED	RT-PCR	VIRAL RNA	Severe acute respiratory syndrome coronavirus 2	Homo sapiens	ILLUMINA	2021-07-30	United States	North America	39	3796.59	3403	0.955155	113529577
SRR15398331	PRJNA731152	AMPLICON	SAMN20676968	SRX11700538	SARS-CoV-2/Human/USA/CA-CDC-FG-056686/2021	Illumina NovaSeq 6000	PAIRED	RT-PCR	VIRAL RNA	Severe acute respiratory syndrome coronavirus 2	Homo sapiens	ILLUMINA	2021-07-30	United States	North America	54	5939.32	7932	0.946326	177603539
SRR15398333	PRJNA731152	AMPLICON	SAMN20689295	SRX11700536	SARS-CoV-2/Human/USA/CA-CDC-FG-055843/2021	Illumina NovaSeq 6000	PAIRED	RT-PCR	VIRAL RNA	Severe acute respiratory syndrome coronavirus 2	Homo sapiens	ILLUMINA	2021-07-30	United States	North America	57	5103.6	5754	0.95365	152612888
SRR15398342	PRJNA731152	AMPLICON	SAMN20676732	SRX11700527	SARS-CoV-2/Human/USA/CA-CDC-FG-056964/2021	Illumina NovaSeq 6000	PAIRED	RT-PCR	VIRAL RNA	Severe acute respiratory syndrome coronavirus 2	Homo sapiens	ILLUMINA	2021-07-30	United States	North America	48	5172.89	5697	0.972678	154684911
SRR15398345	PRJNA731152	AMPLICON	SAMN20678465	SRX11700524	SARS-CoV-2/Human/USA/CA-CDC-FG-056248/2021	Illumina NovaSeq 6000	PAIRED	RT-PCR	VIRAL RNA	Severe acute respiratory syndrome coronavirus 2	Homo sapiens	ILLUMINA	2021-07-31	United States	North America	44	1771	1191	0.911949	52958158
SRR15398351	PRJNA731152	AMPLICON	SAMN20676741	SRX11700518	SARS-CoV-2/Human/USA/CA-CDC-FG-056953/2021	Illumina NovaSeq 6000	PAIRED	RT-PCR	VIRAL RNA	Severe acute respiratory syndrome coronavirus 2	Homo sapiens	ILLUMINA	2021-07-31	United States	North America	51	5870.26	7790	0.968364	175538445
SRR15398356	PRJNA731152	AMPLICON	SAMN20676746	SRX11700513	SARS-CoV-2/Human/USA/CA-CDC-FG-056947/2021	Illumina NovaSeq 6000	PAIRED	RT-PCR	VIRAL RNA	Severe acute respiratory syndrome coronavirus 2	Homo sapiens	ILLUMINA	2021-07-30	United States	North America	43	5410.51	6118	0.980136	161790546
SRR15398358	PRJNA731152	AMPLICON	SAMN20678474	SRX11700511	SARS-CoV-2/Human/USA/CA-CDC-FG-056232/2021	Illumina NovaSeq 6000	PAIRED	RT-PCR	VIRAL RNA	Severe acute respiratory syndrome coronavirus 2	Homo sapiens	ILLUMINA	2021-07-31	United States	North America	48	5589.87	6855	0.965555	167154004
SRR15398359	PRJNA731152	AMPLICON	SAMN20676749	SRX11700510	SARS-CoV-2/Human/USA/CA-CDC-FG-056940/2021	Illumina NovaSeq 6000	PAIRED	RT-PCR	VIRAL RNA	Severe acute respiratory syndrome coronavirus 2	Homo sapiens	ILLUMINA	2021-07-30	United States	North America	49	2740.72	2285	0.978932	81955754
SRR15398363	PRJNA731152	AMPLICON	SAMN20678477	SRX11700506	SARS-CoV-2/Human/USA/CA-CDC-FG-056229/2021	Illumina NovaSeq 6000	PAIRED	RT-PCR	VIRAL RNA	Severe acute respiratory syndrome coronavirus 2	Homo sapiens	ILLUMINA	2021-07-30	United States	North America	46	5749.09	7354	0.961576	171915182
SRR15398365	PRJNA731152	AMPLICON	SAMN20678480	SRX11700504	SARS-CoV-2/Human/USA/CA-CDC-FG-056225/2021	Illumina NovaSeq 6000	PAIRED	RT-PCR	VIRAL RNA	Severe acute respiratory syndrome coronavirus 2	Homo sapiens	ILLUMINA	2021-07-31	United States	North America	51	3966.53	3569	0.985185	118611116
SRR15398366	PRJNA731152	AMPLICON	SAMN20676756	SRX11700503	SARS-CoV-2/Human/USA/CA-CDC-FG-056930/2021	Illumina NovaSeq 6000	PAIRED	RT-PCR	VIRAL RNA	Severe acute respiratory syndrome coronavirus 2	Homo sapiens	ILLUMINA	2021-07-30	United States	North America	44	1678.05	1211	0.960138	50178692
SRR15398369	PRJNA731152	AMPLICON	SAMN20678393	SRX11700500	SARS-CoV-2/Human/USA/CA-CDC-FG-056345/2021	Illumina NovaSeq 6000	PAIRED	RT-PCR	VIRAL RNA	Severe acute respiratory syndrome coronavirus 2	Homo sapiens	ILLUMINA	2021-07-31	United States	North America	46	3688.89	3217	0.977026	110308970
SRR15398371	PRJNA731152	AMPLICON	SAMN20689840	SRX11700498	SARS-CoV-2/Human/USA/CA-CDC-FG-055189/2021	Illumina NovaSeq 6000	PAIRED	RT-PCR	VIRAL RNA	Severe acute respiratory syndrome coronavirus 2	Homo sapiens	ILLUMINA	2021-07-29	United States	North America	51	5969.11	7917	0.956827	178494368
SRR15398372	PRJNA731152	AMPLICON	SAMN20678396	SRX11700497	SARS-CoV-2/Human/USA/CA-CDC-FG-056341/2021	Illumina NovaSeq 6000	PAIRED	RT-PCR	VIRAL RNA	Severe acute respiratory syndrome coronavirus 2	Homo sapiens	ILLUMINA	2021-07-31	United States	North America	51	5546.89	7007	0.958934	165868720
SRR15398373	PRJNA731152	AMPLICON	SAMN20689839	SRX11700496	SARS-CoV-2/Human/USA/CA-CDC-FG-055190/2021	Illumina NovaSeq 6000	PAIRED	RT-PCR	VIRAL RNA	Severe acute respiratory syndrome coronavirus 2	Homo sapiens	ILLUMINA	2021-07-29	United States	North America	46	4195.75	3878	0.987861	125465595
SRR15398374	PRJNA731152	AMPLICON	SAMN20678398	SRX11700495	SARS-CoV-2/Human/USA/CA-CDC-FG-056339/2021	Illumina NovaSeq 6000	PAIRED	RT-PCR	VIRAL RNA	Severe acute respiratory syndrome coronavirus 2	Homo sapiens	ILLUMINA	2021-07-31	United States	North America	53	1224.26	882	0.922081	36609147
SRR15398375	PRJNA731152	AMPLICON	SAMN20689838	SRX11700494	SARS-CoV-2/Human/USA/CA-CDC-FG-055191/2021	Illumina NovaSeq 6000	PAIRED	RT-PCR	VIRAL RNA	Severe acute respiratory syndrome coronavirus 2	Homo sapiens	ILLUMINA	2021-07-29	United States	North America	46	2783.17	2183	0.977962	83225016
SRR15398378	PRJNA731152	AMPLICON	SAMN20689836	SRX11700491	SARS-CoV-2/Human/USA/CA-CDC-FG-055193/2021	Illumina NovaSeq 6000	PAIRED	RT-PCR	VIRAL RNA	Severe acute respiratory syndrome coronavirus 2	Homo sapiens	ILLUMINA	2021-07-29	United States	North America	48	3635.97	3232	0.978062	108726298
SRR15398379	PRJNA731152	AMPLICON	SAMN20678403	SRX11700490	SARS-CoV-2/Human/USA/CA-CDC-FG-056333/2021	Illumina NovaSeq 6000	PAIRED	RT-PCR	VIRAL RNA	Severe acute respiratory syndrome coronavirus 2	Homo sapiens	ILLUMINA	2021-07-31	United States	North America	52	4994.79	5157	0.975956	149359131
SRR15398380	PRJNA731152	AMPLICON	SAMN20689835	SRX11700489	SARS-CoV-2/Human/USA/CA-CDC-FG-055194/2021	Illumina NovaSeq 6000	PAIRED	RT-PCR	VIRAL RNA	Severe acute respiratory syndrome coronavirus 2	Homo sapiens	ILLUMINA	2021-07-29	United States	North America	39	2551.39	1970	0.966625	76294141
SRR15398381	PRJNA731152	AMPLICON	SAMN20689834	SRX11700488	SARS-CoV-2/Human/USA/CA-CDC-FG-055195/2021	Illumina NovaSeq 6000	PAIRED	RT-PCR	VIRAL RNA	Severe acute respiratory syndrome coronavirus 2	Homo sapiens	ILLUMINA	2021-07-29	United States	North America	40	3689.87	3121	0.980604	110338298
SRR15398382	PRJNA731152	AMPLICON	SAMN20678406	SRX11700487	SARS-CoV-2/Human/USA/CA-CDC-FG-056330/2021	Illumina NovaSeq 6000	PAIRED	RT-PCR	VIRAL RNA	Severe acute respiratory syndrome coronavirus 2	Homo sapiens	ILLUMINA	2021-07-31	United States	North America	50	5930.73	7850	0.952379	177346765
SRR15398386	PRJNA731152	AMPLICON	SAMN20689830	SRX11700483	SARS-CoV-2/Human/USA/CA-CDC-FG-055200/2021	Illumina NovaSeq 6000	PAIRED	RT-PCR	VIRAL RNA	Severe acute respiratory syndrome coronavirus 2	Homo sapiens	ILLUMINA	2021-07-29	United States	North America	47	6044.39	7981	0.950406	180745530
SRR15398389	PRJNA731152	AMPLICON	SAMN20689828	SRX11700480	SARS-CoV-2/Human/USA/CA-CDC-FG-055204/2021	Illumina NovaSeq 6000	PAIRED	RT-PCR	VIRAL RNA	Severe acute respiratory syndrome coronavirus 2	Homo sapiens	ILLUMINA	2021-07-29	United States	North America	43	2644.96	1991	0.952045	79092279
SRR15398395	PRJNA731152	AMPLICON	SAMN20689823	SRX11700474	SARS-CoV-2/Human/USA/CA-CDC-FG-055211/2021	Illumina NovaSeq 6000	PAIRED	RT-PCR	VIRAL RNA	Severe acute respiratory syndrome coronavirus 2	Homo sapiens	ILLUMINA	2021-07-21	United States	North America	46	5788.35	7699	0.960472	173089078
SRR15398397	PRJNA731152	AMPLICON	SAMN20678421	SRX11700472	SARS-CoV-2/Human/USA/CA-CDC-FG-056313/2021	Illumina NovaSeq 6000	PAIRED	RT-PCR	VIRAL RNA	Severe acute respiratory syndrome coronavirus 2	Homo sapiens	ILLUMINA	2021-07-31	United States	North America	50	5872.72	7897	0.952346	175611838
SRR15398399	PRJNA731152	AMPLICON	SAMN20678583	SRX11700470	SARS-CoV-2/Human/USA/CA-CDC-FG-056075/2021	Illumina NovaSeq 6000	PAIRED	RT-PCR	VIRAL RNA	Severe acute respiratory syndrome coronavirus 2	Homo sapiens	ILLUMINA	2021-07-31	United States	North America	44	1848.65	1361	0.952346	55280248
SRR15398400	PRJNA731152	AMPLICON	SAMN20678584	SRX11700469	SARS-CoV-2/Human/USA/CA-CDC-FG-056074/2021	Illumina NovaSeq 6000	PAIRED	RT-PCR	VIRAL RNA	Severe acute respiratory syndrome coronavirus 2	Homo sapiens	ILLUMINA	2021-07-30	United States	North America	43	5986.76	7993	0.914089	179022042
SRR15398402	PRJNA731152	AMPLICON	SAMN20678586	SRX11700467	SARS-CoV-2/Human/USA/CA-CDC-FG-056072/2021	Illumina NovaSeq 6000	PAIRED	RT-PCR	VIRAL RNA	Severe acute respiratory syndrome coronavirus 2	Homo sapiens	ILLUMINA	2021-07-30	United States	North America	42	5691.83	7725	0.90924	170202913
SRR15398403	PRJNA731152	AMPLICON	SAMN20689735	SRX11700466	SARS-CoV-2/Human/USA/CA-CDC-FG-055313/2021	Illumina NovaSeq 6000	PAIRED	RT-PCR	VIRAL RNA	Severe acute respiratory syndrome coronavirus 2	Homo sapiens	ILLUMINA	2021-07-29	United States	North America	47	5701.08	7556	0.95656	170479509
SRR15398404	PRJNA731152	AMPLICON	SAMN20678588	SRX11700465	SARS-CoV-2/Human/USA/CA-CDC-FG-056070/2021	Illumina NovaSeq 6000	PAIRED	RT-PCR	VIRAL RNA	Severe acute respiratory syndrome coronavirus 2	Homo sapiens	ILLUMINA	2021-07-30	United States	North America	53	6024.18	7955	0.928201	180141041
SRR15398405	PRJNA731152	AMPLICON	SAMN20678589	SRX11700464	SARS-CoV-2/Human/USA/CA-CDC-FG-056068/2021	Illumina NovaSeq 6000	PAIRED	RT-PCR	VIRAL RNA	Severe acute respiratory syndrome coronavirus 2	Homo sapiens	ILLUMINA	2021-07-31	United States	North America	44	5770.97	7513	0.958298	172569280
SRR15398406	PRJNA731152	AMPLICON	SAMN20689734	SRX11700463	SARS-CoV-2/Human/USA/CA-CDC-FG-055314/2021	Illumina NovaSeq 6000	PAIRED	RT-PCR	VIRAL RNA	Severe acute respiratory syndrome coronavirus 2	Homo sapiens	ILLUMINA	2021-07-29	United States	North America	49	5970.71	7960	0.953784	178542073
SRR15398407	PRJNA731152	AMPLICON	SAMN20678591	SRX11700462	SARS-CoV-2/Human/USA/CA-CDC-FG-056065/2021	Illumina NovaSeq 6000	PAIRED	RT-PCR	VIRAL RNA	Severe acute respiratory syndrome coronavirus 2	Homo sapiens	ILLUMINA	2021-07-31	United States	North America	43	1871.58	1405	0.970471	55965830
SRR15398411	PRJNA731152	AMPLICON	SAMN20689732	SRX11700458	SARS-CoV-2/Human/USA/CA-CDC-FG-055317/2021	Illumina NovaSeq 6000	PAIRED	RT-PCR	VIRAL RNA	Severe acute respiratory syndrome coronavirus 2	Homo sapiens	ILLUMINA	2021-07-29	United States	North America	48	5934.2	7852	0.964418	177450489
SRR15398412	PRJNA731152	AMPLICON	SAMN20678596	SRX11700457	SARS-CoV-2/Human/USA/CA-CDC-FG-056057/2021	Illumina NovaSeq 6000	PAIRED	RT-PCR	VIRAL RNA	Severe acute respiratory syndrome coronavirus 2	Homo sapiens	ILLUMINA	2021-07-30	United States	North America	48	5938.16	7844	0.955489	177568820
SRR15398417	PRJNA731152	AMPLICON	SAMN20689729	SRX11700452	SARS-CoV-2/Human/USA/CA-CDC-FG-055320/2021	Illumina NovaSeq 6000	PAIRED	RT-PCR	VIRAL RNA	Severe acute respiratory syndrome coronavirus 2	Homo sapiens	ILLUMINA	2021-07-29	United States	North America	46	5721.66	7621	0.95773	171094881
SRR15398418	PRJNA731152	AMPLICON	SAMN20689728	SRX11700451	SARS-CoV-2/Human/USA/CA-CDC-FG-055321/2021	Illumina NovaSeq 6000	PAIRED	RT-PCR	VIRAL RNA	Severe acute respiratory syndrome coronavirus 2	Homo sapiens	ILLUMINA	2021-07-29	United States	North America	49	6008.49	7965	0.95365	179672007
SRR15398420	PRJNA731152	AMPLICON	SAMN20678604	SRX11700449	SARS-CoV-2/Human/USA/CA-CDC-FG-056046/2021	Illumina NovaSeq 6000	PAIRED	RT-PCR	VIRAL RNA	Severe acute respiratory syndrome coronavirus 2	Homo sapiens	ILLUMINA	2021-07-30	United States	North America	40	2048.1	1577	0.932883	61244399
SRR15398421	PRJNA731152	AMPLICON	SAMN20689727	SRX11700448	SARS-CoV-2/Human/USA/CA-CDC-FG-055322/2021	Illumina NovaSeq 6000	PAIRED	RT-PCR	VIRAL RNA	Severe acute respiratory syndrome coronavirus 2	Homo sapiens	ILLUMINA	2021-07-29	United States	North America	47	5972.89	7971	0.954586	178607279
SRR15398423	PRJNA731152	AMPLICON	SAMN20689726	SRX11700446	SARS-CoV-2/Human/USA/CA-CDC-FG-055323/2021	Illumina NovaSeq 6000	PAIRED	RT-PCR	VIRAL RNA	Severe acute respiratory syndrome coronavirus 2	Homo sapiens	ILLUMINA	2021-07-29	United States	North America	49	5807.56	7797	0.958934	173663567
SRR15398427	PRJNA731152	AMPLICON	SAMN20678611	SRX11700442	SARS-CoV-2/Human/USA/CA-CDC-FG-056028/2021	Illumina NovaSeq 6000	PAIRED	RT-PCR	VIRAL RNA	Severe acute respiratory syndrome coronavirus 2	Homo sapiens	ILLUMINA	2021-07-31	United States	North America	49	5786.08	7409	0.96084	173021283
SRR15398429	PRJNA731152	AMPLICON	SAMN20678613	SRX11700440	SARS-CoV-2/Human/USA/CA-CDC-FG-056022/2021	Illumina NovaSeq 6000	PAIRED	RT-PCR	VIRAL RNA	Severe acute respiratory syndrome coronavirus 2	Homo sapiens	ILLUMINA	2021-07-31	United States	North America	52	5610.87	7114	0.965957	167781932
SRR15398430	PRJNA731152	AMPLICON	SAMN20678614	SRX11700439	SARS-CoV-2/Human/USA/CA-CDC-FG-056019/2021	Illumina NovaSeq 6000	PAIRED	RT-PCR	VIRAL RNA	Severe acute respiratory syndrome coronavirus 2	Homo sapiens	ILLUMINA	2021-07-30	United States	North America	48	5964.88	7888	0.944186	178367755
SRR15398431	PRJNA731152	AMPLICON	SAMN20689400	SRX11700438	SARS-CoV-2/Human/USA/CA-CDC-FG-055715/2021	Illumina NovaSeq 6000	PAIRED	RT-PCR	VIRAL RNA	Severe acute respiratory syndrome coronavirus 2	Homo sapiens	ILLUMINA	2021-07-30	United States	North America	52	5907.91	7856	0.959536	176664315
SRR15398433	PRJNA731152	AMPLICON	SAMN20689402	SRX11700436	SARS-CoV-2/Human/USA/CA-CDC-FG-055713/2021	Illumina NovaSeq 6000	PAIRED	RT-PCR	VIRAL RNA	Severe acute respiratory syndrome coronavirus 2	Homo sapiens	ILLUMINA	2021-07-30	United States	North America	37	3875.99	3842	0.958298	115903677
SRR15398436	PRJNA731152	AMPLICON	SAMN20689405	SRX11700433	SARS-CoV-2/Human/USA/CA-CDC-FG-055709/2021	Illumina NovaSeq 6000	PAIRED	RT-PCR	VIRAL RNA	Severe acute respiratory syndrome coronavirus 2	Homo sapiens	ILLUMINA	2021-07-30	United States	North America	47	3470.18	3114	0.96298	103768671
SRR15398440	PRJNA731152	AMPLICON	SAMN20689409	SRX11700429	SARS-CoV-2/Human/USA/CA-CDC-FG-055705/2021	Illumina NovaSeq 6000	PAIRED	RT-PCR	VIRAL RNA	Severe acute respiratory syndrome coronavirus 2	Homo sapiens	ILLUMINA	2021-07-30	United States	North America	49	5888.27	7903	0.955021	176076861
SRR15398441	PRJNA731152	AMPLICON	SAMN20689410	SRX11700428	SARS-CoV-2/Human/USA/CA-CDC-FG-055704/2021	Illumina NovaSeq 6000	PAIRED	RT-PCR	VIRAL RNA	Severe acute respiratory syndrome coronavirus 2	Homo sapiens	ILLUMINA	2021-07-30	United States	North America	46	6021.85	7989	0.928903	180071354
SRR15398443	PRJNA731152	AMPLICON	SAMN20689412	SRX11700426	SARS-CoV-2/Human/USA/CA-CDC-FG-055701/2021	Illumina NovaSeq 6000	PAIRED	RT-PCR	VIRAL RNA	Severe acute respiratory syndrome coronavirus 2	Homo sapiens	ILLUMINA	2021-07-30	United States	North America	65	5843.92	7721	0.950908	174750870
SRR15398444	PRJNA731152	AMPLICON	SAMN20689619	SRX11700425	SARS-CoV-2/Human/USA/CA-CDC-FG-055462/2021	Illumina NovaSeq 6000	PAIRED	RT-PCR	VIRAL RNA	Severe acute respiratory syndrome coronavirus 2	Homo sapiens	ILLUMINA	2021-07-30	United States	North America	46	4208.91	3799	0.962345	125859075
SRR15398448	PRJNA731152	AMPLICON	SAMN20689417	SRX11700421	SARS-CoV-2/Human/USA/CA-CDC-FG-055696/2021	Illumina NovaSeq 6000	PAIRED	RT-PCR	VIRAL RNA	Severe acute respiratory syndrome coronavirus 2	Homo sapiens	ILLUMINA	2021-07-30	United States	North America	50	6101.16	7992	0.947932	182443031
SRR15398450	PRJNA731152	AMPLICON	SAMN20689419	SRX11700419	SARS-CoV-2/Human/USA/CA-CDC-FG-055693/2021	Illumina NovaSeq 6000	PAIRED	RT-PCR	VIRAL RNA	Severe acute respiratory syndrome coronavirus 2	Homo sapiens	ILLUMINA	2021-07-30	United States	North America	38	2758.47	2256	0.913788	82486485
SRR15398452	PRJNA731152	AMPLICON	SAMN20689622	SRX11700417	SARS-CoV-2/Human/USA/CA-CDC-FG-055457/2021	Illumina NovaSeq 6000	PAIRED	RT-PCR	VIRAL RNA	Severe acute respiratory syndrome coronavirus 2	Homo sapiens	ILLUMINA	2021-07-30	United States	North America	44	5600.03	7206	0.965823	167457822
SRR15398453	PRJNA731152	AMPLICON	SAMN20689422	SRX11700416	SARS-CoV-2/Human/USA/CA-CDC-FG-055690/2021	Illumina NovaSeq 6000	PAIRED	RT-PCR	VIRAL RNA	Severe acute respiratory syndrome coronavirus 2	Homo sapiens	ILLUMINA	2021-07-30	United States	North America	47	3047.18	2646	0.972645	91119872
SRR15398454	PRJNA731152	AMPLICON	SAMN20689624	SRX11700415	SARS-CoV-2/Human/USA/CA-CDC-FG-055453/2021	Illumina NovaSeq 6000	PAIRED	RT-PCR	VIRAL RNA	Severe acute respiratory syndrome coronavirus 2	Homo sapiens	ILLUMINA	2021-07-30	United States	North America	48	5492.38	6754	0.965923	164238691
SRR15398457	PRJNA731152	AMPLICON	SAMN20689625	SRX11700412	SARS-CoV-2/Human/USA/CA-CDC-FG-055451/2021	Illumina NovaSeq 6000	PAIRED	RT-PCR	VIRAL RNA	Severe acute respiratory syndrome coronavirus 2	Homo sapiens	ILLUMINA	2021-07-29	United States	North America	44	5275.68	5732	0.981106	157758597
SRR15398458	PRJNA731152	AMPLICON	SAMN20689427	SRX11700411	SARS-CoV-2/Human/USA/CA-CDC-FG-055682/2021	Illumina NovaSeq 6000	PAIRED	RT-PCR	VIRAL RNA	Severe acute respiratory syndrome coronavirus 2	Homo sapiens	ILLUMINA	2021-07-29	United States	North America	48	5733.21	7537	0.968197	171440078
SRR15398460	PRJNA731152	AMPLICON	SAMN20689429	SRX11700409	SARS-CoV-2/Human/USA/CA-CDC-FG-055680/2021	Illumina NovaSeq 6000	PAIRED	RT-PCR	VIRAL RNA	Severe acute respiratory syndrome coronavirus 2	Homo sapiens	ILLUMINA	2021-07-30	United States	North America	49	2850.45	2411	0.941946	85237138
SRR15398461	PRJNA731152	AMPLICON	SAMN20689430	SRX11700408	SARS-CoV-2/Human/USA/CA-CDC-FG-055679/2021	Illumina NovaSeq 6000	PAIRED	RT-PCR	VIRAL RNA	Severe acute respiratory syndrome coronavirus 2	Homo sapiens	ILLUMINA	2021-07-30	United States	North America	48	5074.64	5191	0.983681	151747003
SRR15398463	PRJNA731152	AMPLICON	SAMN20676477	SRX11700406	SARS-CoV-2/Human/USA/CA-CDC-FG-057286/2021	Illumina HiSeq X	PAIRED	RT-PCR	VIRAL RNA	Severe acute respiratory syndrome coronavirus 2	Homo sapiens	ILLUMINA	2021-07-30	United States	North America	48	5412.58	6352	0.96706	161852335
SRR15398464	PRJNA731152	AMPLICON	SAMN20676478	SRX11700405	SARS-CoV-2/Human/USA/CA-CDC-FG-057285/2021	Illumina HiSeq X	PAIRED	RT-PCR	VIRAL RNA	Severe acute respiratory syndrome coronavirus 2	Homo sapiens	ILLUMINA	2021-07-30	United States	North America	40	1021.68	692	0.906163	30551386
SRR15398465	PRJNA731152	AMPLICON	SAMN20676479	SRX11700404	SARS-CoV-2/Human/USA/CA-CDC-FG-057284/2021	Illumina HiSeq X	PAIRED	RT-PCR	VIRAL RNA	Severe acute respiratory syndrome coronavirus 2	Homo sapiens	ILLUMINA	2021-07-30	United States	North America	45	1012.58	675	0.918135	30279139
SRR15398466	PRJNA731152	AMPLICON	SAMN20676480	SRX11700403	SARS-CoV-2/Human/USA/CA-CDC-FG-057283/2021	Illumina HiSeq X	PAIRED	RT-PCR	VIRAL RNA	Severe acute respiratory syndrome coronavirus 2	Homo sapiens	ILLUMINA	2021-07-31	United States	North America	41	5621.02	7183	0.963582	168085241
SRR15398470	PRJNA731152	AMPLICON	SAMN20676484	SRX11700399	SARS-CoV-2/Human/USA/CA-CDC-FG-057278/2021	Illumina HiSeq X	PAIRED	RT-PCR	VIRAL RNA	Severe acute respiratory syndrome coronavirus 2	Homo sapiens	ILLUMINA	2021-07-30	United States	North America	46	3703.05	3288	0.976792	110732370
SRR15398478	PRJNA731152	AMPLICON	SAMN20676632	SRX11700391	SARS-CoV-2/Human/USA/CA-CDC-FG-057091/2021	Illumina NovaSeq 6000	PAIRED	RT-PCR	VIRAL RNA	Severe acute respiratory syndrome coronavirus 2	Homo sapiens	ILLUMINA	2021-07-31	United States	North America	54	5982.32	7913	0.96482	178889192
SRR15398479	PRJNA731152	AMPLICON	SAMN20678392	SRX11700390	SARS-CoV-2/Human/USA/CA-CDC-FG-056346/2021	Illumina NovaSeq 6000	PAIRED	RT-PCR	VIRAL RNA	Severe acute respiratory syndrome coronavirus 2	Homo sapiens	ILLUMINA	2021-07-31	United States	North America	55	5785.74	7864	0.951042	173011062
SRR15398480	PRJNA731152	AMPLICON	SAMN20676634	SRX11700389	SARS-CoV-2/Human/USA/CA-CDC-FG-057089/2021	Illumina NovaSeq 6000	PAIRED	RT-PCR	VIRAL RNA	Severe acute respiratory syndrome coronavirus 2	Homo sapiens	ILLUMINA	2021-07-30	United States	North America	46	5214.03	5606	0.977795	155915164
SRR15398482	PRJNA731152	AMPLICON	SAMN20676636	SRX11700387	SARS-CoV-2/Human/USA/CA-CDC-FG-057087/2021	Illumina NovaSeq 6000	PAIRED	RT-PCR	VIRAL RNA	Severe acute respiratory syndrome coronavirus 2	Homo sapiens	ILLUMINA	2021-07-30	United States	North America	47	5887.23	7852	0.94432	176045833
SRR15398483	PRJNA731152	AMPLICON	SAMN20676637	SRX11700386	SARS-CoV-2/Human/USA/CA-CDC-FG-057086/2021	Illumina NovaSeq 6000	PAIRED	RT-PCR	VIRAL RNA	Severe acute respiratory syndrome coronavirus 2	Homo sapiens	ILLUMINA	2021-07-30	United States	North America	51	5922.27	7934	0.953182	177093680
SRR15398484	PRJNA731152	AMPLICON	SAMN20678395	SRX11700385	SARS-CoV-2/Human/USA/CA-CDC-FG-056342/2021	Illumina NovaSeq 6000	PAIRED	RT-PCR	VIRAL RNA	Severe acute respiratory syndrome coronavirus 2	Homo sapiens	ILLUMINA	2021-07-31	United States	North America	49	1731.55	1267	0.942849	51778435
SRR15398485	PRJNA731152	AMPLICON	SAMN20676639	SRX11700384	SARS-CoV-2/Human/USA/CA-CDC-FG-057084/2021	Illumina NovaSeq 6000	PAIRED	RT-PCR	VIRAL RNA	Severe acute respiratory syndrome coronavirus 2	Homo sapiens	ILLUMINA	2021-07-31	United States	North America	47	5811.37	7893	0.957028	173777475
SRR15398486	PRJNA731152	AMPLICON	SAMN20678397	SRX11700383	SARS-CoV-2/Human/USA/CA-CDC-FG-056340/2021	Illumina NovaSeq 6000	PAIRED	RT-PCR	VIRAL RNA	Severe acute respiratory syndrome coronavirus 2	Homo sapiens	ILLUMINA	2021-07-31	United States	North America	48	6006.71	7927	0.945156	179618790
SRR15398487	PRJNA731152	AMPLICON	SAMN20676641	SRX11700382	SARS-CoV-2/Human/USA/CA-CDC-FG-057082/2021	Illumina NovaSeq 6000	PAIRED	RT-PCR	VIRAL RNA	Severe acute respiratory syndrome coronavirus 2	Homo sapiens	ILLUMINA	2021-07-29	United States	North America	51	5112.67	5392	0.983547	152884161
SRR15398488	PRJNA731152	AMPLICON	SAMN20676642	SRX11700381	SARS-CoV-2/Human/USA/CA-CDC-FG-057081/2021	Illumina NovaSeq 6000	PAIRED	RT-PCR	VIRAL RNA	Severe acute respiratory syndrome coronavirus 2	Homo sapiens	ILLUMINA	2021-07-29	United States	North America	49	5324.75	6112	0.967963	159225936
SRR15398491	PRJNA731152	AMPLICON	SAMN20678400	SRX11700378	SARS-CoV-2/Human/USA/CA-CDC-FG-056337/2021	Illumina NovaSeq 6000	PAIRED	RT-PCR	VIRAL RNA	Severe acute respiratory syndrome coronavirus 2	Homo sapiens	ILLUMINA	2021-07-31	United States	North America	47	4577.94	4632	0.981039	136894252
SRR15398493	PRJNA731152	AMPLICON	SAMN20676647	SRX11700376	SARS-CoV-2/Human/USA/CA-CDC-FG-057073/2021	Illumina NovaSeq 6000	PAIRED	RT-PCR	VIRAL RNA	Severe acute respiratory syndrome coronavirus 2	Homo sapiens	ILLUMINA	2021-07-31	United States	North America	46	6022.5	7928	0.968532	180090784
SRR15398494	PRJNA731152	AMPLICON	SAMN20678402	SRX11700375	SARS-CoV-2/Human/USA/CA-CDC-FG-056334/2021	Illumina NovaSeq 6000	PAIRED	RT-PCR	VIRAL RNA	Severe acute respiratory syndrome coronavirus 2	Homo sapiens	ILLUMINA	2021-07-31	United States	North America	45	1208.84	864	0.915527	36148077
SRR15398495	PRJNA731152	AMPLICON	SAMN20689493	SRX11701046	SARS-CoV-2/Human/USA/CA-CDC-FG-055611/2021	Illumina NovaSeq 6000	PAIRED	RT-PCR	VIRAL RNA	Severe acute respiratory syndrome coronavirus 2	Homo sapiens	ILLUMINA	2021-07-30	United States	North America	43	1875.25	1295	0.940006	56075593
SRR15398498	PRJNA731152	AMPLICON	SAMN20689495	SRX11701043	SARS-CoV-2/Human/USA/CA-CDC-FG-055609/2021	Illumina NovaSeq 6000	PAIRED	RT-PCR	VIRAL RNA	Severe acute respiratory syndrome coronavirus 2	Homo sapiens	ILLUMINA	2021-07-30	United States	North America	39	5405.28	6921	0.910812	161634226
SRR15398499	PRJNA731152	AMPLICON	SAMN20689670	SRX11701042	SARS-CoV-2/Human/USA/CA-CDC-FG-055389/2021	Illumina NovaSeq 6000	PAIRED	RT-PCR	VIRAL RNA	Severe acute respiratory syndrome coronavirus 2	Homo sapiens	ILLUMINA	2021-07-30	United States	North America	45	2995.19	2519	0.976123	89565083
SRR15398501	PRJNA731152	AMPLICON	SAMN20678273	SRX11701040	SARS-CoV-2/Human/USA/CA-CDC-FG-056487/2021	Illumina NovaSeq 6000	PAIRED	RT-PCR	VIRAL RNA	Severe acute respiratory syndrome coronavirus 2	Homo sapiens	ILLUMINA	2021-07-31	United States	North America	46	5939.96	7940	0.951911	177622567
SRR15398503	PRJNA731152	AMPLICON	SAMN20689497	SRX11701038	SARS-CoV-2/Human/USA/CA-CDC-FG-055607/2021	Illumina NovaSeq 6000	PAIRED	RT-PCR	VIRAL RNA	Severe acute respiratory syndrome coronavirus 2	Homo sapiens	ILLUMINA	2021-07-30	United States	North America	50	5920.26	7956	0.950908	177033390
SRR15398505	PRJNA731152	AMPLICON	SAMN20689672	SRX11701036	SARS-CoV-2/Human/USA/CA-CDC-FG-055386/2021	Illumina NovaSeq 6000	PAIRED	RT-PCR	VIRAL RNA	Severe acute respiratory syndrome coronavirus 2	Homo sapiens	ILLUMINA	2021-07-29	United States	North America	50	5964.73	7944	0.952613	178363273
SRR15398509	PRJNA731152	AMPLICON	SAMN20689500	SRX11701032	SARS-CoV-2/Human/USA/CA-CDC-FG-055604/2021	Illumina NovaSeq 6000	PAIRED	RT-PCR	VIRAL RNA	Severe acute respiratory syndrome coronavirus 2	Homo sapiens	ILLUMINA	2021-07-30	United States	North America	46	6022.8	7975	0.947831	180099655
SRR15398510	PRJNA731152	AMPLICON	SAMN20689501	SRX11701031	SARS-CoV-2/Human/USA/CA-CDC-FG-055603/2021	Illumina NovaSeq 6000	PAIRED	RT-PCR	VIRAL RNA	Severe acute respiratory syndrome coronavirus 2	Homo sapiens	ILLUMINA	2021-07-30	United States	North America	48	5941.92	7961	0.949704	177681188
SRR15398512	PRJNA731152	AMPLICON	SAMN20689674	SRX11701029	SARS-CoV-2/Human/USA/CA-CDC-FG-055384/2021	Illumina NovaSeq 6000	PAIRED	RT-PCR	VIRAL RNA	Severe acute respiratory syndrome coronavirus 2	Homo sapiens	ILLUMINA	2021-07-30	United States	North America	48	3870.19	3325	0.977628	115730187
SRR15398513	PRJNA731152	AMPLICON	SAMN20689675	SRX11701028	SARS-CoV-2/Human/USA/CA-CDC-FG-055383/2021	Illumina NovaSeq 6000	PAIRED	RT-PCR	VIRAL RNA	Severe acute respiratory syndrome coronavirus 2	Homo sapiens	ILLUMINA	2021-07-30	United States	North America	44	908.364	643	0.901381	27162811
SRR15398514	PRJNA731152	AMPLICON	SAMN20689503	SRX11701027	SARS-CoV-2/Human/USA/CA-CDC-FG-055601/2021	Illumina NovaSeq 6000	PAIRED	RT-PCR	VIRAL RNA	Severe acute respiratory syndrome coronavirus 2	Homo sapiens	ILLUMINA	2021-07-30	United States	North America	40	3911.04	3545	0.972779	116951707
SRR15398515	PRJNA731152	AMPLICON	SAMN20689506	SRX11701026	SARS-CoV-2/Human/USA/CA-CDC-FG-055598/2021	Illumina NovaSeq 6000	PAIRED	RT-PCR	VIRAL RNA	Severe acute respiratory syndrome coronavirus 2	Homo sapiens	ILLUMINA	2021-07-29	United States	North America	48	5915.43	7936	0.956961	176889114
SRR15398518	PRJNA731152	AMPLICON	SAMN20689676	SRX11701023	SARS-CoV-2/Human/USA/CA-CDC-FG-055382/2021	Illumina NovaSeq 6000	PAIRED	RT-PCR	VIRAL RNA	Severe acute respiratory syndrome coronavirus 2	Homo sapiens	ILLUMINA	2021-07-29	United States	North America	49	5770.18	7775	0.954988	172545791
SRR15398521	PRJNA731152	AMPLICON	SAMN20678293	SRX11701020	SARS-CoV-2/Human/USA/CA-CDC-FG-056462/2021	Illumina NovaSeq 6000	PAIRED	RT-PCR	VIRAL RNA	Severe acute respiratory syndrome coronavirus 2	Homo sapiens	ILLUMINA	2021-07-31	United States	North America	48	5603.02	7478	0.953784	167547013
SRR15398522	PRJNA731152	AMPLICON	SAMN20689511	SRX11701019	SARS-CoV-2/Human/USA/CA-CDC-FG-055592/2021	Illumina NovaSeq 6000	PAIRED	RT-PCR	VIRAL RNA	Severe acute respiratory syndrome coronavirus 2	Homo sapiens	ILLUMINA	2021-07-29	United States	North America	42	5814.81	7903	0.953416	173880267
SRR15398524	PRJNA731152	AMPLICON	SAMN20678488	SRX11701017	SARS-CoV-2/Human/USA/CA-CDC-FG-056215/2021	Illumina NovaSeq 6000	PAIRED	RT-PCR	VIRAL RNA	Severe acute respiratory syndrome coronavirus 2	Homo sapiens	ILLUMINA	2021-07-30	United States	North America	60	1078.61	781	0.926496	32253653
SRR15398525	PRJNA731152	AMPLICON	SAMN20678489	SRX11701016	SARS-CoV-2/Human/USA/CA-CDC-FG-056214/2021	Illumina NovaSeq 6000	PAIRED	RT-PCR	VIRAL RNA	Severe acute respiratory syndrome coronavirus 2	Homo sapiens	ILLUMINA	2021-07-30	United States	North America	44	4729.87	5102	0.954787	141437288
SRR15398526	PRJNA731152	AMPLICON	SAMN20689780	SRX11701015	SARS-CoV-2/Human/USA/CA-CDC-FG-055262/2021	Illumina NovaSeq 6000	PAIRED	RT-PCR	VIRAL RNA	Severe acute respiratory syndrome coronavirus 2	Homo sapiens	ILLUMINA	2021-07-29	United States	North America	42	5741.45	7966	0.900378	171686554
SRR15398527	PRJNA731152	AMPLICON	SAMN20678491	SRX11701014	SARS-CoV-2/Human/USA/CA-CDC-FG-056210/2021	Illumina NovaSeq 6000	PAIRED	RT-PCR	VIRAL RNA	Severe acute respiratory syndrome coronavirus 2	Homo sapiens	ILLUMINA	2021-07-30	United States	North America	47	5766.31	7343	0.960706	172430072
SRR15398528	PRJNA731152	AMPLICON	SAMN20689779	SRX11701013	SARS-CoV-2/Human/USA/CA-CDC-FG-055263/2021	Illumina NovaSeq 6000	PAIRED	RT-PCR	VIRAL RNA	Severe acute respiratory syndrome coronavirus 2	Homo sapiens	ILLUMINA	2021-07-29	United States	North America	47	5836.17	7822	0.958064	174518977
SRR15398529	PRJNA731152	AMPLICON	SAMN20678493	SRX11701012	SARS-CoV-2/Human/USA/CA-CDC-FG-056208/2021	Illumina NovaSeq 6000	PAIRED	RT-PCR	VIRAL RNA	Severe acute respiratory syndrome coronavirus 2	Homo sapiens	ILLUMINA	2021-07-31	United States	North America	47	5716.08	7729	0.913955	170927834
SRR15398530	PRJNA731152	AMPLICON	SAMN20678494	SRX11701011	SARS-CoV-2/Human/USA/CA-CDC-FG-056207/2021	Illumina NovaSeq 6000	PAIRED	RT-PCR	VIRAL RNA	Severe acute respiratory syndrome coronavirus 2	Homo sapiens	ILLUMINA	2021-07-31	United States	North America	49	2563.9	2013	0.923586	76668255
SRR15398533	PRJNA731152	AMPLICON	SAMN20675077	SRX11701008	SARS-CoV-2/Human/USA/TX-CDC-FG-055265/2021	Illumina NovaSeq 6000	PAIRED	RT-PCR	VIRAL RNA	Severe acute respiratory syndrome coronavirus 2	Homo sapiens	ILLUMINA	2021-07-29	United States	North America	49	6015.46	7978	0.958533	179880392
SRR15398535	PRJNA731152	AMPLICON	SAMN20689777	SRX11701006	SARS-CoV-2/Human/USA/CA-CDC-FG-055266/2021	Illumina NovaSeq 6000	PAIRED	RT-PCR	VIRAL RNA	Severe acute respiratory syndrome coronavirus 2	Homo sapiens	ILLUMINA	2021-07-29	United States	North America	46	5037.62	5264	0.98154	150639956
SRR15398536	PRJNA731152	AMPLICON	SAMN20689776	SRX11701005	SARS-CoV-2/Human/USA/CA-CDC-FG-055267/2021	Illumina NovaSeq 6000	PAIRED	RT-PCR	VIRAL RNA	Severe acute respiratory syndrome coronavirus 2	Homo sapiens	ILLUMINA	2021-07-29	United States	North America	51	4373.4	4173	0.987861	130777901
SRR15398537	PRJNA731152	AMPLICON	SAMN20678501	SRX11701004	SARS-CoV-2/Human/USA/CA-CDC-FG-056200/2021	Illumina NovaSeq 6000	PAIRED	RT-PCR	VIRAL RNA	Severe acute respiratory syndrome coronavirus 2	Homo sapiens	ILLUMINA	2021-07-30	United States	North America	46	5559.47	6505	0.968297	166244727
SRR15398541	PRJNA731152	AMPLICON	SAMN20689774	SRX11701000	SARS-CoV-2/Human/USA/CA-CDC-FG-055269/2021	Illumina NovaSeq 6000	PAIRED	RT-PCR	VIRAL RNA	Severe acute respiratory syndrome coronavirus 2	Homo sapiens	ILLUMINA	2021-07-29	United States	North America	45	5246.85	5752	0.981039	156896614
SRR15398546	PRJNA731152	AMPLICON	SAMN20689770	SRX11700995	SARS-CoV-2/Human/USA/CA-CDC-FG-055273/2021	Illumina NovaSeq 6000	PAIRED	RT-PCR	VIRAL RNA	Severe acute respiratory syndrome coronavirus 2	Homo sapiens	ILLUMINA	2021-07-29	United States	North America	44	5875.74	7895	0.955222	175702156
SRR15398548	PRJNA731152	AMPLICON	SAMN20689533	SRX11700993	SARS-CoV-2/Human/USA/CA-CDC-FG-055567/2021	Illumina NovaSeq 6000	PAIRED	RT-PCR	VIRAL RNA	Severe acute respiratory syndrome coronavirus 2	Homo sapiens	ILLUMINA	2021-07-29	United States	North America	44	5821.67	7936	0.926763	174085538
SRR15398549	PRJNA731152	AMPLICON	SAMN20689768	SRX11700992	SARS-CoV-2/Human/USA/CA-CDC-FG-055275/2021	Illumina NovaSeq 6000	PAIRED	RT-PCR	VIRAL RNA	Severe acute respiratory syndrome coronavirus 2	Homo sapiens	ILLUMINA	2021-07-29	United States	North America	56	5954.23	7935	0.952446	178049217
SRR15398550	PRJNA731152	AMPLICON	SAMN20689767	SRX11700991	SARS-CoV-2/Human/USA/CA-CDC-FG-055276/2021	Illumina NovaSeq 6000	PAIRED	RT-PCR	VIRAL RNA	Severe acute respiratory syndrome coronavirus 2	Homo sapiens	ILLUMINA	2021-07-29	United States	North America	48	2191.83	1695	0.9589	65542289
SRR15398551	PRJNA731152	AMPLICON	SAMN20689766	SRX11700990	SARS-CoV-2/Human/USA/CA-CDC-FG-055277/2021	Illumina NovaSeq 6000	PAIRED	RT-PCR	VIRAL RNA	Severe acute respiratory syndrome coronavirus 2	Homo sapiens	ILLUMINA	2021-07-29	United States	North America	48	6104.2	7994	0.936863	182533969
SRR15398554	PRJNA731152	AMPLICON	SAMN20689764	SRX11700987	SARS-CoV-2/Human/USA/CA-CDC-FG-055280/2021	Illumina NovaSeq 6000	PAIRED	RT-PCR	VIRAL RNA	Severe acute respiratory syndrome coronavirus 2	Homo sapiens	ILLUMINA	2021-07-29	United States	North America	49	5989.35	7964	0.951075	179099620
SRR15398556	PRJNA731152	AMPLICON	SAMN20689541	SRX11700985	SARS-CoV-2/Human/USA/CA-CDC-FG-055556/2021	Illumina NovaSeq 6000	PAIRED	RT-PCR	VIRAL RNA	Severe acute respiratory syndrome coronavirus 2	Homo sapiens	ILLUMINA	2021-07-30	United States	North America	44	3286.43	2985	0.97007	98274084
SRR15398557	PRJNA731152	AMPLICON	SAMN20676951	SRX11700984	SARS-CoV-2/Human/USA/CA-CDC-FG-056703/2021	Illumina NovaSeq 6000	PAIRED	RT-PCR	VIRAL RNA	Severe acute respiratory syndrome coronavirus 2	Homo sapiens	ILLUMINA	2021-07-29	United States	North America	44	4017.47	3765	0.9897	120134260
SRR15398559	PRJNA731152	AMPLICON	SAMN20689258	SRX11700982	SARS-CoV-2/Human/USA/CA-CDC-FG-055891/2021	Illumina NovaSeq 6000	PAIRED	RT-PCR	VIRAL RNA	Severe acute respiratory syndrome coronavirus 2	Homo sapiens	ILLUMINA	2021-07-30	United States	North America	40	5878.62	7992	0.902418	175788288
SRR15398560	PRJNA731152	AMPLICON	SAMN20689261	SRX11700981	SARS-CoV-2/Human/USA/CA-CDC-FG-055887/2021	Illumina NovaSeq 6000	PAIRED	RT-PCR	VIRAL RNA	Severe acute respiratory syndrome coronavirus 2	Homo sapiens	ILLUMINA	2021-07-30	United States	North America	49	5896.64	7837	0.943417	176327178
SRR15398561	PRJNA731152	AMPLICON	SAMN20689263	SRX11700980	SARS-CoV-2/Human/USA/CA-CDC-FG-055884/2021	Illumina NovaSeq 6000	PAIRED	RT-PCR	VIRAL RNA	Severe acute respiratory syndrome coronavirus 2	Homo sapiens	ILLUMINA	2021-07-30	United States	North America	49	5384.98	6006	0.969301	161026989
SRR15398565	PRJNA731152	AMPLICON	SAMN20689266	SRX11700976	SARS-CoV-2/Human/USA/CA-CDC-FG-055881/2021	Illumina NovaSeq 6000	PAIRED	RT-PCR	VIRAL RNA	Severe acute respiratory syndrome coronavirus 2	Homo sapiens	ILLUMINA	2021-07-30	United States	North America	50	5793.98	7260	0.961174	173257412
SRR15398566	PRJNA731152	AMPLICON	SAMN20689268	SRX11700975	SARS-CoV-2/Human/USA/CA-CDC-FG-055878/2021	Illumina NovaSeq 6000	PAIRED	RT-PCR	VIRAL RNA	Severe acute respiratory syndrome coronavirus 2	Homo sapiens	ILLUMINA	2021-07-31	United States	North America	44	2127.18	1623	0.962713	63609138
SRR15398567	PRJNA731152	AMPLICON	SAMN20676961	SRX11700974	SARS-CoV-2/Human/USA/CA-CDC-FG-056693/2021	Illumina NovaSeq 6000	PAIRED	RT-PCR	VIRAL RNA	Severe acute respiratory syndrome coronavirus 2	Homo sapiens	ILLUMINA	2021-07-30	United States	North America	39	2697.79	2210	0.986088	80672162
SRR15398568	PRJNA731152	AMPLICON	SAMN20676962	SRX11700973	SARS-CoV-2/Human/USA/CA-CDC-FG-056692/2021	Illumina NovaSeq 6000	PAIRED	RT-PCR	VIRAL RNA	Severe acute respiratory syndrome coronavirus 2	Homo sapiens	ILLUMINA	2021-07-31	United States	North America	49	5922.64	7992	0.913387	177104614
SRR15398569	PRJNA731152	AMPLICON	SAMN20689273	SRX11700972	SARS-CoV-2/Human/USA/CA-CDC-FG-055872/2021	Illumina NovaSeq 6000	PAIRED	RT-PCR	VIRAL RNA	Severe acute respiratory syndrome coronavirus 2	Homo sapiens	ILLUMINA	2021-07-31	United States	North America	53	3148.69	2686	0.955523	94155267
SRR15398572	PRJNA731152	AMPLICON	SAMN20676966	SRX11700969	SARS-CoV-2/Human/USA/CA-CDC-FG-056688/2021	Illumina NovaSeq 6000	PAIRED	RT-PCR	VIRAL RNA	Severe acute respiratory syndrome coronavirus 2	Homo sapiens	ILLUMINA	2021-07-29	United States	North America	46	1535.17	1084	0.955088	45906090
SRR15398574	PRJNA731152	AMPLICON	SAMN20689288	SRX11700967	SARS-CoV-2/Human/USA/CA-CDC-FG-055851/2021	Illumina NovaSeq 6000	PAIRED	RT-PCR	VIRAL RNA	Severe acute respiratory syndrome coronavirus 2	Homo sapiens	ILLUMINA	2021-07-31	United States	North America	48	5711.74	7236	0.957496	170798061
SRR15398575	PRJNA731152	AMPLICON	SAMN20689293	SRX11700966	SARS-CoV-2/Human/USA/CA-CDC-FG-055845/2021	Illumina NovaSeq 6000	PAIRED	RT-PCR	VIRAL RNA	Severe acute respiratory syndrome coronavirus 2	Homo sapiens	ILLUMINA	2021-07-30	United States	North America	54	5681.2	6833	0.966525	169884859
SRR15398576	PRJNA731152	AMPLICON	SAMN20689298	SRX11700965	SARS-CoV-2/Human/USA/CA-CDC-FG-055839/2021	Illumina NovaSeq 6000	PAIRED	RT-PCR	VIRAL RNA	Severe acute respiratory syndrome coronavirus 2	Homo sapiens	ILLUMINA	2021-07-30	United States	North America	38	1364.22	970	0.916798	40794408
SRR15398580	PRJNA731152	AMPLICON	SAMN20676974	SRX11700961	SARS-CoV-2/Human/USA/CA-CDC-FG-056680/2021	Illumina NovaSeq 6000	PAIRED	RT-PCR	VIRAL RNA	Severe acute respiratory syndrome coronavirus 2	Homo sapiens	ILLUMINA	2021-07-29	United States	North America	40	3309.71	2746	0.941444	98970184
SRR15398585	PRJNA731152	AMPLICON	SAMN20689311	SRX11700956	SARS-CoV-2/Human/USA/CA-CDC-FG-055825/2021	Illumina NovaSeq 6000	PAIRED	RT-PCR	VIRAL RNA	Severe acute respiratory syndrome coronavirus 2	Homo sapiens	ILLUMINA	2021-07-30	United States	North America	53	5721.04	7458	0.956158	171076372
SRR15398587	PRJNA731152	AMPLICON	SAMN20689597	SRX11700954	SARS-CoV-2/Human/USA/CA-CDC-FG-055488/2021	Illumina NovaSeq 6000	PAIRED	RT-PCR	VIRAL RNA	Severe acute respiratory syndrome coronavirus 2	Homo sapiens	ILLUMINA	2021-07-29	United States	North America	55	5964.29	7959	0.940173	178350048
SRR15398588	PRJNA731152	AMPLICON	SAMN20689369	SRX11700953	SARS-CoV-2/Human/USA/CA-CDC-FG-055760/2021	Illumina NovaSeq 6000	PAIRED	RT-PCR	VIRAL RNA	Severe acute respiratory syndrome coronavirus 2	Homo sapiens	ILLUMINA	2021-07-30	United States	North America	49	4607.52	4728	0.983012	137778694
SRR15398591	PRJNA731152	AMPLICON	SAMN20689372	SRX11700950	SARS-CoV-2/Human/USA/CA-CDC-FG-055755/2021	Illumina NovaSeq 6000	PAIRED	RT-PCR	VIRAL RNA	Severe acute respiratory syndrome coronavirus 2	Homo sapiens	ILLUMINA	2021-07-30	United States	North America	45	5857.43	7946	0.952747	175154840
SRR15398592	PRJNA731152	AMPLICON	SAMN20689601	SRX11700949	SARS-CoV-2/Human/USA/CA-CDC-FG-055483/2021	Illumina NovaSeq 6000	PAIRED	RT-PCR	VIRAL RNA	Severe acute respiratory syndrome coronavirus 2	Homo sapiens	ILLUMINA	2021-07-29	United States	North America	48	5969.15	7969	0.944888	178495535
SRR15398595	PRJNA731152	AMPLICON	SAMN20689602	SRX11700946	SARS-CoV-2/Human/USA/CA-CDC-FG-055482/2021	Illumina NovaSeq 6000	PAIRED	RT-PCR	VIRAL RNA	Severe acute respiratory syndrome coronavirus 2	Homo sapiens	ILLUMINA	2021-07-30	United States	North America	48	5956.93	7948	0.955991	178129997
SRR15398606	PRJNA731152	AMPLICON	SAMN20689387	SRX11700935	SARS-CoV-2/Human/USA/CA-CDC-FG-055736/2021	Illumina NovaSeq 6000	PAIRED	RT-PCR	VIRAL RNA	Severe acute respiratory syndrome coronavirus 2	Homo sapiens	ILLUMINA	2021-07-30	United States	North America	45	3789.25	3475	0.981172	113309851
SRR15398609	PRJNA731152	AMPLICON	SAMN20689390	SRX11700932	SARS-CoV-2/Human/USA/CA-CDC-FG-055732/2021	Illumina NovaSeq 6000	PAIRED	RT-PCR	VIRAL RNA	Severe acute respiratory syndrome coronavirus 2	Homo sapiens	ILLUMINA	2021-07-29	United States	North America	50	6026.53	7970	0.954988	180211182
SRR15398611	PRJNA731152	AMPLICON	SAMN20689392	SRX11700930	SARS-CoV-2/Human/USA/CA-CDC-FG-055730/2021	Illumina NovaSeq 6000	PAIRED	RT-PCR	VIRAL RNA	Severe acute respiratory syndrome coronavirus 2	Homo sapiens	ILLUMINA	2021-07-30	United States	North America	45	5620.98	7454	0.921011	168084031
SRR15398614	PRJNA731152	AMPLICON	SAMN20689395	SRX11700927	SARS-CoV-2/Human/USA/CA-CDC-FG-055722/2021	Illumina NovaSeq 6000	PAIRED	RT-PCR	VIRAL RNA	Severe acute respiratory syndrome coronavirus 2	Homo sapiens	ILLUMINA	2021-07-29	United States	North America	50	6133.69	7992	0.940641	183415668
SRR15398616	PRJNA731152	AMPLICON	SAMN20689397	SRX11700925	SARS-CoV-2/Human/USA/CA-CDC-FG-055720/2021	Illumina NovaSeq 6000	PAIRED	RT-PCR	VIRAL RNA	Severe acute respiratory syndrome coronavirus 2	Homo sapiens	ILLUMINA	2021-07-30	United States	North America	40	1107.99	817	0.920944	33132089
SRR15398617	PRJNA731152	AMPLICON	SAMN20689614	SRX11700924	SARS-CoV-2/Human/USA/CA-CDC-FG-055468/2021	Illumina NovaSeq 6000	PAIRED	RT-PCR	VIRAL RNA	Severe acute respiratory syndrome coronavirus 2	Homo sapiens	ILLUMINA	2021-07-29	United States	North America	52	6127.54	7995	0.935391	183231720
SRR15398618	PRJNA731152	AMPLICON	SAMN20689399	SRX11700923	SARS-CoV-2/Human/USA/CA-CDC-FG-055716/2021	Illumina NovaSeq 6000	PAIRED	RT-PCR	VIRAL RNA	Severe acute respiratory syndrome coronavirus 2	Homo sapiens	ILLUMINA	2021-07-30	United States	North America	45	1287.97	956	0.936361	38514144
SRR15398624	PRJNA731152	AMPLICON	SAMN20689891	SRX11700917	SARS-CoV-2/Human/USA/CA-CDC-FG-055125/2021	Illumina NovaSeq 6000	PAIRED	RT-PCR	VIRAL RNA	Severe acute respiratory syndrome coronavirus 2	Homo sapiens	ILLUMINA	2021-07-29	United States	North America	47	5913.16	7925	0.954754	176821080
SRR15398625	PRJNA731152	AMPLICON	SAMN20689769	SRX11700916	SARS-CoV-2/Human/USA/CA-CDC-FG-055274/2021	Illumina NovaSeq 6000	PAIRED	RT-PCR	VIRAL RNA	Severe acute respiratory syndrome coronavirus 2	Homo sapiens	ILLUMINA	2021-07-29	United States	North America	49	4906.1	4887	0.986924	146707145
SRR15398636	PRJNA731152	AMPLICON	SAMN20676327	SRX11700905	SARS-CoV-2/Human/USA/TX-CDC-FG-054805/2021	Illumina NovaSeq 6000	PAIRED	RT-PCR	VIRAL RNA	Severe acute respiratory syndrome coronavirus 2	Homo sapiens	ILLUMINA	2021-07-29	United States	North America	49	3060.04	2647	0.986222	91504445
SRR15398639	PRJNA731152	AMPLICON	SAMN20676324	SRX11700902	SARS-CoV-2/Human/USA/TX-CDC-FG-054809/2021	Illumina NovaSeq 6000	PAIRED	RT-PCR	VIRAL RNA	Severe acute respiratory syndrome coronavirus 2	Homo sapiens	ILLUMINA	2021-07-29	United States	North America	48	2586.83	2041	0.980805	77354061
SRR15398643	PRJNA731152	AMPLICON	SAMN20676320	SRX11700898	SARS-CoV-2/Human/USA/TX-CDC-FG-054816/2021	Illumina NovaSeq 6000	PAIRED	RT-PCR	VIRAL RNA	Severe acute respiratory syndrome coronavirus 2	Homo sapiens	ILLUMINA	2021-07-29	United States	North America	47	3013.74	2478	0.984884	90119933
SRR15398644	PRJNA731152	AMPLICON	SAMN20676319	SRX11700897	SARS-CoV-2/Human/USA/TX-CDC-FG-054817/2021	Illumina NovaSeq 6000	PAIRED	RT-PCR	VIRAL RNA	Severe acute respiratory syndrome coronavirus 2	Homo sapiens	ILLUMINA	2021-07-29	United States	North America	47	2967	2454	0.97211	88722287
SRR15398649	PRJNA731152	AMPLICON	SAMN20676316	SRX11700892	SARS-CoV-2/Human/USA/TX-CDC-FG-054825/2021	Illumina NovaSeq 6000	PAIRED	RT-PCR	VIRAL RNA	Severe acute respiratory syndrome coronavirus 2	Homo sapiens	ILLUMINA	2021-07-29	United States	North America	52	1794.53	1311	0.964719	53661888
SRR15398650	PRJNA731152	AMPLICON	SAMN20676315	SRX11700891	SARS-CoV-2/Human/USA/TX-CDC-FG-054827/2021	Illumina NovaSeq 6000	PAIRED	RT-PCR	VIRAL RNA	Severe acute respiratory syndrome coronavirus 2	Homo sapiens	ILLUMINA	2021-07-29	United States	North America	43	3929.94	3505	0.974484	117516996
SRR15398651	PRJNA731152	AMPLICON	SAMN20675070	SRX11700890	SARS-CoV-2/Human/USA/WA-CDC-FG-057366/2021	Illumina NovaSeq 6000	PAIRED	RT-PCR	VIRAL RNA	Severe acute respiratory syndrome coronavirus 2	Homo sapiens	ILLUMINA	2021-07-30	United States	North America	43	2030.18	1383	0.936595	60708547
SRR15398654	PRJNA731152	AMPLICON	SAMN20676403	SRX11700887	SARS-CoV-2/Human/USA/CA-CDC-FG-057360/2021	Illumina HiSeq X	PAIRED	RT-PCR	VIRAL RNA	Severe acute respiratory syndrome coronavirus 2	Homo sapiens	ILLUMINA	2021-07-30	United States	North America	77	6096.07	7995	0.946025	182290755
SRR15398656	PRJNA731152	AMPLICON	SAMN20676406	SRX11700885	SARS-CoV-2/Human/USA/CA-CDC-FG-057357/2021	Illumina HiSeq X	PAIRED	RT-PCR	VIRAL RNA	Severe acute respiratory syndrome coronavirus 2	Homo sapiens	ILLUMINA	2021-07-30	United States	North America	48	5996.68	7983	0.953817	179318769
SRR15398658	PRJNA731152	AMPLICON	SAMN20676409	SRX11700883	SARS-CoV-2/Human/USA/CA-CDC-FG-057354/2021	Illumina HiSeq X	PAIRED	RT-PCR	VIRAL RNA	Severe acute respiratory syndrome coronavirus 2	Homo sapiens	ILLUMINA	2021-07-30	United States	North America	46	6060.89	7988	0.944186	181238710
SRR15398659	PRJNA731152	AMPLICON	SAMN20676411	SRX11700882	SARS-CoV-2/Human/USA/CA-CDC-FG-057352/2021	Illumina HiSeq X	PAIRED	RT-PCR	VIRAL RNA	Severe acute respiratory syndrome coronavirus 2	Homo sapiens	ILLUMINA	2021-07-30	United States	North America	50	6034.38	7990	0.942079	180446156
SRR15398660	PRJNA731152	AMPLICON	SAMN20676413	SRX11700881	SARS-CoV-2/Human/USA/CA-CDC-FG-057350/2021	Illumina HiSeq X	PAIRED	RT-PCR	VIRAL RNA	Severe acute respiratory syndrome coronavirus 2	Homo sapiens	ILLUMINA	2021-07-31	United States	North America	45	6089.83	7995	0.942915	182104184
SRR15398663	PRJNA731152	AMPLICON	SAMN20676418	SRX11700878	SARS-CoV-2/Human/USA/CA-CDC-FG-057345/2021	Illumina HiSeq X	PAIRED	RT-PCR	VIRAL RNA	Severe acute respiratory syndrome coronavirus 2	Homo sapiens	ILLUMINA	2021-07-30	United States	North America	46	5978.12	7973	0.948835	178763774
SRR15398664	PRJNA731152	AMPLICON	SAMN20676419	SRX11700877	SARS-CoV-2/Human/USA/CA-CDC-FG-057344/2021	Illumina HiSeq X	PAIRED	RT-PCR	VIRAL RNA	Severe acute respiratory syndrome coronavirus 2	Homo sapiens	ILLUMINA	2021-07-30	United States	North America	52	6020.18	7988	0.947397	180021442
SRR15398665	PRJNA731152	AMPLICON	SAMN20676421	SRX11700876	SARS-CoV-2/Human/USA/CA-CDC-FG-057342/2021	Illumina HiSeq X	PAIRED	RT-PCR	VIRAL RNA	Severe acute respiratory syndrome coronavirus 2	Homo sapiens	ILLUMINA	2021-07-30	United States	North America	47	5985.84	7987	0.943919	178994451
SRR15398668	PRJNA731152	AMPLICON	SAMN20676426	SRX11700873	SARS-CoV-2/Human/USA/CA-CDC-FG-057337/2021	Illumina HiSeq X	PAIRED	RT-PCR	VIRAL RNA	Severe acute respiratory syndrome coronavirus 2	Homo sapiens	ILLUMINA	2021-07-30	United States	North America	46	5945.07	7984	0.948567	177775556
SRR15398673	PRJNA731152	AMPLICON	SAMN20676434	SRX11700868	SARS-CoV-2/Human/USA/CA-CDC-FG-057329/2021	Illumina HiSeq X	PAIRED	RT-PCR	VIRAL RNA	Severe acute respiratory syndrome coronavirus 2	Homo sapiens	ILLUMINA	2021-07-30	United States	North America	45	6056.18	7992	0.944654	181098073
SRR15398674	PRJNA731152	AMPLICON	SAMN20676436	SRX11700867	SARS-CoV-2/Human/USA/CA-CDC-FG-057327/2021	Illumina HiSeq X	PAIRED	RT-PCR	VIRAL RNA	Severe acute respiratory syndrome coronavirus 2	Homo sapiens	ILLUMINA	2021-07-30	United States	North America	47	5915.11	7917	0.951744	176879524
SRR15398677	PRJNA731152	AMPLICON	SAMN20676440	SRX11700864	SARS-CoV-2/Human/USA/CA-CDC-FG-057323/2021	Illumina HiSeq X	PAIRED	RT-PCR	VIRAL RNA	Severe acute respiratory syndrome coronavirus 2	Homo sapiens	ILLUMINA	2021-07-30	United States	North America	47	5899.76	7936	0.947196	176420409
SRR15398678	PRJNA731152	AMPLICON	SAMN20676441	SRX11700863	SARS-CoV-2/Human/USA/CA-CDC-FG-057322/2021	Illumina HiSeq X	PAIRED	RT-PCR	VIRAL RNA	Severe acute respiratory syndrome coronavirus 2	Homo sapiens	ILLUMINA	2021-07-30	United States	North America	44	5956.45	7965	0.95248	178115806
SRR15398680	PRJNA731152	AMPLICON	SAMN20676444	SRX11700861	SARS-CoV-2/Human/USA/CA-CDC-FG-057319/2021	Illumina HiSeq X	PAIRED	RT-PCR	VIRAL RNA	Severe acute respiratory syndrome coronavirus 2	Homo sapiens	ILLUMINA	2021-07-30	United States	North America	47	5744.68	7640	0.959101	171783110
SRR15398682	PRJNA731152	AMPLICON	SAMN20676446	SRX11700859	SARS-CoV-2/Human/USA/CA-CDC-FG-057317/2021	Illumina HiSeq X	PAIRED	RT-PCR	VIRAL RNA	Severe acute respiratory syndrome coronavirus 2	Homo sapiens	ILLUMINA	2021-07-30	United States	North America	47	5582.26	7031	0.957228	166926288
SRR15398683	PRJNA731152	AMPLICON	SAMN20689512	SRX11700858	SARS-CoV-2/Human/USA/CA-CDC-FG-055591/2021	Illumina NovaSeq 6000	PAIRED	RT-PCR	VIRAL RNA	Severe acute respiratory syndrome coronavirus 2	Homo sapiens	ILLUMINA	2021-07-30	United States	North America	51	1370.81	969	0.934923	40991235
SRR15398687	PRJNA731152	AMPLICON	SAMN20689513	SRX11700854	SARS-CoV-2/Human/USA/CA-CDC-FG-055590/2021	Illumina NovaSeq 6000	PAIRED	RT-PCR	VIRAL RNA	Severe acute respiratory syndrome coronavirus 2	Homo sapiens	ILLUMINA	2021-07-30	United States	North America	43	4019.99	3748	0.982845	120209723
SRR15398695	PRJNA731152	AMPLICON	SAMN20689523	SRX11700846	SARS-CoV-2/Human/USA/CA-CDC-FG-055579/2021	Illumina NovaSeq 6000	PAIRED	RT-PCR	VIRAL RNA	Severe acute respiratory syndrome coronavirus 2	Homo sapiens	ILLUMINA	2021-07-30	United States	North America	50	5344.58	6170	0.966224	159819098
SRR15398696	PRJNA731152	AMPLICON	SAMN20678308	SRX11700845	SARS-CoV-2/Human/USA/CA-CDC-FG-056445/2021	Illumina NovaSeq 6000	PAIRED	RT-PCR	VIRAL RNA	Severe acute respiratory syndrome coronavirus 2	Homo sapiens	ILLUMINA	2021-07-30	United States	North America	52	5953.46	7946	0.950473	178026207
SRR15398697	PRJNA731152	AMPLICON	SAMN20689682	SRX11700844	SARS-CoV-2/Human/USA/CA-CDC-FG-055376/2021	Illumina NovaSeq 6000	PAIRED	RT-PCR	VIRAL RNA	Severe acute respiratory syndrome coronavirus 2	Homo sapiens	ILLUMINA	2021-07-29	United States	North America	48	5940.06	7936	0.95472	177625574
SRR15398698	PRJNA731152	AMPLICON	SAMN20689683	SRX11700843	SARS-CoV-2/Human/USA/CA-CDC-FG-055375/2021	Illumina NovaSeq 6000	PAIRED	RT-PCR	VIRAL RNA	Severe acute respiratory syndrome coronavirus 2	Homo sapiens	ILLUMINA	2021-07-29	United States	North America	44	3189.93	2788	0.982443	95388465
SRR15398700	PRJNA731152	AMPLICON	SAMN20689527	SRX11700841	SARS-CoV-2/Human/USA/CA-CDC-FG-055573/2021	Illumina NovaSeq 6000	PAIRED	RT-PCR	VIRAL RNA	Severe acute respiratory syndrome coronavirus 2	Homo sapiens	ILLUMINA	2021-07-27	United States	North America	47	6032.22	7984	0.949737	180381382
SRR15398702	PRJNA731152	AMPLICON	SAMN20689528	SRX11700839	SARS-CoV-2/Human/USA/CA-CDC-FG-055572/2021	Illumina NovaSeq 6000	PAIRED	RT-PCR	VIRAL RNA	Severe acute respiratory syndrome coronavirus 2	Homo sapiens	ILLUMINA	2021-07-30	United States	North America	42	5233.35	5754	0.976357	156492751
SRR15398704	PRJNA731152	AMPLICON	SAMN20678316	SRX11700837	SARS-CoV-2/Human/USA/CA-CDC-FG-056436/2021	Illumina NovaSeq 6000	PAIRED	RT-PCR	VIRAL RNA	Severe acute respiratory syndrome coronavirus 2	Homo sapiens	ILLUMINA	2021-07-31	United States	North America	41	2420.83	1832	0.961108	72390112
SRR15398705	PRJNA731152	AMPLICON	SAMN20689685	SRX11700836	SARS-CoV-2/Human/USA/CA-CDC-FG-055373/2021	Illumina NovaSeq 6000	PAIRED	RT-PCR	VIRAL RNA	Severe acute respiratory syndrome coronavirus 2	Homo sapiens	ILLUMINA	2021-07-29	United States	North America	50	6133.45	7983	0.943584	183408459
SRR15398708	PRJNA731152	AMPLICON	SAMN20689530	SRX11700833	SARS-CoV-2/Human/USA/CA-CDC-FG-055570/2021	Illumina NovaSeq 6000	PAIRED	RT-PCR	VIRAL RNA	Severe acute respiratory syndrome coronavirus 2	Homo sapiens	ILLUMINA	2021-07-30	United States	North America	50	5915	7933	0.954152	176876365
SRR15398710	PRJNA731152	AMPLICON	SAMN20689532	SRX11700831	SARS-CoV-2/Human/USA/CA-CDC-FG-055568/2021	Illumina NovaSeq 6000	PAIRED	RT-PCR	VIRAL RNA	Severe acute respiratory syndrome coronavirus 2	Homo sapiens	ILLUMINA	2021-07-30	United States	North America	41	1581.04	1079	0.948734	47277986
SRR15398712	PRJNA731152	AMPLICON	SAMN20689686	SRX11700829	SARS-CoV-2/Human/USA/CA-CDC-FG-055372/2021	Illumina NovaSeq 6000	PAIRED	RT-PCR	VIRAL RNA	Severe acute respiratory syndrome coronavirus 2	Homo sapiens	ILLUMINA	2021-07-29	United States	North America	40	852.628	584	0.901782	25496139
SRR15398713	PRJNA731152	AMPLICON	SAMN20689687	SRX11700828	SARS-CoV-2/Human/USA/CA-CDC-FG-055371/2021	Illumina NovaSeq 6000	PAIRED	RT-PCR	VIRAL RNA	Severe acute respiratory syndrome coronavirus 2	Homo sapiens	ILLUMINA	2021-07-29	United States	North America	51	4506.01	4403	0.987894	134743205
SRR15398715	PRJNA731152	AMPLICON	SAMN20675076	SRX11700826	SARS-CoV-2/Human/USA/TX-CDC-FG-055281/2021	Illumina NovaSeq 6000	PAIRED	RT-PCR	VIRAL RNA	Severe acute respiratory syndrome coronavirus 2	Homo sapiens	ILLUMINA	2021-07-29	United States	North America	46	5871.28	7979	0.924121	175569013
SRR15398719	PRJNA731152	AMPLICON	SAMN20689761	SRX11700822	SARS-CoV-2/Human/USA/CA-CDC-FG-055284/2021	Illumina NovaSeq 6000	PAIRED	RT-PCR	VIRAL RNA	Severe acute respiratory syndrome coronavirus 2	Homo sapiens	ILLUMINA	2021-07-29	United States	North America	45	5953.91	7974	0.947497	178039889
SRR15398721	PRJNA731152	AMPLICON	SAMN20689759	SRX11700820	SARS-CoV-2/Human/USA/CA-CDC-FG-055286/2021	Illumina NovaSeq 6000	PAIRED	RT-PCR	VIRAL RNA	Severe acute respiratory syndrome coronavirus 2	Homo sapiens	ILLUMINA	2021-07-29	United States	North America	48	5258.45	5727	0.972946	157243370
SRR15398722	PRJNA731152	AMPLICON	SAMN20678526	SRX11700819	SARS-CoV-2/Human/USA/CA-CDC-FG-056168/2021	Illumina NovaSeq 6000	PAIRED	RT-PCR	VIRAL RNA	Severe acute respiratory syndrome coronavirus 2	Homo sapiens	ILLUMINA	2021-07-31	United States	North America	44	2479.1	1933	0.961141	74132557
SRR15398723	PRJNA731152	AMPLICON	SAMN20689758	SRX11700818	SARS-CoV-2/Human/USA/CA-CDC-FG-055287/2021	Illumina NovaSeq 6000	PAIRED	RT-PCR	VIRAL RNA	Severe acute respiratory syndrome coronavirus 2	Homo sapiens	ILLUMINA	2021-07-29	United States	North America	43	4239.47	4061	0.987928	126772726
SRR15398727	PRJNA731152	AMPLICON	SAMN20678531	SRX11700814	SARS-CoV-2/Human/USA/CA-CDC-FG-056160/2021	Illumina NovaSeq 6000	PAIRED	RT-PCR	VIRAL RNA	Severe acute respiratory syndrome coronavirus 2	Homo sapiens	ILLUMINA	2021-07-30	United States	North America	43	3119.96	2681	0.942982	93296032
SRR15398732	PRJNA731152	AMPLICON	SAMN20678536	SRX11700809	SARS-CoV-2/Human/USA/CA-CDC-FG-056155/2021	Illumina NovaSeq 6000	PAIRED	RT-PCR	VIRAL RNA	Severe acute respiratory syndrome coronavirus 2	Homo sapiens	ILLUMINA	2021-07-30	United States	North America	51	3803.56	3475	0.979935	113737760
SRR15398735	PRJNA731152	AMPLICON	SAMN20678539	SRX11700806	SARS-CoV-2/Human/USA/CA-CDC-FG-056150/2021	Illumina NovaSeq 6000	PAIRED	RT-PCR	VIRAL RNA	Severe acute respiratory syndrome coronavirus 2	Homo sapiens	ILLUMINA	2021-07-30	United States	North America	48	4172.13	3966	0.984349	124759324
SRR15398739	PRJNA731152	AMPLICON	SAMN20678543	SRX11700802	SARS-CoV-2/Human/USA/CA-CDC-FG-056144/2021	Illumina NovaSeq 6000	PAIRED	RT-PCR	VIRAL RNA	Severe acute respiratory syndrome coronavirus 2	Homo sapiens	ILLUMINA	2021-07-30	United States	North America	45	3690.02	3332	0.976591	110342719
SRR15398741	PRJNA731152	AMPLICON	SAMN20689752	SRX11700800	SARS-CoV-2/Human/USA/CA-CDC-FG-055295/2021	Illumina NovaSeq 6000	PAIRED	RT-PCR	VIRAL RNA	Severe acute respiratory syndrome coronavirus 2	Homo sapiens	ILLUMINA	2021-07-29	United States	North America	49	5419.5	6709	0.965756	162059396
SRR15398742	PRJNA731152	AMPLICON	SAMN20678546	SRX11700799	SARS-CoV-2/Human/USA/CA-CDC-FG-056139/2021	Illumina NovaSeq 6000	PAIRED	RT-PCR	VIRAL RNA	Severe acute respiratory syndrome coronavirus 2	Homo sapiens	ILLUMINA	2021-07-30	United States	North America	52	4515.12	4426	0.981473	135015638
SRR15398743	PRJNA731152	AMPLICON	SAMN20689751	SRX11700798	SARS-CoV-2/Human/USA/CA-CDC-FG-055296/2021	Illumina NovaSeq 6000	PAIRED	RT-PCR	VIRAL RNA	Severe acute respiratory syndrome coronavirus 2	Homo sapiens	ILLUMINA	2021-07-29	United States	North America	46	4498.61	4527	0.978798	134522040
SRR15398745	PRJNA731152	AMPLICON	SAMN20678549	SRX11700796	SARS-CoV-2/Human/USA/CA-CDC-FG-056136/2021	Illumina NovaSeq 6000	PAIRED	RT-PCR	VIRAL RNA	Severe acute respiratory syndrome coronavirus 2	Homo sapiens	ILLUMINA	2021-07-30	United States	North America	52	6104.75	7986	0.933719	182550374
SRR15398746	PRJNA731152	AMPLICON	SAMN20689750	SRX11700795	SARS-CoV-2/Human/USA/CA-CDC-FG-055297/2021	Illumina NovaSeq 6000	PAIRED	RT-PCR	VIRAL RNA	Severe acute respiratory syndrome coronavirus 2	Homo sapiens	ILLUMINA	2021-07-30	United States	North America	43	1386.15	1032	0.956158	41450138
SRR15398754	PRJNA731152	AMPLICON	SAMN20689247	SRX11700787	SARS-CoV-2/Human/USA/CA-CDC-FG-055903/2021	Illumina NovaSeq 6000	PAIRED	RT-PCR	VIRAL RNA	Severe acute respiratory syndrome coronavirus 2	Homo sapiens	ILLUMINA	2021-07-30	United States	North America	48	5686.81	7101	0.962245	170052800
SRR15398755	PRJNA731152	AMPLICON	SAMN20689696	SRX11700786	SARS-CoV-2/Human/USA/CA-CDC-FG-055362/2021	Illumina NovaSeq 6000	PAIRED	RT-PCR	VIRAL RNA	Severe acute respiratory syndrome coronavirus 2	Homo sapiens	ILLUMINA	2021-07-29	United States	North America	39	5763.92	7965	0.901348	172358388
SRR15398756	PRJNA731152	AMPLICON	SAMN20689249	SRX11700785	SARS-CoV-2/Human/USA/CA-CDC-FG-055901/2021	Illumina NovaSeq 6000	PAIRED	RT-PCR	VIRAL RNA	Severe acute respiratory syndrome coronavirus 2	Homo sapiens	ILLUMINA	2021-07-30	United States	North America	49	5810.46	7459	0.957964	173750269
SRR15398764	PRJNA731152	AMPLICON	SAMN20689257	SRX11700777	SARS-CoV-2/Human/USA/CA-CDC-FG-055892/2021	Illumina NovaSeq 6000	PAIRED	RT-PCR	VIRAL RNA	Severe acute respiratory syndrome coronavirus 2	Homo sapiens	ILLUMINA	2021-07-31	United States	North America	46	4903.86	4935	0.985119	146640016
SRR15398769	PRJNA731152	AMPLICON	SAMN20689262	SRX11700772	SARS-CoV-2/Human/USA/CA-CDC-FG-055885/2021	Illumina NovaSeq 6000	PAIRED	RT-PCR	VIRAL RNA	Severe acute respiratory syndrome coronavirus 2	Homo sapiens	ILLUMINA	2021-07-31	United States	North America	44	4184.59	3909	0.982878	125131678
SRR15398771	PRJNA731152	AMPLICON	SAMN20689264	SRX11700770	SARS-CoV-2/Human/USA/CA-CDC-FG-055883/2021	Illumina NovaSeq 6000	PAIRED	RT-PCR	VIRAL RNA	Severe acute respiratory syndrome coronavirus 2	Homo sapiens	ILLUMINA	2021-07-30	United States	North America	48	5617.68	6738	0.969702	167985629
SRR15398773	PRJNA731152	AMPLICON	SAMN20689545	SRX11700768	SARS-CoV-2/Human/USA/CA-CDC-FG-055552/2021	Illumina NovaSeq 6000	PAIRED	RT-PCR	VIRAL RNA	Severe acute respiratory syndrome coronavirus 2	Homo sapiens	ILLUMINA	2021-07-30	United States	North America	55	3502.69	3099	0.960773	104740934
SRR15398775	PRJNA731152	AMPLICON	SAMN20689546	SRX11700766	SARS-CoV-2/Human/USA/CA-CDC-FG-055551/2021	Illumina NovaSeq 6000	PAIRED	RT-PCR	VIRAL RNA	Severe acute respiratory syndrome coronavirus 2	Homo sapiens	ILLUMINA	2021-07-30	United States	North America	49	4175.82	4042	0.986155	124869413
SRR15398776	PRJNA731152	AMPLICON	SAMN20689547	SRX11700765	SARS-CoV-2/Human/USA/CA-CDC-FG-055550/2021	Illumina NovaSeq 6000	PAIRED	RT-PCR	VIRAL RNA	Severe acute respiratory syndrome coronavirus 2	Homo sapiens	ILLUMINA	2021-07-30	United States	North America	51	2073.2	1617	0.942213	61994962
SRR15398777	PRJNA731152	AMPLICON	SAMN20689548	SRX11700764	SARS-CoV-2/Human/USA/CA-CDC-FG-055549/2021	Illumina NovaSeq 6000	PAIRED	RT-PCR	VIRAL RNA	Severe acute respiratory syndrome coronavirus 2	Homo sapiens	ILLUMINA	2021-07-28	United States	North America	47	5578.15	6620	0.966726	166803568
SRR15398778	PRJNA731152	AMPLICON	SAMN20689549	SRX11700763	SARS-CoV-2/Human/USA/CA-CDC-FG-055548/2021	Illumina NovaSeq 6000	PAIRED	RT-PCR	VIRAL RNA	Severe acute respiratory syndrome coronavirus 2	Homo sapiens	ILLUMINA	2021-07-30	United States	North America	46	3223.09	2865	0.962512	96379980
SRR15398779	PRJNA731152	AMPLICON	SAMN20676905	SRX11700762	SARS-CoV-2/Human/USA/CA-CDC-FG-056759/2021	Illumina NovaSeq 6000	PAIRED	RT-PCR	VIRAL RNA	Severe acute respiratory syndrome coronavirus 2	Homo sapiens	ILLUMINA	2021-07-30	United States	North America	46	5769.83	7891	0.948266	172535348
SRR15398780	PRJNA731152	AMPLICON	SAMN20676908	SRX11700761	SARS-CoV-2/Human/USA/CA-CDC-FG-056754/2021	Illumina NovaSeq 6000	PAIRED	RT-PCR	VIRAL RNA	Severe acute respiratory syndrome coronavirus 2	Homo sapiens	ILLUMINA	2021-07-31	United States	North America	48	6075.55	7995	0.940039	181677165
SRR15398781	PRJNA731152	AMPLICON	SAMN20676909	SRX11700760	SARS-CoV-2/Human/USA/CA-CDC-FG-056753/2021	Illumina NovaSeq 6000	PAIRED	RT-PCR	VIRAL RNA	Severe acute respiratory syndrome coronavirus 2	Homo sapiens	ILLUMINA	2021-07-30	United States	North America	62	5731.99	7711	0.952045	171403842
SRR15398782	PRJNA731152	AMPLICON	SAMN20676910	SRX11700759	SARS-CoV-2/Human/USA/CA-CDC-FG-056751/2021	Illumina NovaSeq 6000	PAIRED	RT-PCR	VIRAL RNA	Severe acute respiratory syndrome coronavirus 2	Homo sapiens	ILLUMINA	2021-07-30	United States	North America	55	5708.45	7625	0.949303	170699725
SRR15398783	PRJNA731152	AMPLICON	SAMN20676913	SRX11700758	SARS-CoV-2/Human/USA/CA-CDC-FG-056747/2021	Illumina NovaSeq 6000	PAIRED	RT-PCR	VIRAL RNA	Severe acute respiratory syndrome coronavirus 2	Homo sapiens	ILLUMINA	2021-07-31	United States	North America	51	4744	4687	0.984283	141859852
SRR15398784	PRJNA731152	AMPLICON	SAMN20676914	SRX11700757	SARS-CoV-2/Human/USA/CA-CDC-FG-056745/2021	Illumina NovaSeq 6000	PAIRED	RT-PCR	VIRAL RNA	Severe acute respiratory syndrome coronavirus 2	Homo sapiens	ILLUMINA	2021-07-30	United States	North America	52	5826.56	7885	0.954152	174231641
SRR15398786	PRJNA731152	AMPLICON	SAMN20676918	SRX11700755	SARS-CoV-2/Human/USA/CA-CDC-FG-056740/2021	Illumina NovaSeq 6000	PAIRED	RT-PCR	VIRAL RNA	Severe acute respiratory syndrome coronavirus 2	Homo sapiens	ILLUMINA	2021-07-30	United States	North America	51	5625.25	7501	0.960305	168211926
SRR15398787	PRJNA731152	AMPLICON	SAMN20676919	SRX11700754	SARS-CoV-2/Human/USA/CA-CDC-FG-056739/2021	Illumina NovaSeq 6000	PAIRED	RT-PCR	VIRAL RNA	Severe acute respiratory syndrome coronavirus 2	Homo sapiens	ILLUMINA	2021-07-31	United States	North America	49	5994.14	7991	0.930509	179242754
SRR15398788	PRJNA731152	AMPLICON	SAMN20676920	SRX11700753	SARS-CoV-2/Human/USA/CA-CDC-FG-056738/2021	Illumina NovaSeq 6000	PAIRED	RT-PCR	VIRAL RNA	Severe acute respiratory syndrome coronavirus 2	Homo sapiens	ILLUMINA	2021-07-30	United States	North America	53	5932.27	7967	0.946928	177392691
SRR15398791	PRJNA731152	AMPLICON	SAMN20676923	SRX11700750	SARS-CoV-2/Human/USA/CA-CDC-FG-056735/2021	Illumina NovaSeq 6000	PAIRED	RT-PCR	VIRAL RNA	Severe acute respiratory syndrome coronavirus 2	Homo sapiens	ILLUMINA	2021-07-31	United States	North America	47	3536.03	3085	0.985353	105737857
SRR15398792	PRJNA731152	AMPLICON	SAMN20676924	SRX11700749	SARS-CoV-2/Human/USA/CA-CDC-FG-056734/2021	Illumina NovaSeq 6000	PAIRED	RT-PCR	VIRAL RNA	Severe acute respiratory syndrome coronavirus 2	Homo sapiens	ILLUMINA	2021-07-31	United States	North America	46	5142.39	5396	0.984416	153772865
SRR15398794	PRJNA731152	AMPLICON	SAMN20676926	SRX11700747	SARS-CoV-2/Human/USA/CA-CDC-FG-056732/2021	Illumina NovaSeq 6000	PAIRED	RT-PCR	VIRAL RNA	Severe acute respiratory syndrome coronavirus 2	Homo sapiens	ILLUMINA	2021-07-31	United States	North America	37	1321.61	957	0.928435	39519963
SRR15398795	PRJNA731152	AMPLICON	SAMN20676927	SRX11700746	SARS-CoV-2/Human/USA/CA-CDC-FG-056731/2021	Illumina NovaSeq 6000	PAIRED	RT-PCR	VIRAL RNA	Severe acute respiratory syndrome coronavirus 2	Homo sapiens	ILLUMINA	2021-07-31	United States	North America	48	5206.47	5944	0.965221	155688923
SRR15398796	PRJNA731152	AMPLICON	SAMN20676928	SRX11700745	SARS-CoV-2/Human/USA/CA-CDC-FG-056730/2021	Illumina NovaSeq 6000	PAIRED	RT-PCR	VIRAL RNA	Severe acute respiratory syndrome coronavirus 2	Homo sapiens	ILLUMINA	2021-07-30	United States	North America	40	5720.71	7955	0.901749	171066523
SRR15398797	PRJNA731152	AMPLICON	SAMN20676930	SRX11700744	SARS-CoV-2/Human/USA/CA-CDC-FG-056728/2021	Illumina NovaSeq 6000	PAIRED	RT-PCR	VIRAL RNA	Severe acute respiratory syndrome coronavirus 2	Homo sapiens	ILLUMINA	2021-07-31	United States	North America	45	1863.08	1419	0.964385	55711663
SRR15398798	PRJNA731152	AMPLICON	SAMN20676931	SRX11700743	SARS-CoV-2/Human/USA/CA-CDC-FG-056727/2021	Illumina NovaSeq 6000	PAIRED	RT-PCR	VIRAL RNA	Severe acute respiratory syndrome coronavirus 2	Homo sapiens	ILLUMINA	2021-07-31	United States	North America	52	6022.71	7996	0.916363	180097094
SRR15398799	PRJNA731152	AMPLICON	SAMN20676932	SRX11700742	SARS-CoV-2/Human/USA/CA-CDC-FG-056726/2021	Illumina NovaSeq 6000	PAIRED	RT-PCR	VIRAL RNA	Severe acute respiratory syndrome coronavirus 2	Homo sapiens	ILLUMINA	2021-07-30	United States	North America	49	5813.03	7803	0.955188	173827157
SRR15398800	PRJNA731152	AMPLICON	SAMN20676933	SRX11700741	SARS-CoV-2/Human/USA/CA-CDC-FG-056725/2021	Illumina NovaSeq 6000	PAIRED	RT-PCR	VIRAL RNA	Severe acute respiratory syndrome coronavirus 2	Homo sapiens	ILLUMINA	2021-07-30	United States	North America	52	5776.88	7800	0.956861	172745979
SRR15398801	PRJNA731152	AMPLICON	SAMN20676934	SRX11700740	SARS-CoV-2/Human/USA/CA-CDC-FG-056724/2021	Illumina NovaSeq 6000	PAIRED	RT-PCR	VIRAL RNA	Severe acute respiratory syndrome coronavirus 2	Homo sapiens	ILLUMINA	2021-07-30	United States	North America	46	4579.56	4575	0.974551	136942660
SRR15398802	PRJNA731152	AMPLICON	SAMN20676935	SRX11700739	SARS-CoV-2/Human/USA/CA-CDC-FG-056723/2021	Illumina NovaSeq 6000	PAIRED	RT-PCR	VIRAL RNA	Severe acute respiratory syndrome coronavirus 2	Homo sapiens	ILLUMINA	2021-07-30	United States	North America	54	5114.99	5623	0.981239	152953477
SRR15398803	PRJNA731152	AMPLICON	SAMN20676936	SRX11700738	SARS-CoV-2/Human/USA/CA-CDC-FG-056721/2021	Illumina NovaSeq 6000	PAIRED	RT-PCR	VIRAL RNA	Severe acute respiratory syndrome coronavirus 2	Homo sapiens	ILLUMINA	2021-07-30	United States	North America	48	3049.55	2574	0.989566	91190773
SRR15398804	PRJNA731152	AMPLICON	SAMN20676937	SRX11700737	SARS-CoV-2/Human/USA/CA-CDC-FG-056720/2021	Illumina NovaSeq 6000	PAIRED	RT-PCR	VIRAL RNA	Severe acute respiratory syndrome coronavirus 2	Homo sapiens	ILLUMINA	2021-07-30	United States	North America	49	1450.54	1111	0.941411	43375456
SRR15398807	PRJNA731152	AMPLICON	SAMN20676940	SRX11700734	SARS-CoV-2/Human/USA/CA-CDC-FG-056715/2021	Illumina NovaSeq 6000	PAIRED	RT-PCR	VIRAL RNA	Severe acute respiratory syndrome coronavirus 2	Homo sapiens	ILLUMINA	2021-07-29	United States	North America	47	4673	4742	0.974116	139736859
SRR15398808	PRJNA731152	AMPLICON	SAMN20676941	SRX11700733	SARS-CoV-2/Human/USA/CA-CDC-FG-056714/2021	Illumina NovaSeq 6000	PAIRED	RT-PCR	VIRAL RNA	Severe acute respiratory syndrome coronavirus 2	Homo sapiens	ILLUMINA	2021-07-30	United States	North America	50	5921.28	7903	0.957797	177063927
SRR15398809	PRJNA731152	AMPLICON	SAMN20676944	SRX11700732	SARS-CoV-2/Human/USA/CA-CDC-FG-056711/2021	Illumina NovaSeq 6000	PAIRED	RT-PCR	VIRAL RNA	Severe acute respiratory syndrome coronavirus 2	Homo sapiens	ILLUMINA	2021-07-30	United States	North America	50	5768.32	7802	0.956493	172490082
SRR15398810	PRJNA731152	AMPLICON	SAMN20689256	SRX11700731	SARS-CoV-2/Human/USA/CA-CDC-FG-055893/2021	Illumina NovaSeq 6000	PAIRED	RT-PCR	VIRAL RNA	Severe acute respiratory syndrome coronavirus 2	Homo sapiens	ILLUMINA	2021-07-31	United States	North America	46	5585.58	6648	0.960405	167025562
SRR15398813	PRJNA731152	AMPLICON	SAMN20677023	SRX11700728	SARS-CoV-2/Human/USA/CA-CDC-FG-056623/2021	Illumina NovaSeq 6000	PAIRED	RT-PCR	VIRAL RNA	Severe acute respiratory syndrome coronavirus 2	Homo sapiens	ILLUMINA	2021-07-30	United States	North America	43	2584.52	1837	0.907835	77284876
SRR15398817	PRJNA731152	AMPLICON	SAMN20677029	SRX11700724	SARS-CoV-2/Human/USA/CA-CDC-FG-056617/2021	Illumina NovaSeq 6000	PAIRED	RT-PCR	VIRAL RNA	Severe acute respiratory syndrome coronavirus 2	Homo sapiens	ILLUMINA	2021-07-30	United States	North America	51	4335.19	4074	0.971207	129635181
SRR15398818	PRJNA731152	AMPLICON	SAMN20677030	SRX11700723	SARS-CoV-2/Human/USA/CA-CDC-FG-056616/2021	Illumina NovaSeq 6000	PAIRED	RT-PCR	VIRAL RNA	Severe acute respiratory syndrome coronavirus 2	Homo sapiens	ILLUMINA	2021-07-31	United States	North America	47	5953.57	7967	0.952145	178029531
SRR15398819	PRJNA731152	AMPLICON	SAMN20677033	SRX11700722	SARS-CoV-2/Human/USA/CA-CDC-FG-056613/2021	Illumina NovaSeq 6000	PAIRED	RT-PCR	VIRAL RNA	Severe acute respiratory syndrome coronavirus 2	Homo sapiens	ILLUMINA	2021-07-30	United States	North America	49	3054.63	2490	0.961442	91342685
SRR15398821	PRJNA731152	AMPLICON	SAMN20677035	SRX11700720	SARS-CoV-2/Human/USA/CA-CDC-FG-056611/2021	Illumina NovaSeq 6000	PAIRED	RT-PCR	VIRAL RNA	Severe acute respiratory syndrome coronavirus 2	Homo sapiens	ILLUMINA	2021-07-30	United States	North America	43	3096.72	2565	0.966993	92601113
SRR15398823	PRJNA731152	AMPLICON	SAMN20677039	SRX11700718	SARS-CoV-2/Human/USA/CA-CDC-FG-056607/2021	Illumina NovaSeq 6000	PAIRED	RT-PCR	VIRAL RNA	Severe acute respiratory syndrome coronavirus 2	Homo sapiens	ILLUMINA	2021-07-31	United States	North America	49	6096.36	7995	0.939571	182299336
SRR15398826	PRJNA731152	AMPLICON	SAMN20677045	SRX11700715	SARS-CoV-2/Human/USA/CA-CDC-FG-056601/2021	Illumina NovaSeq 6000	PAIRED	RT-PCR	VIRAL RNA	Severe acute respiratory syndrome coronavirus 2	Homo sapiens	ILLUMINA	2021-07-31	United States	North America	49	5962.31	7981	0.943484	178290824
SRR15398830	PRJNA731152	AMPLICON	SAMN20677053	SRX11700711	SARS-CoV-2/Human/USA/CA-CDC-FG-056593/2021	Illumina NovaSeq 6000	PAIRED	RT-PCR	VIRAL RNA	Severe acute respiratory syndrome coronavirus 2	Homo sapiens	ILLUMINA	2021-07-30	United States	North America	50	2699.61	2020	0.945925	80726492
SRR15398831	PRJNA731152	AMPLICON	SAMN20689940	SRX11701382	SARS-CoV-2/Human/USA/CA-CDC-FG-055019/2021	Illumina NovaSeq 6000	PAIRED	RT-PCR	VIRAL RNA	Severe acute respiratory syndrome coronavirus 2	Homo sapiens	ILLUMINA	2021-07-29	United States	North America	47	5639.42	7405	0.957763	168635522
SRR15398832	PRJNA731152	AMPLICON	SAMN20675085	SRX11701381	SARS-CoV-2/Human/USA/TX-CDC-FG-055021/2021	Illumina NovaSeq 6000	PAIRED	RT-PCR	VIRAL RNA	Severe acute respiratory syndrome coronavirus 2	Homo sapiens	ILLUMINA	2021-07-29	United States	North America	50	6050.91	7974	0.955757	180940315
SRR15398833	PRJNA731152	AMPLICON	SAMN20689939	SRX11701380	SARS-CoV-2/Human/USA/CA-CDC-FG-055022/2021	Illumina NovaSeq 6000	PAIRED	RT-PCR	VIRAL RNA	Severe acute respiratory syndrome coronavirus 2	Homo sapiens	ILLUMINA	2021-07-29	United States	North America	44	2674.05	2106	0.963749	79961991
SRR15398834	PRJNA731152	AMPLICON	SAMN20676386	SRX11701379	SARS-CoV-2/Human/USA/FL-CDC-FG-055028/2021	Illumina NovaSeq 6000	PAIRED	RT-PCR	VIRAL RNA	Severe acute respiratory syndrome coronavirus 2	Homo sapiens	ILLUMINA	2021-07-28	United States	North America	42	5669.71	7947	0.916831	169541426
SRR15398837	PRJNA731152	AMPLICON	SAMN20689936	SRX11701376	SARS-CoV-2/Human/USA/CA-CDC-FG-055032/2021	Illumina NovaSeq 6000	PAIRED	RT-PCR	VIRAL RNA	Severe acute respiratory syndrome coronavirus 2	Homo sapiens	ILLUMINA	2021-07-29	United States	North America	45	5459.11	6276	0.973113	163243629
SRR15398838	PRJNA731152	AMPLICON	SAMN20689935	SRX11701375	SARS-CoV-2/Human/USA/CA-CDC-FG-055033/2021	Illumina NovaSeq 6000	PAIRED	RT-PCR	VIRAL RNA	Severe acute respiratory syndrome coronavirus 2	Homo sapiens	ILLUMINA	2021-07-29	United States	North America	48	3160.22	2715	0.987092	94500006
SRR15398840	PRJNA731152	AMPLICON	SAMN20675084	SRX11701373	SARS-CoV-2/Human/USA/TX-CDC-FG-055039/2021	Illumina NovaSeq 6000	PAIRED	RT-PCR	VIRAL RNA	Severe acute respiratory syndrome coronavirus 2	Homo sapiens	ILLUMINA	2021-07-29	United States	North America	45	6043.15	7996	0.950507	180708427
SRR15398841	PRJNA731152	AMPLICON	SAMN20689933	SRX11701372	SARS-CoV-2/Human/USA/CA-CDC-FG-055045/2021	Illumina NovaSeq 6000	PAIRED	RT-PCR	VIRAL RNA	Severe acute respiratory syndrome coronavirus 2	Homo sapiens	ILLUMINA	2021-07-29	United States	North America	42	1713.66	1232	0.938735	51243697
SRR15398842	PRJNA731152	AMPLICON	SAMN20689932	SRX11701371	SARS-CoV-2/Human/USA/CA-CDC-FG-055050/2021	Illumina NovaSeq 6000	PAIRED	RT-PCR	VIRAL RNA	Severe acute respiratory syndrome coronavirus 2	Homo sapiens	ILLUMINA	2021-07-29	United States	North America	42	2261.31	1806	0.975186	67619807
SRR15398843	PRJNA731152	AMPLICON	SAMN20689929	SRX11701370	SARS-CoV-2/Human/USA/CA-CDC-FG-055055/2021	Illumina NovaSeq 6000	PAIRED	RT-PCR	VIRAL RNA	Severe acute respiratory syndrome coronavirus 2	Homo sapiens	ILLUMINA	2021-07-29	United States	North America	50	4368.85	4231	0.987794	130641661
SRR15398844	PRJNA731152	AMPLICON	SAMN20689928	SRX11701369	SARS-CoV-2/Human/USA/CA-CDC-FG-055058/2021	Illumina NovaSeq 6000	PAIRED	RT-PCR	VIRAL RNA	Severe acute respiratory syndrome coronavirus 2	Homo sapiens	ILLUMINA	2021-07-29	United States	North America	41	2635.86	2050	0.950507	78820153
SRR15398846	PRJNA731152	AMPLICON	SAMN20675082	SRX11701367	SARS-CoV-2/Human/USA/TX-CDC-FG-055066/2021	Illumina NovaSeq 6000	PAIRED	RT-PCR	VIRAL RNA	Severe acute respiratory syndrome coronavirus 2	Homo sapiens	ILLUMINA	2021-07-29	United States	North America	44	5894.59	7987	0.919272	176266001
SRR15398848	PRJNA731152	AMPLICON	SAMN20676385	SRX11701365	SARS-CoV-2/Human/USA/FL-CDC-FG-055071/2021	Illumina NovaSeq 6000	PAIRED	RT-PCR	VIRAL RNA	Severe acute respiratory syndrome coronavirus 2	Homo sapiens	ILLUMINA	2021-07-28	United States	North America	42	5770.52	7966	0.918102	172555736
SRR15398850	PRJNA731152	AMPLICON	SAMN20675081	SRX11701363	SARS-CoV-2/Human/USA/TX-CDC-FG-055079/2021	Illumina NovaSeq 6000	PAIRED	RT-PCR	VIRAL RNA	Severe acute respiratory syndrome coronavirus 2	Homo sapiens	ILLUMINA	2021-07-29	United States	North America	48	6049.08	7993	0.950105	180885663
SRR15398852	PRJNA731152	AMPLICON	SAMN20689912	SRX11701361	SARS-CoV-2/Human/USA/CA-CDC-FG-055087/2021	Illumina NovaSeq 6000	PAIRED	RT-PCR	VIRAL RNA	Severe acute respiratory syndrome coronavirus 2	Homo sapiens	ILLUMINA	2021-07-29	United States	North America	43	3258.32	2967	0.972043	97433616
SRR15398853	PRJNA731152	AMPLICON	SAMN20689909	SRX11701360	SARS-CoV-2/Human/USA/CA-CDC-FG-055091/2021	Illumina NovaSeq 6000	PAIRED	RT-PCR	VIRAL RNA	Severe acute respiratory syndrome coronavirus 2	Homo sapiens	ILLUMINA	2021-07-28	United States	North America	46	4790.05	4825	0.985787	143236944
SRR15398855	PRJNA731152	AMPLICON	SAMN20689905	SRX11701358	SARS-CoV-2/Human/USA/CA-CDC-FG-055101/2021	Illumina NovaSeq 6000	PAIRED	RT-PCR	VIRAL RNA	Severe acute respiratory syndrome coronavirus 2	Homo sapiens	ILLUMINA	2021-07-29	United States	North America	43	1102.81	771	0.932816	32977339
SRR15398857	PRJNA731152	AMPLICON	SAMN20689900	SRX11701356	SARS-CoV-2/Human/USA/CA-CDC-FG-055112/2021	Illumina NovaSeq 6000	PAIRED	RT-PCR	VIRAL RNA	Severe acute respiratory syndrome coronavirus 2	Homo sapiens	ILLUMINA	2021-07-29	United States	North America	50	3477.96	3090	0.984249	104001350
SRR15398864	PRJNA731152	AMPLICON	SAMN20676555	SRX11701349	SARS-CoV-2/Human/USA/CA-CDC-FG-057168/2021	Illumina NovaSeq 6000	PAIRED	RT-PCR	VIRAL RNA	Severe acute respiratory syndrome coronavirus 2	Homo sapiens	ILLUMINA	2021-07-31	United States	North America	54	6218.39	7999	0.931579	185948478
SRR15398865	PRJNA731152	AMPLICON	SAMN20676558	SRX11701348	SARS-CoV-2/Human/USA/CA-CDC-FG-057165/2021	Illumina NovaSeq 6000	PAIRED	RT-PCR	VIRAL RNA	Severe acute respiratory syndrome coronavirus 2	Homo sapiens	ILLUMINA	2021-07-30	United States	North America	47	6102.02	7997	0.92683	182468700
SRR15398866	PRJNA731152	AMPLICON	SAMN20676560	SRX11701347	SARS-CoV-2/Human/USA/CA-CDC-FG-057163/2021	Illumina NovaSeq 6000	PAIRED	RT-PCR	VIRAL RNA	Severe acute respiratory syndrome coronavirus 2	Homo sapiens	ILLUMINA	2021-07-31	United States	North America	49	6166.24	8000	0.940641	184388927
SRR15398867	PRJNA731152	AMPLICON	SAMN20676565	SRX11701346	SARS-CoV-2/Human/USA/CA-CDC-FG-057158/2021	Illumina NovaSeq 6000	PAIRED	RT-PCR	VIRAL RNA	Severe acute respiratory syndrome coronavirus 2	Homo sapiens	ILLUMINA	2021-07-30	United States	North America	50	6074.05	7991	0.945892	181632254
SRR15398868	PRJNA731152	AMPLICON	SAMN20676568	SRX11701345	SARS-CoV-2/Human/USA/CA-CDC-FG-057155/2021	Illumina NovaSeq 6000	PAIRED	RT-PCR	VIRAL RNA	Severe acute respiratory syndrome coronavirus 2	Homo sapiens	ILLUMINA	2021-07-31	United States	North America	49	6175.65	7988	0.958298	184670368
SRR15398870	PRJNA731152	AMPLICON	SAMN20676573	SRX11701343	SARS-CoV-2/Human/USA/CA-CDC-FG-057150/2021	Illumina NovaSeq 6000	PAIRED	RT-PCR	VIRAL RNA	Severe acute respiratory syndrome coronavirus 2	Homo sapiens	ILLUMINA	2021-07-31	United States	North America	50	6166.02	7994	0.953617	184382569
SRR15398871	PRJNA731152	AMPLICON	SAMN20676575	SRX11701342	SARS-CoV-2/Human/USA/CA-CDC-FG-057148/2021	Illumina NovaSeq 6000	PAIRED	RT-PCR	VIRAL RNA	Severe acute respiratory syndrome coronavirus 2	Homo sapiens	ILLUMINA	2021-07-30	United States	North America	48	6114.95	7997	0.9483	182855475
SRR15398873	PRJNA731152	AMPLICON	SAMN20676580	SRX11701340	SARS-CoV-2/Human/USA/CA-CDC-FG-057143/2021	Illumina NovaSeq 6000	PAIRED	RT-PCR	VIRAL RNA	Severe acute respiratory syndrome coronavirus 2	Homo sapiens	ILLUMINA	2021-07-30	United States	North America	50	5753.37	7786	0.957931	172043023
SRR15398875	PRJNA731152	AMPLICON	SAMN20676585	SRX11701338	SARS-CoV-2/Human/USA/CA-CDC-FG-057138/2021	Illumina NovaSeq 6000	PAIRED	RT-PCR	VIRAL RNA	Severe acute respiratory syndrome coronavirus 2	Homo sapiens	ILLUMINA	2021-07-30	United States	North America	45	5818.8	7921	0.921714	173999490
SRR15398877	PRJNA731152	AMPLICON	SAMN20676590	SRX11701336	SARS-CoV-2/Human/USA/CA-CDC-FG-057133/2021	Illumina NovaSeq 6000	PAIRED	RT-PCR	VIRAL RNA	Severe acute respiratory syndrome coronavirus 2	Homo sapiens	ILLUMINA	2021-07-30	United States	North America	53	5775.34	7959	0.939705	172699958
SRR15398879	PRJNA731152	AMPLICON	SAMN20676595	SRX11701334	SARS-CoV-2/Human/USA/CA-CDC-FG-057128/2021	Illumina NovaSeq 6000	PAIRED	RT-PCR	VIRAL RNA	Severe acute respiratory syndrome coronavirus 2	Homo sapiens	ILLUMINA	2021-07-30	United States	North America	46	5999.39	7977	0.952078	179399882
SRR15398881	PRJNA731152	AMPLICON	SAMN20676600	SRX11701332	SARS-CoV-2/Human/USA/CA-CDC-FG-057123/2021	Illumina NovaSeq 6000	PAIRED	RT-PCR	VIRAL RNA	Severe acute respiratory syndrome coronavirus 2	Homo sapiens	ILLUMINA	2021-07-30	United States	North America	54	6007.51	7980	0.956091	179642590
SRR15398882	PRJNA731152	AMPLICON	SAMN20676603	SRX11701331	SARS-CoV-2/Human/USA/CA-CDC-FG-057120/2021	Illumina NovaSeq 6000	PAIRED	RT-PCR	VIRAL RNA	Severe acute respiratory syndrome coronavirus 2	Homo sapiens	ILLUMINA	2021-07-31	United States	North America	46	6131.96	7972	0.959736	183364020
SRR15398883	PRJNA731152	AMPLICON	SAMN20676605	SRX11701330	SARS-CoV-2/Human/USA/CA-CDC-FG-057118/2021	Illumina NovaSeq 6000	PAIRED	RT-PCR	VIRAL RNA	Severe acute respiratory syndrome coronavirus 2	Homo sapiens	ILLUMINA	2021-07-30	United States	North America	48	5808.08	7818	0.954118	173679148
SRR15398885	PRJNA731152	AMPLICON	SAMN20676608	SRX11701328	SARS-CoV-2/Human/USA/CA-CDC-FG-057115/2021	Illumina NovaSeq 6000	PAIRED	RT-PCR	VIRAL RNA	Severe acute respiratory syndrome coronavirus 2	Homo sapiens	ILLUMINA	2021-07-30	United States	North America	50	5923.52	7931	0.951744	177131158
SRR15398886	PRJNA731152	AMPLICON	SAMN20676610	SRX11701327	SARS-CoV-2/Human/USA/CA-CDC-FG-057113/2021	Illumina NovaSeq 6000	PAIRED	RT-PCR	VIRAL RNA	Severe acute respiratory syndrome coronavirus 2	Homo sapiens	ILLUMINA	2021-07-30	United States	North America	51	4807.42	4929	0.971842	143756212
SRR15398887	PRJNA731152	AMPLICON	SAMN20676613	SRX11701326	SARS-CoV-2/Human/USA/CA-CDC-FG-057110/2021	Illumina NovaSeq 6000	PAIRED	RT-PCR	VIRAL RNA	Severe acute respiratory syndrome coronavirus 2	Homo sapiens	ILLUMINA	2021-07-30	United States	North America	47	6013.19	7974	0.952848	179812483
SRR15398888	PRJNA731152	AMPLICON	SAMN20676615	SRX11701325	SARS-CoV-2/Human/USA/CA-CDC-FG-057108/2021	Illumina NovaSeq 6000	PAIRED	RT-PCR	VIRAL RNA	Severe acute respiratory syndrome coronavirus 2	Homo sapiens	ILLUMINA	2021-07-30	United States	North America	50	5617.63	7254	0.957228	167984133
SRR15398890	PRJNA731152	AMPLICON	SAMN20676620	SRX11701323	SARS-CoV-2/Human/USA/CA-CDC-FG-057103/2021	Illumina NovaSeq 6000	PAIRED	RT-PCR	VIRAL RNA	Severe acute respiratory syndrome coronavirus 2	Homo sapiens	ILLUMINA	2021-07-30	United States	North America	48	5070.82	5211	0.979099	151632597
SRR15398899	PRJNA731152	AMPLICON	SAMN20677110	SRX11701314	SARS-CoV-2/Human/USA/CA-CDC-FG-056532/2021	Illumina NovaSeq 6000	PAIRED	RT-PCR	VIRAL RNA	Severe acute respiratory syndrome coronavirus 2	Homo sapiens	ILLUMINA	2021-07-31	United States	North America	45	4346.41	4139	0.982845	129970804
SRR15398903	PRJNA731152	AMPLICON	SAMN20677113	SRX11701310	SARS-CoV-2/Human/USA/CA-CDC-FG-056529/2021	Illumina NovaSeq 6000	PAIRED	RT-PCR	VIRAL RNA	Severe acute respiratory syndrome coronavirus 2	Homo sapiens	ILLUMINA	2021-07-31	United States	North America	49	6038.8	7994	0.945557	180578280
SRR15398905	PRJNA731152	AMPLICON	SAMN20676420	SRX11701308	SARS-CoV-2/Human/USA/CA-CDC-FG-057343/2021	Illumina HiSeq X	PAIRED	RT-PCR	VIRAL RNA	Severe acute respiratory syndrome coronavirus 2	Homo sapiens	ILLUMINA	2021-07-30	United States	North America	46	5918.81	7948	0.94937	176990310
SRR15398906	PRJNA731152	AMPLICON	SAMN20677115	SRX11701307	SARS-CoV-2/Human/USA/CA-CDC-FG-056526/2021	Illumina NovaSeq 6000	PAIRED	RT-PCR	VIRAL RNA	Severe acute respiratory syndrome coronavirus 2	Homo sapiens	ILLUMINA	2021-07-30	United States	North America	47	6110.75	7989	0.936595	182729662
SRR15398907	PRJNA731152	AMPLICON	SAMN20676422	SRX11701306	SARS-CoV-2/Human/USA/CA-CDC-FG-057341/2021	Illumina HiSeq X	PAIRED	RT-PCR	VIRAL RNA	Severe acute respiratory syndrome coronavirus 2	Homo sapiens	ILLUMINA	2021-07-30	United States	North America	47	5961.41	7966	0.948835	178264114
SRR15398910	PRJNA731152	AMPLICON	SAMN20676425	SRX11701303	SARS-CoV-2/Human/USA/CA-CDC-FG-057338/2021	Illumina HiSeq X	PAIRED	RT-PCR	VIRAL RNA	Severe acute respiratory syndrome coronavirus 2	Homo sapiens	ILLUMINA	2021-07-30	United States	North America	48	6003.78	7983	0.947731	179530953
SRR15398915	PRJNA731152	AMPLICON	SAMN20676430	SRX11701298	SARS-CoV-2/Human/USA/CA-CDC-FG-057333/2021	Illumina HiSeq X	PAIRED	RT-PCR	VIRAL RNA	Severe acute respiratory syndrome coronavirus 2	Homo sapiens	ILLUMINA	2021-07-31	United States	North America	48	6011.15	7971	0.949503	179751472
SRR15398922	PRJNA731152	AMPLICON	SAMN20676437	SRX11701291	SARS-CoV-2/Human/USA/CA-CDC-FG-057326/2021	Illumina HiSeq X	PAIRED	RT-PCR	VIRAL RNA	Severe acute respiratory syndrome coronavirus 2	Homo sapiens	ILLUMINA	2021-07-30	United States	North America	46	5813.84	7884	0.946427	173851198
SRR15398923	PRJNA731152	AMPLICON	SAMN20689272	SRX11701290	SARS-CoV-2/Human/USA/CA-CDC-FG-055873/2021	Illumina NovaSeq 6000	PAIRED	RT-PCR	VIRAL RNA	Severe acute respiratory syndrome coronavirus 2	Homo sapiens	ILLUMINA	2021-07-31	United States	North America	45	3592.29	3297	0.983547	107420373
SRR15398924	PRJNA731152	AMPLICON	SAMN20689550	SRX11701289	SARS-CoV-2/Human/USA/CA-CDC-FG-055547/2021	Illumina NovaSeq 6000	PAIRED	RT-PCR	VIRAL RNA	Severe acute respiratory syndrome coronavirus 2	Homo sapiens	ILLUMINA	2021-07-30	United States	North America	45	5152.8	5554	0.975655	154084067
SRR15398926	PRJNA731152	AMPLICON	SAMN20689552	SRX11701287	SARS-CoV-2/Human/USA/CA-CDC-FG-055545/2021	Illumina NovaSeq 6000	PAIRED	RT-PCR	VIRAL RNA	Severe acute respiratory syndrome coronavirus 2	Homo sapiens	ILLUMINA	2021-07-30	United States	North America	44	2717.02	2205	0.977828	81247021
SRR15398929	PRJNA731152	AMPLICON	SAMN20689554	SRX11701284	SARS-CoV-2/Human/USA/CA-CDC-FG-055543/2021	Illumina NovaSeq 6000	PAIRED	RT-PCR	VIRAL RNA	Severe acute respiratory syndrome coronavirus 2	Homo sapiens	ILLUMINA	2021-07-30	United States	North America	49	5676.85	7629	0.961843	169754779
SRR15398933	PRJNA731152	AMPLICON	SAMN20689282	SRX11701280	SARS-CoV-2/Human/USA/CA-CDC-FG-055860/2021	Illumina NovaSeq 6000	PAIRED	RT-PCR	VIRAL RNA	Severe acute respiratory syndrome coronavirus 2	Homo sapiens	ILLUMINA	2021-07-30	United States	North America	45	4463.63	4293	0.987192	133475887
SRR15398936	PRJNA731152	AMPLICON	SAMN20689561	SRX11701277	SARS-CoV-2/Human/USA/CA-CDC-FG-055535/2021	Illumina NovaSeq 6000	PAIRED	RT-PCR	VIRAL RNA	Severe acute respiratory syndrome coronavirus 2	Homo sapiens	ILLUMINA	2021-07-29	United States	North America	45	5657.98	7652	0.928402	169190491
SRR15398938	PRJNA731152	AMPLICON	SAMN20689287	SRX11701275	SARS-CoV-2/Human/USA/CA-CDC-FG-055853/2021	Illumina NovaSeq 6000	PAIRED	RT-PCR	VIRAL RNA	Severe acute respiratory syndrome coronavirus 2	Homo sapiens	ILLUMINA	2021-07-30	United States	North America	49	5778.88	7703	0.922917	172805883
SRR15398939	PRJNA731152	AMPLICON	SAMN20689563	SRX11701274	SARS-CoV-2/Human/USA/CA-CDC-FG-055533/2021	Illumina NovaSeq 6000	PAIRED	RT-PCR	VIRAL RNA	Severe acute respiratory syndrome coronavirus 2	Homo sapiens	ILLUMINA	2021-07-29	United States	North America	46	6071.38	7991	0.946193	181552332
SRR15398944	PRJNA731152	AMPLICON	SAMN20689567	SRX11701269	SARS-CoV-2/Human/USA/CA-CDC-FG-055527/2021	Illumina NovaSeq 6000	PAIRED	RT-PCR	VIRAL RNA	Severe acute respiratory syndrome coronavirus 2	Homo sapiens	ILLUMINA	2021-07-30	United States	North America	45	5276.68	5684	0.980437	157788673
SRR15398945	PRJNA731152	AMPLICON	SAMN20689568	SRX11701268	SARS-CoV-2/Human/USA/CA-CDC-FG-055526/2021	Illumina NovaSeq 6000	PAIRED	RT-PCR	VIRAL RNA	Severe acute respiratory syndrome coronavirus 2	Homo sapiens	ILLUMINA	2021-07-29	United States	North America	44	5680.75	7558	0.962245	169871440
SRR15398946	PRJNA731152	AMPLICON	SAMN20689569	SRX11701267	SARS-CoV-2/Human/USA/CA-CDC-FG-055525/2021	Illumina NovaSeq 6000	PAIRED	RT-PCR	VIRAL RNA	Severe acute respiratory syndrome coronavirus 2	Homo sapiens	ILLUMINA	2021-07-30	United States	North America	47	4264.61	4135	0.985787	127524676
SRR15398948	PRJNA731152	AMPLICON	SAMN20689297	SRX11701265	SARS-CoV-2/Human/USA/CA-CDC-FG-055840/2021	Illumina NovaSeq 6000	PAIRED	RT-PCR	VIRAL RNA	Severe acute respiratory syndrome coronavirus 2	Homo sapiens	ILLUMINA	2021-07-30	United States	North America	50	6075.8	7998	0.938702	181684796
SRR15398949	PRJNA731152	AMPLICON	SAMN20689571	SRX11701264	SARS-CoV-2/Human/USA/CA-CDC-FG-055522/2021	Illumina NovaSeq 6000	PAIRED	RT-PCR	VIRAL RNA	Severe acute respiratory syndrome coronavirus 2	Homo sapiens	ILLUMINA	2021-07-29	United States	North America	55	5455.65	6543	0.969635	163140220
SRR15398950	PRJNA731152	AMPLICON	SAMN20676311	SRX11701263	SARS-CoV-2/Human/USA/TX-CDC-FG-054851/2021	Illumina NovaSeq 6000	PAIRED	RT-PCR	VIRAL RNA	Severe acute respiratory syndrome coronavirus 2	Homo sapiens	ILLUMINA	2021-07-29	United States	North America	50	4525.84	4428	0.979266	135336072
SRR15398952	PRJNA731152	AMPLICON	SAMN20676309	SRX11701261	SARS-CoV-2/Human/USA/TX-CDC-FG-054854/2021	Illumina NovaSeq 6000	PAIRED	RT-PCR	VIRAL RNA	Severe acute respiratory syndrome coronavirus 2	Homo sapiens	ILLUMINA	2021-07-29	United States	North America	47	5117.44	5893	0.967896	153026870
SRR15398954	PRJNA731152	AMPLICON	SAMN20689572	SRX11701259	SARS-CoV-2/Human/USA/CA-CDC-FG-055521/2021	Illumina NovaSeq 6000	PAIRED	RT-PCR	VIRAL RNA	Severe acute respiratory syndrome coronavirus 2	Homo sapiens	ILLUMINA	2021-07-30	United States	North America	41	2395.21	1753	0.905896	71623871
SRR15398955	PRJNA731152	AMPLICON	SAMN20689432	SRX11701258	SARS-CoV-2/Human/USA/CA-CDC-FG-055677/2021	Illumina NovaSeq 6000	PAIRED	RT-PCR	VIRAL RNA	Severe acute respiratory syndrome coronavirus 2	Homo sapiens	ILLUMINA	2021-07-30	United States	North America	43	1345.95	944	0.948433	40247887
SRR15398957	PRJNA731152	AMPLICON	SAMN20689434	SRX11701256	SARS-CoV-2/Human/USA/CA-CDC-FG-055675/2021	Illumina NovaSeq 6000	PAIRED	RT-PCR	VIRAL RNA	Severe acute respiratory syndrome coronavirus 2	Homo sapiens	ILLUMINA	2021-07-30	United States	North America	48	5641.81	7148	0.962445	168707095
SRR15398958	PRJNA731152	AMPLICON	SAMN20689435	SRX11701255	SARS-CoV-2/Human/USA/CA-CDC-FG-055674/2021	Illumina NovaSeq 6000	PAIRED	RT-PCR	VIRAL RNA	Severe acute respiratory syndrome coronavirus 2	Homo sapiens	ILLUMINA	2021-07-29	United States	North America	44	2223.44	1703	0.969401	66487396
SRR15398959	PRJNA731152	AMPLICON	SAMN20689630	SRX11701254	SARS-CoV-2/Human/USA/CA-CDC-FG-055445/2021	Illumina NovaSeq 6000	PAIRED	RT-PCR	VIRAL RNA	Severe acute respiratory syndrome coronavirus 2	Homo sapiens	ILLUMINA	2021-07-30	United States	North America	44	3089.06	2653	0.97007	92372266
SRR15398962	PRJNA731152	AMPLICON	SAMN20689439	SRX11701251	SARS-CoV-2/Human/USA/CA-CDC-FG-055670/2021	Illumina NovaSeq 6000	PAIRED	RT-PCR	VIRAL RNA	Severe acute respiratory syndrome coronavirus 2	Homo sapiens	ILLUMINA	2021-07-30	United States	North America	48	5152.28	5111	0.983547	154068576
SRR15398965	PRJNA731152	AMPLICON	SAMN20689442	SRX11701248	SARS-CoV-2/Human/USA/CA-CDC-FG-055666/2021	Illumina NovaSeq 6000	PAIRED	RT-PCR	VIRAL RNA	Severe acute respiratory syndrome coronavirus 2	Homo sapiens	ILLUMINA	2021-07-30	United States	North America	49	3313.18	2812	0.988396	99074096
SRR15398966	PRJNA731152	AMPLICON	SAMN20689634	SRX11701247	SARS-CoV-2/Human/USA/CA-CDC-FG-055441/2021	Illumina NovaSeq 6000	PAIRED	RT-PCR	VIRAL RNA	Severe acute respiratory syndrome coronavirus 2	Homo sapiens	ILLUMINA	2021-07-29	United States	North America	52	6002.15	7975	0.950507	179482336
SRR15398967	PRJNA731152	AMPLICON	SAMN20689635	SRX11701246	SARS-CoV-2/Human/USA/CA-CDC-FG-055440/2021	Illumina NovaSeq 6000	PAIRED	RT-PCR	VIRAL RNA	Severe acute respiratory syndrome coronavirus 2	Homo sapiens	ILLUMINA	2021-07-30	United States	North America	46	4229.53	3929	0.986055	126475594
SRR15398968	PRJNA731152	AMPLICON	SAMN20689636	SRX11701245	SARS-CoV-2/Human/USA/CA-CDC-FG-055438/2021	Illumina NovaSeq 6000	PAIRED	RT-PCR	VIRAL RNA	Severe acute respiratory syndrome coronavirus 2	Homo sapiens	ILLUMINA	2021-07-29	United States	North America	43	5728.4	7907	0.907802	171296429
SRR15398971	PRJNA731152	AMPLICON	SAMN20689640	SRX11701242	SARS-CoV-2/Human/USA/CA-CDC-FG-055430/2021	Illumina NovaSeq 6000	PAIRED	RT-PCR	VIRAL RNA	Severe acute respiratory syndrome coronavirus 2	Homo sapiens	ILLUMINA	2021-07-29	United States	North America	47	5516.28	6703	0.968364	164953459
SRR15398972	PRJNA731152	AMPLICON	SAMN20689641	SRX11701241	SARS-CoV-2/Human/USA/CA-CDC-FG-055429/2021	Illumina NovaSeq 6000	PAIRED	RT-PCR	VIRAL RNA	Severe acute respiratory syndrome coronavirus 2	Homo sapiens	ILLUMINA	2021-07-29	United States	North America	52	6072.05	7987	0.950105	181572461
SRR15398974	PRJNA731152	AMPLICON	SAMN20676379	SRX11701239	SARS-CoV-2/Human/USA/FL-CDC-FG-055426/2021	Illumina NovaSeq 6000	PAIRED	RT-PCR	VIRAL RNA	Severe acute respiratory syndrome coronavirus 2	Homo sapiens	ILLUMINA	2021-07-29	United States	North America	43	2194.13	1690	0.963683	65611032
SRR15398976	PRJNA731152	AMPLICON	SAMN20689644	SRX11701237	SARS-CoV-2/Human/USA/CA-CDC-FG-055424/2021	Illumina NovaSeq 6000	PAIRED	RT-PCR	VIRAL RNA	Severe acute respiratory syndrome coronavirus 2	Homo sapiens	ILLUMINA	2021-07-29	United States	North America	50	5705.04	7825	0.924857	170597696
SRR15398977	PRJNA731152	AMPLICON	SAMN20689645	SRX11701236	SARS-CoV-2/Human/USA/CA-CDC-FG-055422/2021	Illumina NovaSeq 6000	PAIRED	RT-PCR	VIRAL RNA	Severe acute respiratory syndrome coronavirus 2	Homo sapiens	ILLUMINA	2021-07-29	United States	North America	44	1372.72	950	0.951075	41048539
SRR15398980	PRJNA731152	AMPLICON	SAMN20689648	SRX11701233	SARS-CoV-2/Human/USA/CA-CDC-FG-055419/2021	Illumina NovaSeq 6000	PAIRED	RT-PCR	VIRAL RNA	Severe acute respiratory syndrome coronavirus 2	Homo sapiens	ILLUMINA	2021-07-30	United States	North America	45	5378.97	6428	0.96696	160847474
SRR15398982	PRJNA731152	AMPLICON	SAMN20689650	SRX11701231	SARS-CoV-2/Human/USA/CA-CDC-FG-055417/2021	Illumina NovaSeq 6000	PAIRED	RT-PCR	VIRAL RNA	Severe acute respiratory syndrome coronavirus 2	Homo sapiens	ILLUMINA	2021-07-30	United States	North America	53	5568.81	7285	0.965355	166524032
SRR15398983	PRJNA731152	AMPLICON	SAMN20689955	SRX11701230	SARS-CoV-2/Human/USA/CA-CDC-FG-054991/2021	Illumina NovaSeq 6000	PAIRED	RT-PCR	VIRAL RNA	Severe acute respiratory syndrome coronavirus 2	Homo sapiens	ILLUMINA	2021-07-29	United States	North America	40	1438.86	1039	0.937331	43026139
SRR15398986	PRJNA731152	AMPLICON	SAMN20689651	SRX11701227	SARS-CoV-2/Human/USA/CA-CDC-FG-055416/2021	Illumina NovaSeq 6000	PAIRED	RT-PCR	VIRAL RNA	Severe acute respiratory syndrome coronavirus 2	Homo sapiens	ILLUMINA	2021-07-29	United States	North America	55	5905.45	7940	0.948467	176590640
SRR15398987	PRJNA731152	AMPLICON	SAMN20676760	SRX11701226	SARS-CoV-2/Human/USA/CA-CDC-FG-056925/2021	Illumina NovaSeq 6000	PAIRED	RT-PCR	VIRAL RNA	Severe acute respiratory syndrome coronavirus 2	Homo sapiens	ILLUMINA	2021-07-31	United States	North America	43	3880.64	3449	0.985453	116042925
SRR15398993	PRJNA731152	AMPLICON	SAMN20676775	SRX11701220	SARS-CoV-2/Human/USA/CA-CDC-FG-056906/2021	Illumina NovaSeq 6000	PAIRED	RT-PCR	VIRAL RNA	Severe acute respiratory syndrome coronavirus 2	Homo sapiens	ILLUMINA	2021-07-31	United States	North America	49	5670.97	7195	0.970505	169578957
SRR15398994	PRJNA731152	AMPLICON	SAMN20676778	SRX11701219	SARS-CoV-2/Human/USA/CA-CDC-FG-056903/2021	Illumina NovaSeq 6000	PAIRED	RT-PCR	VIRAL RNA	Severe acute respiratory syndrome coronavirus 2	Homo sapiens	ILLUMINA	2021-07-30	United States	North America	47	3285.15	2699	0.957897	98235934
SRR15398995	PRJNA731152	AMPLICON	SAMN20676780	SRX11701218	SARS-CoV-2/Human/USA/CA-CDC-FG-056901/2021	Illumina NovaSeq 6000	PAIRED	RT-PCR	VIRAL RNA	Severe acute respiratory syndrome coronavirus 2	Homo sapiens	ILLUMINA	2021-07-30	United States	North America	44	5782.01	7535	0.968799	172899451
SRR15398997	PRJNA731152	AMPLICON	SAMN20676784	SRX11701216	SARS-CoV-2/Human/USA/CA-CDC-FG-056896/2021	Illumina NovaSeq 6000	PAIRED	RT-PCR	VIRAL RNA	Severe acute respiratory syndrome coronavirus 2	Homo sapiens	ILLUMINA	2021-07-31	United States	North America	43	5722.55	7892	0.91536	171121519
SRR15398999	PRJNA731152	AMPLICON	SAMN20676788	SRX11701214	SARS-CoV-2/Human/USA/CA-CDC-FG-056891/2021	Illumina NovaSeq 6000	PAIRED	RT-PCR	VIRAL RNA	Severe acute respiratory syndrome coronavirus 2	Homo sapiens	ILLUMINA	2021-07-31	United States	North America	51	6134.86	7998	0.940842	183450581
SRR15399000	PRJNA731152	AMPLICON	SAMN20676790	SRX11701213	SARS-CoV-2/Human/USA/CA-CDC-FG-056889/2021	Illumina NovaSeq 6000	PAIRED	RT-PCR	VIRAL RNA	Severe acute respiratory syndrome coronavirus 2	Homo sapiens	ILLUMINA	2021-07-31	United States	North America	47	2167.17	1680	0.967963	64804802
SRR15399003	PRJNA731152	AMPLICON	SAMN20676798	SRX11701210	SARS-CoV-2/Human/USA/CA-CDC-FG-056880/2021	Illumina NovaSeq 6000	PAIRED	RT-PCR	VIRAL RNA	Severe acute respiratory syndrome coronavirus 2	Homo sapiens	ILLUMINA	2021-07-31	United States	North America	47	5838.65	7838	0.954954	174593041
SRR15399006	PRJNA731152	AMPLICON	SAMN20676805	SRX11701207	SARS-CoV-2/Human/USA/CA-CDC-FG-056872/2021	Illumina NovaSeq 6000	PAIRED	RT-PCR	VIRAL RNA	Severe acute respiratory syndrome coronavirus 2	Homo sapiens	ILLUMINA	2021-07-31	United States	North America	51	3130.69	2664	0.985018	93616929
SRR15399011	PRJNA731152	AMPLICON	SAMN20676818	SRX11701202	SARS-CoV-2/Human/USA/CA-CDC-FG-056858/2021	Illumina NovaSeq 6000	PAIRED	RT-PCR	VIRAL RNA	Severe acute respiratory syndrome coronavirus 2	Homo sapiens	ILLUMINA	2021-07-31	United States	North America	43	5493.95	6637	0.978497	164285630
SRR15399013	PRJNA731152	AMPLICON	SAMN20676823	SRX11701200	SARS-CoV-2/Human/USA/CA-CDC-FG-056853/2021	Illumina NovaSeq 6000	PAIRED	RT-PCR	VIRAL RNA	Severe acute respiratory syndrome coronavirus 2	Homo sapiens	ILLUMINA	2021-07-31	United States	North America	50	6116.13	7998	0.937398	182890537
SRR15399017	PRJNA731152	AMPLICON	SAMN20676833	SRX11701196	SARS-CoV-2/Human/USA/CA-CDC-FG-056841/2021	Illumina NovaSeq 6000	PAIRED	RT-PCR	VIRAL RNA	Severe acute respiratory syndrome coronavirus 2	Homo sapiens	ILLUMINA	2021-07-31	United States	North America	49	5437.28	6557	0.956459	162590982
SRR15399021	PRJNA731152	AMPLICON	SAMN20676472	SRX11701192	SARS-CoV-2/Human/USA/CA-CDC-FG-057291/2021	Illumina HiSeq X	PAIRED	RT-PCR	VIRAL RNA	Severe acute respiratory syndrome coronavirus 2	Homo sapiens	ILLUMINA	2021-07-30	United States	North America	46	5785.82	7366	0.963984	173013311
SRR15399022	PRJNA731152	AMPLICON	SAMN20678282	SRX11701191	SARS-CoV-2/Human/USA/CA-CDC-FG-056477/2021	Illumina NovaSeq 6000	PAIRED	RT-PCR	VIRAL RNA	Severe acute respiratory syndrome coronavirus 2	Homo sapiens	ILLUMINA	2021-07-31	United States	North America	49	4995.94	4920	0.984149	149393515
SRR15399023	PRJNA731152	AMPLICON	SAMN20678284	SRX11701190	SARS-CoV-2/Human/USA/CA-CDC-FG-056475/2021	Illumina NovaSeq 6000	PAIRED	RT-PCR	VIRAL RNA	Severe acute respiratory syndrome coronavirus 2	Homo sapiens	ILLUMINA	2021-07-31	United States	North America	43	2824.19	2320	0.97843	84451816
SRR15399030	PRJNA731152	AMPLICON	SAMN20678291	SRX11701183	SARS-CoV-2/Human/USA/CA-CDC-FG-056465/2021	Illumina NovaSeq 6000	PAIRED	RT-PCR	VIRAL RNA	Severe acute respiratory syndrome coronavirus 2	Homo sapiens	ILLUMINA	2021-07-31	United States	North America	49	5735.55	7773	0.953182	171510089
SRR15399031	PRJNA731152	AMPLICON	SAMN20678292	SRX11701182	SARS-CoV-2/Human/USA/CA-CDC-FG-056463/2021	Illumina NovaSeq 6000	PAIRED	RT-PCR	VIRAL RNA	Severe acute respiratory syndrome coronavirus 2	Homo sapiens	ILLUMINA	2021-07-31	United States	North America	44	5878.05	7982	0.916062	175771335
SRR15399032	PRJNA731152	AMPLICON	SAMN20678294	SRX11701181	SARS-CoV-2/Human/USA/CA-CDC-FG-056461/2021	Illumina NovaSeq 6000	PAIRED	RT-PCR	VIRAL RNA	Severe acute respiratory syndrome coronavirus 2	Homo sapiens	ILLUMINA	2021-07-31	United States	North America	46	4306.91	4032	0.987928	128789520
SRR15399036	PRJNA731152	AMPLICON	SAMN20678299	SRX11701177	SARS-CoV-2/Human/USA/CA-CDC-FG-056456/2021	Illumina NovaSeq 6000	PAIRED	RT-PCR	VIRAL RNA	Severe acute respiratory syndrome coronavirus 2	Homo sapiens	ILLUMINA	2021-07-31	United States	North America	45	5159.52	6064	0.961475	154285127
SRR15399037	PRJNA731152	AMPLICON	SAMN20678300	SRX11701176	SARS-CoV-2/Human/USA/CA-CDC-FG-056455/2021	Illumina NovaSeq 6000	PAIRED	RT-PCR	VIRAL RNA	Severe acute respiratory syndrome coronavirus 2	Homo sapiens	ILLUMINA	2021-07-31	United States	North America	49	4747.28	4559	0.987961	141958000
SRR15399040	PRJNA731152	AMPLICON	SAMN20678304	SRX11701173	SARS-CoV-2/Human/USA/CA-CDC-FG-056451/2021	Illumina NovaSeq 6000	PAIRED	RT-PCR	VIRAL RNA	Severe acute respiratory syndrome coronavirus 2	Homo sapiens	ILLUMINA	2021-07-31	United States	North America	47	5154.57	5726	0.974551	154137135
SRR15399041	PRJNA731152	AMPLICON	SAMN20678305	SRX11701172	SARS-CoV-2/Human/USA/CA-CDC-FG-056450/2021	Illumina NovaSeq 6000	PAIRED	RT-PCR	VIRAL RNA	Severe acute respiratory syndrome coronavirus 2	Homo sapiens	ILLUMINA	2021-07-31	United States	North America	49	5862.94	7918	0.952012	175319450
SRR15399043	PRJNA731152	AMPLICON	SAMN20678307	SRX11701170	SARS-CoV-2/Human/USA/CA-CDC-FG-056448/2021	Illumina NovaSeq 6000	PAIRED	RT-PCR	VIRAL RNA	Severe acute respiratory syndrome coronavirus 2	Homo sapiens	ILLUMINA	2021-07-31	United States	North America	36	5069.41	6013	0.907702	151590509
SRR15399045	PRJNA731152	AMPLICON	SAMN20678310	SRX11701168	SARS-CoV-2/Human/USA/CA-CDC-FG-056443/2021	Illumina NovaSeq 6000	PAIRED	RT-PCR	VIRAL RNA	Severe acute respiratory syndrome coronavirus 2	Homo sapiens	ILLUMINA	2021-07-31	United States	North America	45	5496.08	6652	0.965622	164349252
SRR15399049	PRJNA731152	AMPLICON	SAMN20678315	SRX11701164	SARS-CoV-2/Human/USA/CA-CDC-FG-056437/2021	Illumina NovaSeq 6000	PAIRED	RT-PCR	VIRAL RNA	Severe acute respiratory syndrome coronavirus 2	Homo sapiens	ILLUMINA	2021-07-31	United States	North America	50	5771.37	7738	0.95977	172581405
SRR15399051	PRJNA731152	AMPLICON	SAMN20678320	SRX11701162	SARS-CoV-2/Human/USA/CA-CDC-FG-056432/2021	Illumina NovaSeq 6000	PAIRED	RT-PCR	VIRAL RNA	Severe acute respiratory syndrome coronavirus 2	Homo sapiens	ILLUMINA	2021-07-31	United States	North America	48	5327.74	5889	0.972946	159315381
SRR15399053	PRJNA731152	AMPLICON	SAMN20678322	SRX11701160	SARS-CoV-2/Human/USA/CA-CDC-FG-056429/2021	Illumina NovaSeq 6000	PAIRED	RT-PCR	VIRAL RNA	Severe acute respiratory syndrome coronavirus 2	Homo sapiens	ILLUMINA	2021-07-31	United States	North America	54	5821.61	7741	0.954453	174083562
SRR15399058	PRJNA731152	AMPLICON	SAMN20678326	SRX11701155	SARS-CoV-2/Human/USA/CA-CDC-FG-056425/2021	Illumina NovaSeq 6000	PAIRED	RT-PCR	VIRAL RNA	Severe acute respiratory syndrome coronavirus 2	Homo sapiens	ILLUMINA	2021-07-31	United States	North America	46	2778.91	2256	0.975454	83097738
SRR15399062	PRJNA731152	AMPLICON	SAMN20676512	SRX11701151	SARS-CoV-2/Human/USA/CA-CDC-FG-057233/2021	Illumina HiSeq X	PAIRED	RT-PCR	VIRAL RNA	Severe acute respiratory syndrome coronavirus 2	Homo sapiens	ILLUMINA	2021-07-30	United States	North America	47	2317.52	1812	0.959068	69300888
SRR15399063	PRJNA731152	AMPLICON	SAMN20678328	SRX11701150	SARS-CoV-2/Human/USA/CA-CDC-FG-056422/2021	Illumina NovaSeq 6000	PAIRED	RT-PCR	VIRAL RNA	Severe acute respiratory syndrome coronavirus 2	Homo sapiens	ILLUMINA	2021-07-31	United States	North America	46	5856.03	7868	0.954954	175112815
SRR15399067	PRJNA731152	AMPLICON	SAMN20676517	SRX11701146	SARS-CoV-2/Human/USA/CA-CDC-FG-057227/2021	Illumina HiSeq X	PAIRED	RT-PCR	VIRAL RNA	Severe acute respiratory syndrome coronavirus 2	Homo sapiens	ILLUMINA	2021-07-30	United States	North America	46	2260.76	1750	0.977394	67603471
SRR15399068	PRJNA731152	AMPLICON	SAMN20678330	SRX11701145	SARS-CoV-2/Human/USA/CA-CDC-FG-056417/2021	Illumina NovaSeq 6000	PAIRED	RT-PCR	VIRAL RNA	Severe acute respiratory syndrome coronavirus 2	Homo sapiens	ILLUMINA	2021-07-31	United States	North America	44	5784.98	7970	0.912885	172988159
SRR15399069	PRJNA731152	AMPLICON	SAMN20676519	SRX11701144	SARS-CoV-2/Human/USA/CA-CDC-FG-057223/2021	Illumina HiSeq X	PAIRED	RT-PCR	VIRAL RNA	Severe acute respiratory syndrome coronavirus 2	Homo sapiens	ILLUMINA	2021-07-30	United States	North America	44	2446.38	1771	0.946059	73153959
SRR15399070	PRJNA731152	AMPLICON	SAMN20678332	SRX11701143	SARS-CoV-2/Human/USA/CA-CDC-FG-056415/2021	Illumina NovaSeq 6000	PAIRED	RT-PCR	VIRAL RNA	Severe acute respiratory syndrome coronavirus 2	Homo sapiens	ILLUMINA	2021-07-31	United States	North America	49	5625.43	7555	0.958399	168217380
SRR15399071	PRJNA731152	AMPLICON	SAMN20676521	SRX11701142	SARS-CoV-2/Human/USA/CA-CDC-FG-057221/2021	Illumina HiSeq X	PAIRED	RT-PCR	VIRAL RNA	Severe acute respiratory syndrome coronavirus 2	Homo sapiens	ILLUMINA	2021-07-30	United States	North America	46	2434.63	1918	0.977561	72802743
SRR15399074	PRJNA731152	AMPLICON	SAMN20676524	SRX11701139	SARS-CoV-2/Human/USA/CA-CDC-FG-057218/2021	Illumina HiSeq X	PAIRED	RT-PCR	VIRAL RNA	Severe acute respiratory syndrome coronavirus 2	Homo sapiens	ILLUMINA	2021-07-31	United States	North America	48	4559.69	4313	0.978363	136348361
SRR15399075	PRJNA731152	AMPLICON	SAMN20678334	SRX11701138	SARS-CoV-2/Human/USA/CA-CDC-FG-056412/2021	Illumina NovaSeq 6000	PAIRED	RT-PCR	VIRAL RNA	Severe acute respiratory syndrome coronavirus 2	Homo sapiens	ILLUMINA	2021-07-31	United States	North America	48	2070.13	1570	0.94733	61903156
SRR15399078	PRJNA731152	AMPLICON	SAMN20678335	SRX11701135	SARS-CoV-2/Human/USA/CA-CDC-FG-056411/2021	Illumina NovaSeq 6000	PAIRED	RT-PCR	VIRAL RNA	Severe acute respiratory syndrome coronavirus 2	Homo sapiens	ILLUMINA	2021-07-31	United States	North America	48	4935.88	5254	0.959335	147597647
SRR15399080	PRJNA731152	AMPLICON	SAMN20678336	SRX11701133	SARS-CoV-2/Human/USA/CA-CDC-FG-056410/2021	Illumina NovaSeq 6000	PAIRED	RT-PCR	VIRAL RNA	Severe acute respiratory syndrome coronavirus 2	Homo sapiens	ILLUMINA	2021-07-31	United States	North America	46	5868.14	7953	0.944922	175474872
SRR15399081	PRJNA731152	AMPLICON	SAMN20676531	SRX11701132	SARS-CoV-2/Human/USA/CA-CDC-FG-057209/2021	Illumina HiSeq X	PAIRED	RT-PCR	VIRAL RNA	Severe acute respiratory syndrome coronavirus 2	Homo sapiens	ILLUMINA	2021-07-30	United States	North America	49	3455.04	3017	0.959736	103315936
SRR15399083	PRJNA731152	AMPLICON	SAMN20677077	SRX11701130	SARS-CoV-2/Human/USA/CA-CDC-FG-056566/2021	Illumina NovaSeq 6000	PAIRED	RT-PCR	VIRAL RNA	Severe acute respiratory syndrome coronavirus 2	Homo sapiens	ILLUMINA	2021-07-30	United States	North America	51	6104.82	7967	0.940775	182552403
SRR15399084	PRJNA731152	AMPLICON	SAMN20689447	SRX11701129	SARS-CoV-2/Human/USA/CA-CDC-FG-055661/2021	Illumina NovaSeq 6000	PAIRED	RT-PCR	VIRAL RNA	Severe acute respiratory syndrome coronavirus 2	Homo sapiens	ILLUMINA	2021-07-30	United States	North America	44	2345.74	1808	0.977828	70144523
SRR15399085	PRJNA731152	AMPLICON	SAMN20689448	SRX11701128	SARS-CoV-2/Human/USA/CA-CDC-FG-055660/2021	Illumina NovaSeq 6000	PAIRED	RT-PCR	VIRAL RNA	Severe acute respiratory syndrome coronavirus 2	Homo sapiens	ILLUMINA	2021-07-30	United States	North America	48	5350.7	6581	0.9072	160001960
SRR15399087	PRJNA731152	AMPLICON	SAMN20677081	SRX11701126	SARS-CoV-2/Human/USA/CA-CDC-FG-056562/2021	Illumina NovaSeq 6000	PAIRED	RT-PCR	VIRAL RNA	Severe acute respiratory syndrome coronavirus 2	Homo sapiens	ILLUMINA	2021-07-30	United States	North America	44	2481.34	1916	0.940942	74199482
SRR15399088	PRJNA731152	AMPLICON	SAMN20689450	SRX11701125	SARS-CoV-2/Human/USA/CA-CDC-FG-055658/2021	Illumina NovaSeq 6000	PAIRED	RT-PCR	VIRAL RNA	Severe acute respiratory syndrome coronavirus 2	Homo sapiens	ILLUMINA	2021-07-30	United States	North America	53	5446.68	6711	0.965455	162872164
SRR15399089	PRJNA731152	AMPLICON	SAMN20689451	SRX11701124	SARS-CoV-2/Human/USA/CA-CDC-FG-055657/2021	Illumina NovaSeq 6000	PAIRED	RT-PCR	VIRAL RNA	Severe acute respiratory syndrome coronavirus 2	Homo sapiens	ILLUMINA	2021-07-30	United States	North America	45	5060.1	5251	0.981808	151312284
SRR15399092	PRJNA731152	AMPLICON	SAMN20677086	SRX11701121	SARS-CoV-2/Human/USA/CA-CDC-FG-056557/2021	Illumina NovaSeq 6000	PAIRED	RT-PCR	VIRAL RNA	Severe acute respiratory syndrome coronavirus 2	Homo sapiens	ILLUMINA	2021-07-31	United States	North America	52	5698.98	7442	0.955088	170416608
SRR15399093	PRJNA731152	AMPLICON	SAMN20689453	SRX11701120	SARS-CoV-2/Human/USA/CA-CDC-FG-055655/2021	Illumina NovaSeq 6000	PAIRED	RT-PCR	VIRAL RNA	Severe acute respiratory syndrome coronavirus 2	Homo sapiens	ILLUMINA	2021-07-29	United States	North America	54	5884.01	7819	0.955322	175949637
SRR15399094	PRJNA731152	AMPLICON	SAMN20689454	SRX11701119	SARS-CoV-2/Human/USA/CA-CDC-FG-055654/2021	Illumina NovaSeq 6000	PAIRED	RT-PCR	VIRAL RNA	Severe acute respiratory syndrome coronavirus 2	Homo sapiens	ILLUMINA	2021-07-30	United States	North America	49	5164.61	5316	0.983814	154437247
SRR15399095	PRJNA731152	AMPLICON	SAMN20689455	SRX11701118	SARS-CoV-2/Human/USA/CA-CDC-FG-055653/2021	Illumina NovaSeq 6000	PAIRED	RT-PCR	VIRAL RNA	Severe acute respiratory syndrome coronavirus 2	Homo sapiens	ILLUMINA	2021-07-30	United States	North America	47	5048.13	5209	0.98154	150954313
SRR15399096	PRJNA731152	AMPLICON	SAMN20689456	SRX11701117	SARS-CoV-2/Human/USA/CA-CDC-FG-055652/2021	Illumina NovaSeq 6000	PAIRED	RT-PCR	VIRAL RNA	Severe acute respiratory syndrome coronavirus 2	Homo sapiens	ILLUMINA	2021-07-30	United States	North America	49	3800.16	3307	0.98776	113636052
SRR15399097	PRJNA731152	AMPLICON	SAMN20677091	SRX11701116	SARS-CoV-2/Human/USA/CA-CDC-FG-056552/2021	Illumina NovaSeq 6000	PAIRED	RT-PCR	VIRAL RNA	Severe acute respiratory syndrome coronavirus 2	Homo sapiens	ILLUMINA	2021-07-31	United States	North America	48	5107.36	5603	0.973447	152725349
SRR15399098	PRJNA731152	AMPLICON	SAMN20677092	SRX11701115	SARS-CoV-2/Human/USA/CA-CDC-FG-056550/2021	Illumina NovaSeq 6000	PAIRED	RT-PCR	VIRAL RNA	Severe acute respiratory syndrome coronavirus 2	Homo sapiens	ILLUMINA	2021-07-31	United States	North America	42	5463.93	7385	0.906096	163388033
SRR15399099	PRJNA731152	AMPLICON	SAMN20689457	SRX11701114	SARS-CoV-2/Human/USA/CA-CDC-FG-055651/2021	Illumina NovaSeq 6000	PAIRED	RT-PCR	VIRAL RNA	Severe acute respiratory syndrome coronavirus 2	Homo sapiens	ILLUMINA	2021-07-29	United States	North America	49	6099.52	7998	0.932448	182393996
SRR15399100	PRJNA731152	AMPLICON	SAMN20689458	SRX11701113	SARS-CoV-2/Human/USA/CA-CDC-FG-055650/2021	Illumina NovaSeq 6000	PAIRED	RT-PCR	VIRAL RNA	Severe acute respiratory syndrome coronavirus 2	Homo sapiens	ILLUMINA	2021-07-30	United States	North America	49	5791.89	7616	0.961776	173194740
SRR15399106	PRJNA731152	AMPLICON	SAMN20689462	SRX11701107	SARS-CoV-2/Human/USA/CA-CDC-FG-055646/2021	Illumina NovaSeq 6000	PAIRED	RT-PCR	VIRAL RNA	Severe acute respiratory syndrome coronavirus 2	Homo sapiens	ILLUMINA	2021-07-30	United States	North America	50	5649.41	6921	0.964318	168934186
SRR15399107	PRJNA731152	AMPLICON	SAMN20677101	SRX11701106	SARS-CoV-2/Human/USA/CA-CDC-FG-056541/2021	Illumina NovaSeq 6000	PAIRED	RT-PCR	VIRAL RNA	Severe acute respiratory syndrome coronavirus 2	Homo sapiens	ILLUMINA	2021-07-30	United States	North America	52	6089.08	7953	0.941979	182081878
SRR15399110	PRJNA731152	AMPLICON	SAMN20689465	SRX11701103	SARS-CoV-2/Human/USA/CA-CDC-FG-055642/2021	Illumina NovaSeq 6000	PAIRED	RT-PCR	VIRAL RNA	Severe acute respiratory syndrome coronavirus 2	Homo sapiens	ILLUMINA	2021-07-30	United States	North America	50	3714.18	3270	0.988095	111065022
SRR15399111	PRJNA731152	AMPLICON	SAMN20689466	SRX11701102	SARS-CoV-2/Human/USA/CA-CDC-FG-055641/2021	Illumina NovaSeq 6000	PAIRED	RT-PCR	VIRAL RNA	Severe acute respiratory syndrome coronavirus 2	Homo sapiens	ILLUMINA	2021-07-30	United States	North America	51	3892.24	3429	0.986356	116389534
SRR15399115	PRJNA731152	AMPLICON	SAMN20689798	SRX11701098	SARS-CoV-2/Human/USA/CA-CDC-FG-055240/2021	Illumina NovaSeq 6000	PAIRED	RT-PCR	VIRAL RNA	Severe acute respiratory syndrome coronavirus 2	Homo sapiens	ILLUMINA	2021-07-29	United States	North America	48	2016.49	1556	0.972879	60299104
SRR15399116	PRJNA731152	AMPLICON	SAMN20678456	SRX11701097	SARS-CoV-2/Human/USA/CA-CDC-FG-056264/2021	Illumina NovaSeq 6000	PAIRED	RT-PCR	VIRAL RNA	Severe acute respiratory syndrome coronavirus 2	Homo sapiens	ILLUMINA	2021-07-31	United States	North America	52	2349.36	1737	0.973949	70252775
SRR15399118	PRJNA731152	AMPLICON	SAMN20678458	SRX11701095	SARS-CoV-2/Human/USA/CA-CDC-FG-056262/2021	Illumina NovaSeq 6000	PAIRED	RT-PCR	VIRAL RNA	Severe acute respiratory syndrome coronavirus 2	Homo sapiens	ILLUMINA	2021-07-31	United States	North America	53	5047.21	5237	0.977193	150926577
SRR15399120	PRJNA731152	AMPLICON	SAMN20689795	SRX11701093	SARS-CoV-2/Human/USA/CA-CDC-FG-055243/2021	Illumina NovaSeq 6000	PAIRED	RT-PCR	VIRAL RNA	Severe acute respiratory syndrome coronavirus 2	Homo sapiens	ILLUMINA	2021-07-29	United States	North America	48	5688.53	7522	0.963114	170104144
SRR15399121	PRJNA731152	AMPLICON	SAMN20678461	SRX11701092	SARS-CoV-2/Human/USA/CA-CDC-FG-056254/2021	Illumina NovaSeq 6000	PAIRED	RT-PCR	VIRAL RNA	Severe acute respiratory syndrome coronavirus 2	Homo sapiens	ILLUMINA	2021-07-30	United States	North America	50	4943.87	4856	0.980771	147836413
SRR15399123	PRJNA731152	AMPLICON	SAMN20678463	SRX11701090	SARS-CoV-2/Human/USA/CA-CDC-FG-056252/2021	Illumina NovaSeq 6000	PAIRED	RT-PCR	VIRAL RNA	Severe acute respiratory syndrome coronavirus 2	Homo sapiens	ILLUMINA	2021-07-31	United States	North America	44	3948.66	3607	0.987694	118076916
SRR15399125	PRJNA731152	AMPLICON	SAMN20689792	SRX11701088	SARS-CoV-2/Human/USA/CA-CDC-FG-055246/2021	Illumina NovaSeq 6000	PAIRED	RT-PCR	VIRAL RNA	Severe acute respiratory syndrome coronavirus 2	Homo sapiens	ILLUMINA	2021-07-29	United States	North America	44	1759.46	1331	0.970371	52613087
SRR15399126	PRJNA731152	AMPLICON	SAMN20689791	SRX11701087	SARS-CoV-2/Human/USA/CA-CDC-FG-055247/2021	Illumina NovaSeq 6000	PAIRED	RT-PCR	VIRAL RNA	Severe acute respiratory syndrome coronavirus 2	Homo sapiens	ILLUMINA	2021-07-29	United States	North America	46	4033.69	3750	0.986322	120619451
SRR15399128	PRJNA731152	AMPLICON	SAMN20678468	SRX11701085	SARS-CoV-2/Human/USA/CA-CDC-FG-056243/2021	Illumina NovaSeq 6000	PAIRED	RT-PCR	VIRAL RNA	Severe acute respiratory syndrome coronavirus 2	Homo sapiens	ILLUMINA	2021-07-31	United States	North America	51	5412.83	6531	0.959536	161859844
SRR15399130	PRJNA731152	AMPLICON	SAMN20689789	SRX11701083	SARS-CoV-2/Human/USA/CA-CDC-FG-055250/2021	Illumina NovaSeq 6000	PAIRED	RT-PCR	VIRAL RNA	Severe acute respiratory syndrome coronavirus 2	Homo sapiens	ILLUMINA	2021-07-29	United States	North America	45	4396.88	4238	0.987627	131480042
SRR15399132	PRJNA731152	AMPLICON	SAMN20689788	SRX11701081	SARS-CoV-2/Human/USA/CA-CDC-FG-055251/2021	Illumina NovaSeq 6000	PAIRED	RT-PCR	VIRAL RNA	Severe acute respiratory syndrome coronavirus 2	Homo sapiens	ILLUMINA	2021-07-29	United States	North America	42	6037.52	7984	0.944822	180539833
SRR15399135	PRJNA731152	AMPLICON	SAMN20689786	SRX11701078	SARS-CoV-2/Human/USA/CA-CDC-FG-055254/2021	Illumina NovaSeq 6000	PAIRED	RT-PCR	VIRAL RNA	Severe acute respiratory syndrome coronavirus 2	Homo sapiens	ILLUMINA	2021-07-29	United States	North America	45	2829.84	2344	0.980236	84620623
SRR15399137	PRJNA731152	AMPLICON	SAMN20689785	SRX11701076	SARS-CoV-2/Human/USA/CA-CDC-FG-055255/2021	Illumina NovaSeq 6000	PAIRED	RT-PCR	VIRAL RNA	Severe acute respiratory syndrome coronavirus 2	Homo sapiens	ILLUMINA	2021-07-29	United States	North America	40	899.178	621	0.934722	26888126
SRR15399140	PRJNA731152	AMPLICON	SAMN20689784	SRX11701073	SARS-CoV-2/Human/USA/CA-CDC-FG-055256/2021	Illumina NovaSeq 6000	PAIRED	RT-PCR	VIRAL RNA	Severe acute respiratory syndrome coronavirus 2	Homo sapiens	ILLUMINA	2021-07-29	United States	North America	50	6034.24	7983	0.949002	180441862
SRR15399142	PRJNA731152	AMPLICON	SAMN20689783	SRX11701071	SARS-CoV-2/Human/USA/CA-CDC-FG-055258/2021	Illumina NovaSeq 6000	PAIRED	RT-PCR	VIRAL RNA	Severe acute respiratory syndrome coronavirus 2	Homo sapiens	ILLUMINA	2021-07-29	United States	North America	44	1932.58	1477	0.971073	57790001
SRR15399143	PRJNA731152	AMPLICON	SAMN20678483	SRX11701070	SARS-CoV-2/Human/USA/CA-CDC-FG-056221/2021	Illumina NovaSeq 6000	PAIRED	RT-PCR	VIRAL RNA	Severe acute respiratory syndrome coronavirus 2	Homo sapiens	ILLUMINA	2021-07-30	United States	North America	53	5222.2	5774	0.97512	156159339
SRR15399144	PRJNA731152	AMPLICON	SAMN20678484	SRX11701069	SARS-CoV-2/Human/USA/CA-CDC-FG-056220/2021	Illumina NovaSeq 6000	PAIRED	RT-PCR	VIRAL RNA	Severe acute respiratory syndrome coronavirus 2	Homo sapiens	ILLUMINA	2021-07-31	United States	North America	48	1969.28	1460	0.963315	58887457
SRR15399145	PRJNA731152	AMPLICON	SAMN20689782	SRX11701068	SARS-CoV-2/Human/USA/CA-CDC-FG-055260/2021	Illumina NovaSeq 6000	PAIRED	RT-PCR	VIRAL RNA	Severe acute respiratory syndrome coronavirus 2	Homo sapiens	ILLUMINA	2021-07-29	United States	North America	45	1241.52	867	0.933619	37125110
SRR15399150	PRJNA731152	AMPLICON	SAMN20689307	SRX11701063	SARS-CoV-2/Human/USA/CA-CDC-FG-055830/2021	Illumina NovaSeq 6000	PAIRED	RT-PCR	VIRAL RNA	Severe acute respiratory syndrome coronavirus 2	Homo sapiens	ILLUMINA	2021-07-30	United States	North America	48	6056.58	7990	0.948968	181109961
SRR15399153	PRJNA731152	AMPLICON	SAMN20689310	SRX11701060	SARS-CoV-2/Human/USA/CA-CDC-FG-055826/2021	Illumina NovaSeq 6000	PAIRED	RT-PCR	VIRAL RNA	Severe acute respiratory syndrome coronavirus 2	Homo sapiens	ILLUMINA	2021-07-31	United States	North America	47	4989.65	5040	0.983647	149205451
SRR15399154	PRJNA731152	AMPLICON	SAMN20676306	SRX11701059	SARS-CoV-2/Human/USA/TX-CDC-FG-054860/2021	Illumina NovaSeq 6000	PAIRED	RT-PCR	VIRAL RNA	Severe acute respiratory syndrome coronavirus 2	Homo sapiens	ILLUMINA	2021-07-29	United States	North America	50	5758.1	7609	0.956292	172184505
SRR15399156	PRJNA731152	AMPLICON	SAMN20676305	SRX11701057	SARS-CoV-2/Human/USA/TX-CDC-FG-054861/2021	Illumina NovaSeq 6000	PAIRED	RT-PCR	VIRAL RNA	Severe acute respiratory syndrome coronavirus 2	Homo sapiens	ILLUMINA	2021-07-29	United States	North America	48	5550.7	6744	0.968431	165982669
SRR15399162	PRJNA731152	AMPLICON	SAMN20689319	SRX11701051	SARS-CoV-2/Human/USA/CA-CDC-FG-055817/2021	Illumina NovaSeq 6000	PAIRED	RT-PCR	VIRAL RNA	Severe acute respiratory syndrome coronavirus 2	Homo sapiens	ILLUMINA	2021-07-31	United States	North America	45	5229.82	6116	0.94034	156387180
SRR15399163	PRJNA731152	AMPLICON	SAMN20689320	SRX11701050	SARS-CoV-2/Human/USA/CA-CDC-FG-055816/2021	Illumina NovaSeq 6000	PAIRED	RT-PCR	VIRAL RNA	Severe acute respiratory syndrome coronavirus 2	Homo sapiens	ILLUMINA	2021-07-30	United States	North America	48	6122.27	7996	0.944989	183074273
SRR15399254	PRJNA716985	AMPLICON	SAMN20596048	SRX11701766	SARS-CoV-2/Human/USA/NV-CDC-QDX26988555/2021	Illumina NovaSeq 6000	PAIRED	RT-PCR	VIRAL RNA	Severe acute respiratory syndrome coronavirus 2	Homo sapiens	ILLUMINA	2021-07-19	United States	North America	42	3457.52	2863	0.981808	103390233
SRR15399255	PRJNA716985	AMPLICON	SAMN20596552	SRX11701765	SARS-CoV-2/Human/USA/AZ-CDC-QDX27028394/2021	Illumina NovaSeq 6000	PAIRED	RT-PCR	VIRAL RNA	Severe acute respiratory syndrome coronavirus 2	Homo sapiens	ILLUMINA	2021-07-19	United States	North America	42	4930.68	4282	0.990436	147442003
SRR15399256	PRJNA716985	AMPLICON	SAMN20596553	SRX11701764	SARS-CoV-2/Human/USA/AZ-CDC-QDX27028243/2021	Illumina NovaSeq 6000	PAIRED	RT-PCR	VIRAL RNA	Severe acute respiratory syndrome coronavirus 2	Homo sapiens	ILLUMINA	2021-07-19	United States	North America	41	3499.26	2941	0.986356	104638327
SRR15399257	PRJNA716985	AMPLICON	SAMN20596047	SRX11701763	SARS-CoV-2/Human/USA/NV-CDC-QDX26988556/2021	Illumina NovaSeq 6000	PAIRED	RT-PCR	VIRAL RNA	Severe acute respiratory syndrome coronavirus 2	Homo sapiens	ILLUMINA	2021-07-19	United States	North America	48	4318.31	3795	0.986356	129130410
SRR15399258	PRJNA716985	AMPLICON	SAMN20596046	SRX11701762	SARS-CoV-2/Human/USA/NV-CDC-QDX26988557/2021	Illumina NovaSeq 6000	PAIRED	RT-PCR	VIRAL RNA	Severe acute respiratory syndrome coronavirus 2	Homo sapiens	ILLUMINA	2021-07-19	United States	North America	40	3808.2	3398	0.986557	113876460
SRR15399259	PRJNA716985	AMPLICON	SAMN20596556	SRX11701761	SARS-CoV-2/Human/USA/AZ-CDC-QDX27028225/2021	Illumina NovaSeq 6000	PAIRED	RT-PCR	VIRAL RNA	Severe acute respiratory syndrome coronavirus 2	Homo sapiens	ILLUMINA	2021-07-19	United States	North America	49	4367.31	3964	0.986356	130595619
SRR15399260	PRJNA716985	AMPLICON	SAMN20596557	SRX11701760	SARS-CoV-2/Human/USA/AZ-CDC-QDX27028223/2021	Illumina NovaSeq 6000	PAIRED	RT-PCR	VIRAL RNA	Severe acute respiratory syndrome coronavirus 2	Homo sapiens	ILLUMINA	2021-07-19	United States	North America	45	3672.63	3167	0.981975	109822714
SRR15399261	PRJNA716985	AMPLICON	SAMN20596044	SRX11701759	SARS-CoV-2/Human/USA/NV-CDC-QDX26988559/2021	Illumina NovaSeq 6000	PAIRED	RT-PCR	VIRAL RNA	Severe acute respiratory syndrome coronavirus 2	Homo sapiens	ILLUMINA	2021-07-19	United States	North America	46	3668.17	3122	0.986356	109689400
SRR15399262	PRJNA716985	AMPLICON	SAMN20596043	SRX11701758	SARS-CoV-2/Human/USA/NV-CDC-QDX26988560/2021	Illumina NovaSeq 6000	PAIRED	RT-PCR	VIRAL RNA	Severe acute respiratory syndrome coronavirus 2	Homo sapiens	ILLUMINA	2021-07-19	United States	North America	43	4348.83	3953	0.978029	130043100
SRR15399263	PRJNA716985	AMPLICON	SAMN20596560	SRX11701757	SARS-CoV-2/Human/USA/AZ-CDC-QDX27028187/2021	Illumina NovaSeq 6000	PAIRED	RT-PCR	VIRAL RNA	Severe acute respiratory syndrome coronavirus 2	Homo sapiens	ILLUMINA	2021-07-19	United States	North America	45	3304.78	2829	0.991539	98822839
SRR15399265	PRJNA716985	AMPLICON	SAMN20596042	SRX11701755	SARS-CoV-2/Human/USA/NV-CDC-QDX26988561/2021	Illumina NovaSeq 6000	PAIRED	RT-PCR	VIRAL RNA	Severe acute respiratory syndrome coronavirus 2	Homo sapiens	ILLUMINA	2021-07-19	United States	North America	46	4251.95	3744	0.986356	127146026
SRR15399267	PRJNA716985	AMPLICON	SAMN20596314	SRX11701725	SARS-CoV-2/Human/USA/FL-CDC-QDX27028180/2021	Illumina NovaSeq 6000	PAIRED	RT-PCR	VIRAL RNA	Severe acute respiratory syndrome coronavirus 2	Homo sapiens	ILLUMINA	2021-07-18	United States	North America	37	4760.45	4249	0.990636	142351831
SRR15399268	PRJNA716985	AMPLICON	SAMN20596179	SRX11701752	SARS-CoV-2/Human/USA/MI-CDC-QDX27053361/2021	Illumina NovaSeq 6000	PAIRED	RT-PCR	VIRAL RNA	Severe acute respiratory syndrome coronavirus 2	Homo sapiens	ILLUMINA	2021-07-18	United States	North America	48	4751.31	4282	0.995519	142078541
SRR15399271	PRJNA716985	AMPLICON	SAMN20596221	SRX11701749	SARS-CoV-2/Human/USA/IL-CDC-QDX27053351/2021	Illumina NovaSeq 6000	PAIRED	RT-PCR	VIRAL RNA	Severe acute respiratory syndrome coronavirus 2	Homo sapiens	ILLUMINA	2021-07-18	United States	North America	45	2079.74	1617	0.986356	62190333
SRR15399273	PRJNA716985	AMPLICON	SAMN20596223	SRX11701747	SARS-CoV-2/Human/USA/IL-CDC-QDX27053345/2021	Illumina NovaSeq 6000	PAIRED	RT-PCR	VIRAL RNA	Severe acute respiratory syndrome coronavirus 2	Homo sapiens	ILLUMINA	2021-07-18	United States	North America	49	4725.36	4342	0.995519	141302354
SRR15399276	PRJNA716985	AMPLICON	SAMN20596162	SRX11701744	SARS-CoV-2/Human/USA/MN-CDC-QDX27053340/2021	Illumina NovaSeq 6000	PAIRED	RT-PCR	VIRAL RNA	Severe acute respiratory syndrome coronavirus 2	Homo sapiens	ILLUMINA	2021-07-18	United States	North America	45	3917.26	3527	0.990369	117137704
SRR15399277	PRJNA716985	AMPLICON	SAMN20595855	SRX11701743	SARS-CoV-2/Human/USA/PA-CDC-QDX27053326/2021	Illumina NovaSeq 6000	PAIRED	RT-PCR	VIRAL RNA	Severe acute respiratory syndrome coronavirus 2	Homo sapiens	ILLUMINA	2021-07-20	United States	North America	41	3978.76	3594	0.986356	118976964
SRR15399278	PRJNA716985	AMPLICON	SAMN20595856	SRX11701742	SARS-CoV-2/Human/USA/PA-CDC-QDX27053325/2021	Illumina NovaSeq 6000	PAIRED	RT-PCR	VIRAL RNA	Severe acute respiratory syndrome coronavirus 2	Homo sapiens	ILLUMINA	2021-07-20	United States	North America	50	5034.5	4547	0.995318	150546540
SRR15399279	PRJNA716985	AMPLICON	SAMN20595955	SRX11701741	SARS-CoV-2/Human/USA/NY-CDC-QDX27053321/2021	Illumina NovaSeq 6000	PAIRED	RT-PCR	VIRAL RNA	Severe acute respiratory syndrome coronavirus 2	Homo sapiens	ILLUMINA	2021-07-20	United States	North America	43	4760.11	4228	0.986356	142341468
SRR15399280	PRJNA716985	AMPLICON	SAMN20595956	SRX11701740	SARS-CoV-2/Human/USA/NY-CDC-QDX27053320/2021	Illumina NovaSeq 6000	PAIRED	RT-PCR	VIRAL RNA	Severe acute respiratory syndrome coronavirus 2	Homo sapiens	ILLUMINA	2021-07-20	United States	North America	42	5012.19	4674	0.990436	149879569
SRR15399281	PRJNA716985	AMPLICON	SAMN20595926	SRX11701739	SARS-CoV-2/Human/USA/OH-CDC-QDX27053317/2021	Illumina NovaSeq 6000	PAIRED	RT-PCR	VIRAL RNA	Severe acute respiratory syndrome coronavirus 2	Homo sapiens	ILLUMINA	2021-07-20	United States	North America	42	5196.97	4917	0.986356	155404884
SRR15399282	PRJNA716985	AMPLICON	SAMN20595859	SRX11701738	SARS-CoV-2/Human/USA/PA-CDC-QDX27053314/2021	Illumina NovaSeq 6000	PAIRED	RT-PCR	VIRAL RNA	Severe acute respiratory syndrome coronavirus 2	Homo sapiens	ILLUMINA	2021-07-20	United States	North America	46	5201.1	4891	0.990436	155528357
SRR15399283	PRJNA716985	AMPLICON	SAMN20595927	SRX11701737	SARS-CoV-2/Human/USA/OH-CDC-QDX27053311/2021	Illumina NovaSeq 6000	PAIRED	RT-PCR	VIRAL RNA	Severe acute respiratory syndrome coronavirus 2	Homo sapiens	ILLUMINA	2021-07-20	United States	North America	45	4649.36	4139	0.986356	139029756
SRR15399284	PRJNA716985	AMPLICON	SAMN20595959	SRX11701736	SARS-CoV-2/Human/USA/NY-CDC-QDX27053310/2021	Illumina NovaSeq 6000	PAIRED	RT-PCR	VIRAL RNA	Severe acute respiratory syndrome coronavirus 2	Homo sapiens	ILLUMINA	2021-07-20	United States	North America	53	4829.99	4337	0.986356	144431056
SRR15399285	PRJNA716985	AMPLICON	SAMN20595960	SRX11701735	SARS-CoV-2/Human/USA/NY-CDC-QDX27053309/2021	Illumina NovaSeq 6000	PAIRED	RT-PCR	VIRAL RNA	Severe acute respiratory syndrome coronavirus 2	Homo sapiens	ILLUMINA	2021-07-20	United States	North America	41	4924.21	4576	0.986356	147248797
SRR15399287	PRJNA716985	AMPLICON	SAMN20595930	SRX11701733	SARS-CoV-2/Human/USA/OH-CDC-QDX27053306/2021	Illumina NovaSeq 6000	PAIRED	RT-PCR	VIRAL RNA	Severe acute respiratory syndrome coronavirus 2	Homo sapiens	ILLUMINA	2021-07-20	United States	North America	42	4389.18	3959	0.986356	131249604
SRR15399289	PRJNA716985	AMPLICON	SAMN20595861	SRX11701731	SARS-CoV-2/Human/USA/PA-CDC-QDX27053301/2021	Illumina NovaSeq 6000	PAIRED	RT-PCR	VIRAL RNA	Severe acute respiratory syndrome coronavirus 2	Homo sapiens	ILLUMINA	2021-07-21	United States	North America	47	5277.51	4992	0.986356	157813381
SRR15399291	PRJNA716985	AMPLICON	SAMN20595934	SRX11701729	SARS-CoV-2/Human/USA/OH-CDC-QDX27053297/2021	Illumina NovaSeq 6000	PAIRED	RT-PCR	VIRAL RNA	Severe acute respiratory syndrome coronavirus 2	Homo sapiens	ILLUMINA	2021-07-20	United States	North America	45	3969.27	3616	0.995519	118692936
SRR15399293	PRJNA716985	AMPLICON	SAMN20595938	SRX11701727	SARS-CoV-2/Human/USA/OH-CDC-QDX27053292/2021	Illumina NovaSeq 6000	PAIRED	RT-PCR	VIRAL RNA	Severe acute respiratory syndrome coronavirus 2	Homo sapiens	ILLUMINA	2021-07-20	United States	North America	47	4142.39	3777	0.990436	123869844
SRR15399294	PRJNA716985	AMPLICON	SAMN20595963	SRX11701726	SARS-CoV-2/Human/USA/NY-CDC-QDX27053288/2021	Illumina NovaSeq 6000	PAIRED	RT-PCR	VIRAL RNA	Severe acute respiratory syndrome coronavirus 2	Homo sapiens	ILLUMINA	2021-07-20	United States	North America	43	4690.9	4244	0.990436	140271937
SRR15399295	PRJNA716985	AMPLICON	SAMN20595964	SRX11701669	SARS-CoV-2/Human/USA/NY-CDC-QDX27053286/2021	Illumina NovaSeq 6000	PAIRED	RT-PCR	VIRAL RNA	Severe acute respiratory syndrome coronavirus 2	Homo sapiens	ILLUMINA	2021-07-20	United States	North America	43	4636.9	4205	0.990436	138657124
SRR15399296	PRJNA716985	AMPLICON	SAMN20596315	SRX11701724	SARS-CoV-2/Human/USA/FL-CDC-QDX27028179/2021	Illumina NovaSeq 6000	PAIRED	RT-PCR	VIRAL RNA	Severe acute respiratory syndrome coronavirus 2	Homo sapiens	ILLUMINA	2021-07-18	United States	North America	41	4592.71	4050	0.990436	137335853
SRR15399297	PRJNA716985	AMPLICON	SAMN20596426	SRX11701723	SARS-CoV-2/Human/USA/FL-CDC-QDX26988565/2021	Illumina NovaSeq 6000	PAIRED	RT-PCR	VIRAL RNA	Severe acute respiratory syndrome coronavirus 2	Homo sapiens	ILLUMINA	2021-07-18	United States	North America	42	4185.33	3708	0.980637	125153952
SRR15399299	PRJNA716985	AMPLICON	SAMN20596318	SRX11701721	SARS-CoV-2/Human/USA/FL-CDC-QDX27028176/2021	Illumina NovaSeq 6000	PAIRED	RT-PCR	VIRAL RNA	Severe acute respiratory syndrome coronavirus 2	Homo sapiens	ILLUMINA	2021-07-18	United States	North America	42	3629.18	3310	0.986356	108523468
SRR15399301	PRJNA716985	AMPLICON	SAMN20596425	SRX11701719	SARS-CoV-2/Human/USA/FL-CDC-QDX26988566/2021	Illumina NovaSeq 6000	PAIRED	RT-PCR	VIRAL RNA	Severe acute respiratory syndrome coronavirus 2	Homo sapiens	ILLUMINA	2021-07-18	United States	North America	40	4556.92	4083	0.976089	136265631
SRR15399306	PRJNA716985	AMPLICON	SAMN20596422	SRX11701714	SARS-CoV-2/Human/USA/FL-CDC-QDX26988569/2021	Illumina NovaSeq 6000	PAIRED	RT-PCR	VIRAL RNA	Severe acute respiratory syndrome coronavirus 2	Homo sapiens	ILLUMINA	2021-07-18	United States	North America	41	2952.78	2447	0.976524	88296931
SRR15399307	PRJNA716985	AMPLICON	SAMN20596326	SRX11701713	SARS-CoV-2/Human/USA/FL-CDC-QDX27028162/2021	Illumina NovaSeq 6000	PAIRED	RT-PCR	VIRAL RNA	Severe acute respiratory syndrome coronavirus 2	Homo sapiens	ILLUMINA	2021-07-18	United States	North America	44	3620.28	3035	0.986055	108257084
SRR15399309	PRJNA716985	AMPLICON	SAMN20596421	SRX11701711	SARS-CoV-2/Human/USA/FL-CDC-QDX26988570/2021	Illumina NovaSeq 6000	PAIRED	RT-PCR	VIRAL RNA	Severe acute respiratory syndrome coronavirus 2	Homo sapiens	ILLUMINA	2021-07-18	United States	North America	44	4605.66	4090	0.986356	137722904
SRR15399310	PRJNA716985	AMPLICON	SAMN20596420	SRX11701710	SARS-CoV-2/Human/USA/FL-CDC-QDX26988571/2021	Illumina NovaSeq 6000	PAIRED	RT-PCR	VIRAL RNA	Severe acute respiratory syndrome coronavirus 2	Homo sapiens	ILLUMINA	2021-07-18	United States	North America	40	2753.96	2428	0.977962	82351647
SRR15399311	PRJNA716985	AMPLICON	SAMN20596330	SRX11701709	SARS-CoV-2/Human/USA/FL-CDC-QDX27028151/2021	Illumina NovaSeq 6000	PAIRED	RT-PCR	VIRAL RNA	Severe acute respiratory syndrome coronavirus 2	Homo sapiens	ILLUMINA	2021-07-18	United States	North America	36	3576.92	3106	0.990636	106960703
SRR15399312	PRJNA716985	AMPLICON	SAMN20596331	SRX11701708	SARS-CoV-2/Human/USA/FL-CDC-QDX27028150/2021	Illumina NovaSeq 6000	PAIRED	RT-PCR	VIRAL RNA	Severe acute respiratory syndrome coronavirus 2	Homo sapiens	ILLUMINA	2021-07-18	United States	North America	44	4121.42	3719	0.990436	123242691
SRR15399314	PRJNA716985	AMPLICON	SAMN20596418	SRX11701706	SARS-CoV-2/Human/USA/FL-CDC-QDX26988573/2021	Illumina NovaSeq 6000	PAIRED	RT-PCR	VIRAL RNA	Severe acute respiratory syndrome coronavirus 2	Homo sapiens	ILLUMINA	2021-07-18	United States	North America	43	3138.1	2524	0.972879	93838685
SRR15399315	PRJNA716985	AMPLICON	SAMN20596334	SRX11701705	SARS-CoV-2/Human/USA/FL-CDC-QDX27028147/2021	Illumina NovaSeq 6000	PAIRED	RT-PCR	VIRAL RNA	Severe acute respiratory syndrome coronavirus 2	Homo sapiens	ILLUMINA	2021-07-18	United States	North America	35	4528.31	4000	0.986557	135410073
SRR15399316	PRJNA716985	AMPLICON	SAMN20596335	SRX11701704	SARS-CoV-2/Human/USA/FL-CDC-QDX27028146/2021	Illumina NovaSeq 6000	PAIRED	RT-PCR	VIRAL RNA	Severe acute respiratory syndrome coronavirus 2	Homo sapiens	ILLUMINA	2021-07-18	United States	North America	44	3729.9	3433	0.986055	111535194
SRR15399317	PRJNA716985	AMPLICON	SAMN20596417	SRX11701703	SARS-CoV-2/Human/USA/FL-CDC-QDX26988574/2021	Illumina NovaSeq 6000	PAIRED	RT-PCR	VIRAL RNA	Severe acute respiratory syndrome coronavirus 2	Homo sapiens	ILLUMINA	2021-07-18	United States	North America	45	3918.5	3422	0.980537	117175003
SRR15399318	PRJNA716985	AMPLICON	SAMN20596416	SRX11701702	SARS-CoV-2/Human/USA/FL-CDC-QDX26988575/2021	Illumina NovaSeq 6000	PAIRED	RT-PCR	VIRAL RNA	Severe acute respiratory syndrome coronavirus 2	Homo sapiens	ILLUMINA	2021-07-18	United States	North America	43	3855.66	3386	0.978029	115295663
SRR15399323	PRJNA716985	AMPLICON	SAMN20596342	SRX11701697	SARS-CoV-2/Human/USA/FL-CDC-QDX27028138/2021	Illumina NovaSeq 6000	PAIRED	RT-PCR	VIRAL RNA	Severe acute respiratory syndrome coronavirus 2	Homo sapiens	ILLUMINA	2021-07-17	United States	North America	42	4659.43	4119	0.980905	139330824
SRR15399324	PRJNA716985	AMPLICON	SAMN20596343	SRX11701696	SARS-CoV-2/Human/USA/FL-CDC-QDX27028137/2021	Illumina NovaSeq 6000	PAIRED	RT-PCR	VIRAL RNA	Severe acute respiratory syndrome coronavirus 2	Homo sapiens	ILLUMINA	2021-07-17	United States	North America	42	2516.57	1990	0.980002	75253121
SRR15399326	PRJNA716985	AMPLICON	SAMN20596411	SRX11701694	SARS-CoV-2/Human/USA/FL-CDC-QDX26988581/2021	Illumina NovaSeq 6000	PAIRED	RT-PCR	VIRAL RNA	Severe acute respiratory syndrome coronavirus 2	Homo sapiens	ILLUMINA	2021-07-18	United States	North America	38	4185.43	3877	0.97221	125156973
SRR15399327	PRJNA716985	AMPLICON	SAMN20596346	SRX11701693	SARS-CoV-2/Human/USA/FL-CDC-QDX27028134/2021	Illumina NovaSeq 6000	PAIRED	RT-PCR	VIRAL RNA	Severe acute respiratory syndrome coronavirus 2	Homo sapiens	ILLUMINA	2021-07-17	United States	North America	39	3315.15	2938	0.995619	99132794
SRR15399328	PRJNA716985	AMPLICON	SAMN20596347	SRX11701692	SARS-CoV-2/Human/USA/FL-CDC-QDX27028133/2021	Illumina NovaSeq 6000	PAIRED	RT-PCR	VIRAL RNA	Severe acute respiratory syndrome coronavirus 2	Homo sapiens	ILLUMINA	2021-07-16	United States	North America	43	4569.56	4042	0.986356	136643576
SRR15399329	PRJNA716985	AMPLICON	SAMN20596410	SRX11701691	SARS-CoV-2/Human/USA/FL-CDC-QDX26988582/2021	Illumina NovaSeq 6000	PAIRED	RT-PCR	VIRAL RNA	Severe acute respiratory syndrome coronavirus 2	Homo sapiens	ILLUMINA	2021-07-18	United States	North America	44	4640.8	4312	0.979032	138773783
SRR15399331	PRJNA716985	AMPLICON	SAMN20596350	SRX11701689	SARS-CoV-2/Human/USA/FL-CDC-QDX27028125/2021	Illumina NovaSeq 6000	PAIRED	RT-PCR	VIRAL RNA	Severe acute respiratory syndrome coronavirus 2	Homo sapiens	ILLUMINA	2021-07-17	United States	North America	45	4273.18	3763	0.986356	127780946
SRR15399332	PRJNA716985	AMPLICON	SAMN20596351	SRX11701688	SARS-CoV-2/Human/USA/FL-CDC-QDX27028124/2021	Illumina NovaSeq 6000	PAIRED	RT-PCR	VIRAL RNA	Severe acute respiratory syndrome coronavirus 2	Homo sapiens	ILLUMINA	2021-07-16	United States	North America	40	2637.48	2330	0.986256	78868444
SRR15399333	PRJNA716985	AMPLICON	SAMN20596408	SRX11701687	SARS-CoV-2/Human/USA/FL-CDC-QDX26988584/2021	Illumina NovaSeq 6000	PAIRED	RT-PCR	VIRAL RNA	Severe acute respiratory syndrome coronavirus 2	Homo sapiens	ILLUMINA	2021-07-18	United States	North America	43	3579.73	3146	0.980069	107044608
SRR15399334	PRJNA716985	AMPLICON	SAMN20596407	SRX11701686	SARS-CoV-2/Human/USA/FL-CDC-QDX26988585/2021	Illumina NovaSeq 6000	PAIRED	RT-PCR	VIRAL RNA	Severe acute respiratory syndrome coronavirus 2	Homo sapiens	ILLUMINA	2021-07-18	United States	North America	41	3819.95	3435	0.973381	114228099
SRR15399335	PRJNA716985	AMPLICON	SAMN20596354	SRX11701685	SARS-CoV-2/Human/USA/FL-CDC-QDX27028121/2021	Illumina NovaSeq 6000	PAIRED	RT-PCR	VIRAL RNA	Severe acute respiratory syndrome coronavirus 2	Homo sapiens	ILLUMINA	2021-07-17	United States	North America	42	3608.91	3331	0.986356	107917177
SRR15399337	PRJNA716985	AMPLICON	SAMN20596405	SRX11701683	SARS-CoV-2/Human/USA/FL-CDC-QDX26988587/2021	Illumina NovaSeq 6000	PAIRED	RT-PCR	VIRAL RNA	Severe acute respiratory syndrome coronavirus 2	Homo sapiens	ILLUMINA	2021-07-18	United States	North America	37	4308.16	3934	0.976725	128826879
SRR15399339	PRJNA716985	AMPLICON	SAMN20596358	SRX11701681	SARS-CoV-2/Human/USA/FL-CDC-QDX27028117/2021	Illumina NovaSeq 6000	PAIRED	RT-PCR	VIRAL RNA	Severe acute respiratory syndrome coronavirus 2	Homo sapiens	ILLUMINA	2021-07-17	United States	North America	45	2452.98	882	0.936662	73351374
SRR15399340	PRJNA716985	AMPLICON	SAMN20596403	SRX11701680	SARS-CoV-2/Human/USA/FL-CDC-QDX26988589/2021	Illumina NovaSeq 6000	PAIRED	RT-PCR	VIRAL RNA	Severe acute respiratory syndrome coronavirus 2	Homo sapiens	ILLUMINA	2021-07-18	United States	North America	38	4130.04	3596	0.980637	123500543
SRR15399342	PRJNA716985	AMPLICON	SAMN20596401	SRX11701678	SARS-CoV-2/Human/USA/FL-CDC-QDX26988591/2021	Illumina NovaSeq 6000	PAIRED	RT-PCR	VIRAL RNA	Severe acute respiratory syndrome coronavirus 2	Homo sapiens	ILLUMINA	2021-07-18	United States	North America	37	4243.17	3899	0.980637	126883538
SRR15399343	PRJNA716985	AMPLICON	SAMN20596362	SRX11701677	SARS-CoV-2/Human/USA/FL-CDC-QDX27028113/2021	Illumina NovaSeq 6000	PAIRED	RT-PCR	VIRAL RNA	Severe acute respiratory syndrome coronavirus 2	Homo sapiens	ILLUMINA	2021-07-17	United States	North America	45	4264.05	3858	0.986356	127507943
SRR15399345	PRJNA716985	AMPLICON	SAMN20596399	SRX11701675	SARS-CoV-2/Human/USA/FL-CDC-QDX26988594/2021	Illumina NovaSeq 6000	PAIRED	RT-PCR	VIRAL RNA	Severe acute respiratory syndrome coronavirus 2	Homo sapiens	ILLUMINA	2021-07-18	United States	North America	42	4101.1	3725	0.980637	122635265
SRR15399348	PRJNA716985	AMPLICON	SAMN20596396	SRX11701672	SARS-CoV-2/Human/USA/FL-CDC-QDX26988599/2021	Illumina NovaSeq 6000	PAIRED	RT-PCR	VIRAL RNA	Severe acute respiratory syndrome coronavirus 2	Homo sapiens	ILLUMINA	2021-07-17	United States	North America	35	4217.66	3798	0.976524	126120626
SRR15399349	PRJNA716985	AMPLICON	SAMN20596395	SRX11701671	SARS-CoV-2/Human/USA/FL-CDC-QDX26988600/2021	Illumina NovaSeq 6000	PAIRED	RT-PCR	VIRAL RNA	Severe acute respiratory syndrome coronavirus 2	Homo sapiens	ILLUMINA	2021-07-18	United States	North America	50	3321.78	2871	0.995653	99331270
SRR15399350	PRJNA716985	AMPLICON	SAMN20596394	SRX11701670	SARS-CoV-2/Human/USA/FL-CDC-QDX26988601/2021	Illumina NovaSeq 6000	PAIRED	RT-PCR	VIRAL RNA	Severe acute respiratory syndrome coronavirus 2	Homo sapiens	ILLUMINA	2021-07-18	United States	North America	36	3094.54	2629	0.973046	92536166
SRR15399351	PRJNA716985	AMPLICON	SAMN20596370	SRX11701641	SARS-CoV-2/Human/USA/FL-CDC-QDX27028103/2021	Illumina NovaSeq 6000	PAIRED	RT-PCR	VIRAL RNA	Severe acute respiratory syndrome coronavirus 2	Homo sapiens	ILLUMINA	2021-07-17	United States	North America	43	3368.55	3009	0.986356	100729788
SRR15399352	PRJNA716985	AMPLICON	SAMN20595864	SRX11701668	SARS-CoV-2/Human/USA/PA-CDC-QDX27053285/2021	Illumina NovaSeq 6000	PAIRED	RT-PCR	VIRAL RNA	Severe acute respiratory syndrome coronavirus 2	Homo sapiens	ILLUMINA	2021-07-19	United States	North America	40	4925.09	4526	0.986356	147274968
SRR15399353	PRJNA716985	AMPLICON	SAMN20595866	SRX11701667	SARS-CoV-2/Human/USA/PA-CDC-QDX27053283/2021	Illumina NovaSeq 6000	PAIRED	RT-PCR	VIRAL RNA	Severe acute respiratory syndrome coronavirus 2	Homo sapiens	ILLUMINA	2021-07-19	United States	North America	44	5024.87	4599	0.990436	150258709
SRR15399355	PRJNA716985	AMPLICON	SAMN20595965	SRX11701665	SARS-CoV-2/Human/USA/NY-CDC-QDX27053281/2021	Illumina NovaSeq 6000	PAIRED	RT-PCR	VIRAL RNA	Severe acute respiratory syndrome coronavirus 2	Homo sapiens	ILLUMINA	2021-07-19	United States	North America	61	923.62	665	0.950908	27618996
SRR15399357	PRJNA716985	AMPLICON	SAMN20595868	SRX11701663	SARS-CoV-2/Human/USA/PA-CDC-QDX27053277/2021	Illumina NovaSeq 6000	PAIRED	RT-PCR	VIRAL RNA	Severe acute respiratory syndrome coronavirus 2	Homo sapiens	ILLUMINA	2021-07-19	United States	North America	38	4672.34	4245	0.990636	139716869
SRR15399358	PRJNA716985	AMPLICON	SAMN20595870	SRX11701662	SARS-CoV-2/Human/USA/PA-CDC-QDX27053274/2021	Illumina NovaSeq 6000	PAIRED	RT-PCR	VIRAL RNA	Severe acute respiratory syndrome coronavirus 2	Homo sapiens	ILLUMINA	2021-07-19	United States	North America	49	3530.99	3070	0.990135	105587248
SRR15399360	PRJNA716985	AMPLICON	SAMN20595872	SRX11701660	SARS-CoV-2/Human/USA/PA-CDC-QDX27053266/2021	Illumina NovaSeq 6000	PAIRED	RT-PCR	VIRAL RNA	Severe acute respiratory syndrome coronavirus 2	Homo sapiens	ILLUMINA	2021-07-19	United States	North America	43	3879.44	3543	0.977193	116006797
SRR15399361	PRJNA716985	AMPLICON	SAMN20595873	SRX11701659	SARS-CoV-2/Human/USA/PA-CDC-QDX27053264/2021	Illumina NovaSeq 6000	PAIRED	RT-PCR	VIRAL RNA	Severe acute respiratory syndrome coronavirus 2	Homo sapiens	ILLUMINA	2021-07-19	United States	North America	40	5004.7	4814	0.986356	149655631
SRR15399362	PRJNA716985	AMPLICON	SAMN20595875	SRX11701658	SARS-CoV-2/Human/USA/PA-CDC-QDX27053262/2021	Illumina NovaSeq 6000	PAIRED	RT-PCR	VIRAL RNA	Severe acute respiratory syndrome coronavirus 2	Homo sapiens	ILLUMINA	2021-07-19	United States	North America	42	3792.64	3298	0.995519	113411314
SRR15399363	PRJNA716985	AMPLICON	SAMN20595939	SRX11701657	SARS-CoV-2/Human/USA/OH-CDC-QDX27053261/2021	Illumina NovaSeq 6000	PAIRED	RT-PCR	VIRAL RNA	Severe acute respiratory syndrome coronavirus 2	Homo sapiens	ILLUMINA	2021-07-19	United States	North America	45	3785.2	3394	0.975287	113188888
SRR15399365	PRJNA716985	AMPLICON	SAMN20595973	SRX11701655	SARS-CoV-2/Human/USA/NY-CDC-QDX27053256/2021	Illumina NovaSeq 6000	PAIRED	RT-PCR	VIRAL RNA	Severe acute respiratory syndrome coronavirus 2	Homo sapiens	ILLUMINA	2021-07-19	United States	North America	44	3921.39	3536	0.986356	117261243
SRR15399366	PRJNA716985	AMPLICON	SAMN20595974	SRX11701654	SARS-CoV-2/Human/USA/NY-CDC-QDX27053255/2021	Illumina NovaSeq 6000	PAIRED	RT-PCR	VIRAL RNA	Severe acute respiratory syndrome coronavirus 2	Homo sapiens	ILLUMINA	2021-07-19	United States	North America	48	4962.71	4805	0.986356	148399990
SRR15399367	PRJNA716985	AMPLICON	SAMN20595944	SRX11701653	SARS-CoV-2/Human/USA/OH-CDC-QDX27053252/2021	Illumina NovaSeq 6000	PAIRED	RT-PCR	VIRAL RNA	Severe acute respiratory syndrome coronavirus 2	Homo sapiens	ILLUMINA	2021-07-19	United States	North America	47	2196.82	1652	0.981908	65691559
SRR15399368	PRJNA716985	AMPLICON	SAMN20595945	SRX11701652	SARS-CoV-2/Human/USA/OH-CDC-QDX27053251/2021	Illumina NovaSeq 6000	PAIRED	RT-PCR	VIRAL RNA	Severe acute respiratory syndrome coronavirus 2	Homo sapiens	ILLUMINA	2021-07-19	United States	North America	43	3682.66	3395	0.97833	110122439
SRR15399370	PRJNA716985	AMPLICON	SAMN20595949	SRX11701650	SARS-CoV-2/Human/USA/OH-CDC-QDX27053246/2021	Illumina NovaSeq 6000	PAIRED	RT-PCR	VIRAL RNA	Severe acute respiratory syndrome coronavirus 2	Homo sapiens	ILLUMINA	2021-07-18	United States	North America	43	4866.61	4411	0.986356	145526300
SRR15399372	PRJNA716985	AMPLICON	SAMN20595876	SRX11701648	SARS-CoV-2/Human/USA/PA-CDC-QDX27053242/2021	Illumina NovaSeq 6000	PAIRED	RT-PCR	VIRAL RNA	Severe acute respiratory syndrome coronavirus 2	Homo sapiens	ILLUMINA	2021-07-18	United States	North America	48	4880.57	4453	0.990436	145943664
SRR15399375	PRJNA716985	AMPLICON	SAMN20595979	SRX11701645	SARS-CoV-2/Human/USA/NY-CDC-QDX27053233/2021	Illumina NovaSeq 6000	PAIRED	RT-PCR	VIRAL RNA	Severe acute respiratory syndrome coronavirus 2	Homo sapiens	ILLUMINA	2021-07-18	United States	North America	51	4035.35	3616	0.995519	120669132
SRR15399376	PRJNA716985	AMPLICON	SAMN20595879	SRX11701644	SARS-CoV-2/Human/USA/PA-CDC-QDX27053231/2021	Illumina NovaSeq 6000	PAIRED	RT-PCR	VIRAL RNA	Severe acute respiratory syndrome coronavirus 2	Homo sapiens	ILLUMINA	2021-07-18	United States	North America	42	4893.81	4558	0.977193	146339749
SRR15399378	PRJNA716985	AMPLICON	SAMN20596305	SRX11701642	SARS-CoV-2/Human/USA/FL-CDC-QDX27053184/2021	Illumina NovaSeq 6000	PAIRED	RT-PCR	VIRAL RNA	Severe acute respiratory syndrome coronavirus 2	Homo sapiens	ILLUMINA	2021-07-19	United States	North America	44	4911.98	4597	0.990436	146882797
SRR15399379	PRJNA716985	AMPLICON	SAMN20596308	SRX11701585	SARS-CoV-2/Human/USA/FL-CDC-QDX27053168/2021	Illumina NovaSeq 6000	PAIRED	RT-PCR	VIRAL RNA	Severe acute respiratory syndrome coronavirus 2	Homo sapiens	ILLUMINA	2021-07-20	United States	North America	46	4992.03	4668	0.986356	149276770
SRR15399381	PRJNA716985	AMPLICON	SAMN20595893	SRX11701639	SARS-CoV-2/Human/USA/PA-CDC-QDX26988603/2021	Illumina NovaSeq 6000	PAIRED	RT-PCR	VIRAL RNA	Severe acute respiratory syndrome coronavirus 2	Homo sapiens	ILLUMINA	2021-07-17	United States	North America	44	4502.07	4049	0.984182	134625369
SRR15399382	PRJNA716985	AMPLICON	SAMN20595892	SRX11701638	SARS-CoV-2/Human/USA/PA-CDC-QDX26988605/2021	Illumina NovaSeq 6000	PAIRED	RT-PCR	VIRAL RNA	Severe acute respiratory syndrome coronavirus 2	Homo sapiens	ILLUMINA	2021-07-18	United States	North America	40	4159.52	3783	0.980637	124382220
SRR15399383	PRJNA716985	AMPLICON	SAMN20596374	SRX11701637	SARS-CoV-2/Human/USA/FL-CDC-QDX27028099/2021	Illumina NovaSeq 6000	PAIRED	RT-PCR	VIRAL RNA	Severe acute respiratory syndrome coronavirus 2	Homo sapiens	ILLUMINA	2021-07-17	United States	North America	40	4544.93	4067	0.990436	135906948
SRR15399384	PRJNA716985	AMPLICON	SAMN20596375	SRX11701636	SARS-CoV-2/Human/USA/FL-CDC-QDX27028098/2021	Illumina NovaSeq 6000	PAIRED	RT-PCR	VIRAL RNA	Severe acute respiratory syndrome coronavirus 2	Homo sapiens	ILLUMINA	2021-07-17	United States	North America	44	4402.49	3983	0.990436	131647599
SRR15399385	PRJNA716985	AMPLICON	SAMN20595891	SRX11701635	SARS-CoV-2/Human/USA/PA-CDC-QDX26988606/2021	Illumina NovaSeq 6000	PAIRED	RT-PCR	VIRAL RNA	Severe acute respiratory syndrome coronavirus 2	Homo sapiens	ILLUMINA	2021-07-18	United States	North America	42	4002.66	3509	0.986356	119691661
SRR15399387	PRJNA716985	AMPLICON	SAMN20596109	SRX11701633	SARS-CoV-2/Human/USA/NJ-CDC-QDX26988611/2021	Illumina NovaSeq 6000	PAIRED	RT-PCR	VIRAL RNA	Severe acute respiratory syndrome coronavirus 2	Homo sapiens	ILLUMINA	2021-07-19	United States	North America	45	2233.16	1692	0.978464	66778324
SRR15399388	PRJNA716985	AMPLICON	SAMN20595953	SRX11701632	SARS-CoV-2/Human/USA/OH-CDC-QDX26988617/2021	Illumina NovaSeq 6000	PAIRED	RT-PCR	VIRAL RNA	Severe acute respiratory syndrome coronavirus 2	Homo sapiens	ILLUMINA	2021-07-17	United States	North America	42	3869.11	3503	0.981808	115697991
SRR15399389	PRJNA716985	AMPLICON	SAMN20595889	SRX11701631	SARS-CoV-2/Human/USA/PA-CDC-QDX26988618/2021	Illumina NovaSeq 6000	PAIRED	RT-PCR	VIRAL RNA	Severe acute respiratory syndrome coronavirus 2	Homo sapiens	ILLUMINA	2021-07-17	United States	North America	48	4572.72	4141	0.986356	136737947
SRR15399390	PRJNA716985	AMPLICON	SAMN20595888	SRX11701630	SARS-CoV-2/Human/USA/PA-CDC-QDX26988620/2021	Illumina NovaSeq 6000	PAIRED	RT-PCR	VIRAL RNA	Severe acute respiratory syndrome coronavirus 2	Homo sapiens	ILLUMINA	2021-07-17	United States	North America	39	2622.17	1955	0.978932	78410807
SRR15399391	PRJNA716985	AMPLICON	SAMN20596393	SRX11701629	SARS-CoV-2/Human/USA/FL-CDC-QDX26988632/2021	Illumina NovaSeq 6000	PAIRED	RT-PCR	VIRAL RNA	Severe acute respiratory syndrome coronavirus 2	Homo sapiens	ILLUMINA	2021-07-18	United States	North America	39	4576.32	4099	0.986356	136845588
SRR15399393	PRJNA716985	AMPLICON	SAMN20596391	SRX11701627	SARS-CoV-2/Human/USA/FL-CDC-QDX26988634/2021	Illumina NovaSeq 6000	PAIRED	RT-PCR	VIRAL RNA	Severe acute respiratory syndrome coronavirus 2	Homo sapiens	ILLUMINA	2021-07-18	United States	North America	40	4496.11	4062	0.980637	134447090
SRR15399395	PRJNA716985	AMPLICON	SAMN20596389	SRX11701625	SARS-CoV-2/Human/USA/FL-CDC-QDX26988636/2021	Illumina NovaSeq 6000	PAIRED	RT-PCR	VIRAL RNA	Severe acute respiratory syndrome coronavirus 2	Homo sapiens	ILLUMINA	2021-07-18	United States	North America	45	3433.92	3113	0.974016	102684575
SRR15399396	PRJNA716985	AMPLICON	SAMN20596388	SRX11701624	SARS-CoV-2/Human/USA/FL-CDC-QDX26988638/2021	Illumina NovaSeq 6000	PAIRED	RT-PCR	VIRAL RNA	Severe acute respiratory syndrome coronavirus 2	Homo sapiens	ILLUMINA	2021-07-18	United States	North America	42	4164.88	3775	0.980637	124542406
SRR15399397	PRJNA716985	AMPLICON	SAMN20596586	SRX11701623	SARS-CoV-2/Human/USA/AZ-CDC-QDX27026995/2021	Illumina NovaSeq 6000	PAIRED	RT-PCR	VIRAL RNA	Severe acute respiratory syndrome coronavirus 2	Homo sapiens	ILLUMINA	2021-07-19	United States	North America	42	4435.5	4004	0.986356	132634840
SRR15399398	PRJNA716985	AMPLICON	SAMN20596585	SRX11701622	SARS-CoV-2/Human/USA/AZ-CDC-QDX27027052/2021	Illumina NovaSeq 6000	PAIRED	RT-PCR	VIRAL RNA	Severe acute respiratory syndrome coronavirus 2	Homo sapiens	ILLUMINA	2021-07-19	United States	North America	39	3164.39	2713	0.986557	94624703
SRR15399399	PRJNA716985	AMPLICON	SAMN20595697	SRX11701621	SARS-CoV-2/Human/USA/UT-CDC-QDX27028078/2021	Illumina NovaSeq 6000	PAIRED	RT-PCR	VIRAL RNA	Severe acute respiratory syndrome coronavirus 2	Homo sapiens	ILLUMINA	2021-07-19	United States	North America	49	3794.6	3312	0.986356	113469850
SRR15399400	PRJNA716985	AMPLICON	SAMN20595698	SRX11701620	SARS-CoV-2/Human/USA/UT-CDC-QDX27028077/2021	Illumina NovaSeq 6000	PAIRED	RT-PCR	VIRAL RNA	Severe acute respiratory syndrome coronavirus 2	Homo sapiens	ILLUMINA	2021-07-19	United States	North America	52	2036.63	1452	0.974819	60901309
SRR15399401	PRJNA716985	AMPLICON	SAMN20596584	SRX11701619	SARS-CoV-2/Human/USA/AZ-CDC-QDX27027059/2021	Illumina NovaSeq 6000	PAIRED	RT-PCR	VIRAL RNA	Severe acute respiratory syndrome coronavirus 2	Homo sapiens	ILLUMINA	2021-07-19	United States	North America	46	4513.79	4061	0.99582	134975947
SRR15399402	PRJNA716985	AMPLICON	SAMN20596583	SRX11701618	SARS-CoV-2/Human/USA/AZ-CDC-QDX27027062/2021	Illumina NovaSeq 6000	PAIRED	RT-PCR	VIRAL RNA	Severe acute respiratory syndrome coronavirus 2	Homo sapiens	ILLUMINA	2021-07-19	United States	North America	46	3559.37	3104	0.980637	106435796
SRR15399403	PRJNA716985	AMPLICON	SAMN20595701	SRX11701617	SARS-CoV-2/Human/USA/UT-CDC-QDX27028074/2021	Illumina NovaSeq 6000	PAIRED	RT-PCR	VIRAL RNA	Severe acute respiratory syndrome coronavirus 2	Homo sapiens	ILLUMINA	2021-07-19	United States	North America	48	4477.5	4020	0.990436	133890785
SRR15399404	PRJNA716985	AMPLICON	SAMN20595702	SRX11701616	SARS-CoV-2/Human/USA/UT-CDC-QDX27028073/2021	Illumina NovaSeq 6000	PAIRED	RT-PCR	VIRAL RNA	Severe acute respiratory syndrome coronavirus 2	Homo sapiens	ILLUMINA	2021-07-19	United States	North America	51	3441.45	2841	0.990436	102909732
SRR15399405	PRJNA716985	AMPLICON	SAMN20596582	SRX11701615	SARS-CoV-2/Human/USA/AZ-CDC-QDX27027087/2021	Illumina NovaSeq 6000	PAIRED	RT-PCR	VIRAL RNA	Severe acute respiratory syndrome coronavirus 2	Homo sapiens	ILLUMINA	2021-07-19	United States	North America	46	4378.08	3971	0.986356	130917623
SRR15399406	PRJNA716985	AMPLICON	SAMN20596581	SRX11701614	SARS-CoV-2/Human/USA/AZ-CDC-QDX27027165/2021	Illumina NovaSeq 6000	PAIRED	RT-PCR	VIRAL RNA	Severe acute respiratory syndrome coronavirus 2	Homo sapiens	ILLUMINA	2021-07-19	United States	North America	44	3548.49	3013	0.986356	106110493
SRR15399408	PRJNA716985	AMPLICON	SAMN20595684	SRX11701612	SARS-CoV-2/Human/USA/WA-CDC-QDX27028068/2021	Illumina NovaSeq 6000	PAIRED	RT-PCR	VIRAL RNA	Severe acute respiratory syndrome coronavirus 2	Homo sapiens	ILLUMINA	2021-07-19	United States	North America	44	4717.66	4198	0.990436	141072139
SRR15399410	PRJNA716985	AMPLICON	SAMN20596579	SRX11701610	SARS-CoV-2/Human/USA/AZ-CDC-QDX27027224/2021	Illumina NovaSeq 6000	PAIRED	RT-PCR	VIRAL RNA	Severe acute respiratory syndrome coronavirus 2	Homo sapiens	ILLUMINA	2021-07-19	United States	North America	46	4530.63	4075	0.986356	135479382
SRR15399411	PRJNA716985	AMPLICON	SAMN20595687	SRX11701609	SARS-CoV-2/Human/USA/WA-CDC-QDX27028062/2021	Illumina NovaSeq 6000	PAIRED	RT-PCR	VIRAL RNA	Severe acute respiratory syndrome coronavirus 2	Homo sapiens	ILLUMINA	2021-07-19	United States	North America	49	3633.19	3132	0.990436	108643161
SRR15399412	PRJNA716985	AMPLICON	SAMN20595894	SRX11701608	SARS-CoV-2/Human/USA/OR-CDC-QDX27028058/2021	Illumina NovaSeq 6000	PAIRED	RT-PCR	VIRAL RNA	Severe acute respiratory syndrome coronavirus 2	Homo sapiens	ILLUMINA	2021-07-19	United States	North America	44	3320.05	1915	0.959436	99279354
SRR15399416	PRJNA716985	AMPLICON	SAMN20595690	SRX11701604	SARS-CoV-2/Human/USA/WA-CDC-QDX27028037/2021	Illumina NovaSeq 6000	PAIRED	RT-PCR	VIRAL RNA	Severe acute respiratory syndrome coronavirus 2	Homo sapiens	ILLUMINA	2021-07-18	United States	North America	45	4202.01	3771	0.990436	125652749
SRR15399418	PRJNA716985	AMPLICON	SAMN20596575	SRX11701602	SARS-CoV-2/Human/USA/AZ-CDC-QDX27027326/2021	Illumina NovaSeq 6000	PAIRED	RT-PCR	VIRAL RNA	Severe acute respiratory syndrome coronavirus 2	Homo sapiens	ILLUMINA	2021-07-19	United States	North America	39	4211.18	3801	0.986356	125926989
SRR15399419	PRJNA716985	AMPLICON	SAMN20595897	SRX11701601	SARS-CoV-2/Human/USA/OR-CDC-QDX27028026/2021	Illumina NovaSeq 6000	PAIRED	RT-PCR	VIRAL RNA	Severe acute respiratory syndrome coronavirus 2	Homo sapiens	ILLUMINA	2021-07-17	United States	North America	44	3827.09	3376	0.986356	114441454
SRR15399420	PRJNA716985	AMPLICON	SAMN20595898	SRX11701600	SARS-CoV-2/Human/USA/OR-CDC-QDX27028025/2021	Illumina NovaSeq 6000	PAIRED	RT-PCR	VIRAL RNA	Severe acute respiratory syndrome coronavirus 2	Homo sapiens	ILLUMINA	2021-07-17	United States	North America	48	5486.76	5081	0.995519	164070669
SRR15399421	PRJNA716985	AMPLICON	SAMN20596574	SRX11701599	SARS-CoV-2/Human/USA/AZ-CDC-QDX27027358/2021	Illumina NovaSeq 6000	PAIRED	RT-PCR	VIRAL RNA	Severe acute respiratory syndrome coronavirus 2	Homo sapiens	ILLUMINA	2021-07-19	United States	North America	41	4284.13	3863	0.986356	128108428
SRR15399422	PRJNA716985	AMPLICON	SAMN20596573	SRX11701598	SARS-CoV-2/Human/USA/AZ-CDC-QDX27027371/2021	Illumina NovaSeq 6000	PAIRED	RT-PCR	VIRAL RNA	Severe acute respiratory syndrome coronavirus 2	Homo sapiens	ILLUMINA	2021-07-19	United States	North America	45	5080.73	4482	0.990436	151929172
SRR15399423	PRJNA716985	AMPLICON	SAMN20596075	SRX11701597	SARS-CoV-2/Human/USA/NJ-CDC-QDX27028022/2021	Illumina NovaSeq 6000	PAIRED	RT-PCR	VIRAL RNA	Severe acute respiratory syndrome coronavirus 2	Homo sapiens	ILLUMINA	2021-07-18	United States	North America	39	3645.08	3309	0.981407	108998728
SRR15399424	PRJNA716985	AMPLICON	SAMN20596076	SRX11701596	SARS-CoV-2/Human/USA/NJ-CDC-QDX27028021/2021	Illumina NovaSeq 6000	PAIRED	RT-PCR	VIRAL RNA	Severe acute respiratory syndrome coronavirus 2	Homo sapiens	ILLUMINA	2021-07-18	United States	North America	46	4018.44	3570	0.986356	120163451
SRR15399425	PRJNA716985	AMPLICON	SAMN20596572	SRX11701595	SARS-CoV-2/Human/USA/AZ-CDC-QDX27027378/2021	Illumina NovaSeq 6000	PAIRED	RT-PCR	VIRAL RNA	Severe acute respiratory syndrome coronavirus 2	Homo sapiens	ILLUMINA	2021-07-19	United States	North America	53	3925.01	3485	0.986356	117369539
SRR15399426	PRJNA716985	AMPLICON	SAMN20596571	SRX11701594	SARS-CoV-2/Human/USA/AZ-CDC-QDX27027554/2021	Illumina NovaSeq 6000	PAIRED	RT-PCR	VIRAL RNA	Severe acute respiratory syndrome coronavirus 2	Homo sapiens	ILLUMINA	2021-07-19	United States	North America	40	3663.63	3321	0.986356	109553435
SRR15399427	PRJNA716985	AMPLICON	SAMN20595885	SRX11701593	SARS-CoV-2/Human/USA/PA-CDC-QDX27028018/2021	Illumina NovaSeq 6000	PAIRED	RT-PCR	VIRAL RNA	Severe acute respiratory syndrome coronavirus 2	Homo sapiens	ILLUMINA	2021-07-18	United States	North America	44	4083.15	3720	0.990436	122098411
SRR15399428	PRJNA716985	AMPLICON	SAMN20596385	SRX11701592	SARS-CoV-2/Human/USA/FL-CDC-QDX27028017/2021	Illumina NovaSeq 6000	PAIRED	RT-PCR	VIRAL RNA	Severe acute respiratory syndrome coronavirus 2	Homo sapiens	ILLUMINA	2021-07-18	United States	North America	46	4070.23	3645	0.986356	121712073
SRR15399429	PRJNA716985	AMPLICON	SAMN20596570	SRX11701591	SARS-CoV-2/Human/USA/AZ-CDC-QDX27027602/2021	Illumina NovaSeq 6000	PAIRED	RT-PCR	VIRAL RNA	Severe acute respiratory syndrome coronavirus 2	Homo sapiens	ILLUMINA	2021-07-19	United States	North America	43	3987.82	3607	0.986356	119247722
SRR15399435	PRJNA716985	AMPLICON	SAMN20596033	SRX11701557	SARS-CoV-2/Human/USA/NV-CDC-QDX27028004/2021	Illumina NovaSeq 6000	PAIRED	RT-PCR	VIRAL RNA	Severe acute respiratory syndrome coronavirus 2	Homo sapiens	ILLUMINA	2021-07-20	United States	North America	50	4502.06	4051	0.990436	134624977
SRR15399436	PRJNA716985	AMPLICON	SAMN20596309	SRX11701584	SARS-CoV-2/Human/USA/FL-CDC-QDX27053161/2021	Illumina NovaSeq 6000	PAIRED	RT-PCR	VIRAL RNA	Severe acute respiratory syndrome coronavirus 2	Homo sapiens	ILLUMINA	2021-07-20	United States	North America	42	4950.79	4761	0.986356	148043513
SRR15399437	PRJNA716985	AMPLICON	SAMN20595997	SRX11701583	SARS-CoV-2/Human/USA/NV-CDC-QDX27053150/2021	Illumina NovaSeq 6000	PAIRED	RT-PCR	VIRAL RNA	Severe acute respiratory syndrome coronavirus 2	Homo sapiens	ILLUMINA	2021-07-21	United States	North America	40	4209.4	3872	0.986356	125873617
SRR15399438	PRJNA716985	AMPLICON	SAMN20595998	SRX11701582	SARS-CoV-2/Human/USA/NV-CDC-QDX27053147/2021	Illumina NovaSeq 6000	PAIRED	RT-PCR	VIRAL RNA	Severe acute respiratory syndrome coronavirus 2	Homo sapiens	ILLUMINA	2021-07-21	United States	North America	50	3391.71	2971	0.989332	101422433
SRR15399439	PRJNA716985	AMPLICON	SAMN20596001	SRX11701581	SARS-CoV-2/Human/USA/NV-CDC-QDX27053143/2021	Illumina NovaSeq 6000	PAIRED	RT-PCR	VIRAL RNA	Severe acute respiratory syndrome coronavirus 2	Homo sapiens	ILLUMINA	2021-07-21	United States	North America	66	1230.15	880	0.963081	36785161
SRR15399440	PRJNA716985	AMPLICON	SAMN20596002	SRX11701580	SARS-CoV-2/Human/USA/NV-CDC-QDX27053142/2021	Illumina NovaSeq 6000	PAIRED	RT-PCR	VIRAL RNA	Severe acute respiratory syndrome coronavirus 2	Homo sapiens	ILLUMINA	2021-07-21	United States	North America	43	1324.67	999	0.967261	39611577
SRR15399444	PRJNA716985	AMPLICON	SAMN20596010	SRX11701576	SARS-CoV-2/Human/USA/NV-CDC-QDX27053123/2021	Illumina NovaSeq 6000	PAIRED	RT-PCR	VIRAL RNA	Severe acute respiratory syndrome coronavirus 2	Homo sapiens	ILLUMINA	2021-07-21	United States	North America	46	3074.7	2579	0.986356	91942771
SRR15399445	PRJNA716985	AMPLICON	SAMN20596013	SRX11701575	SARS-CoV-2/Human/USA/NV-CDC-QDX27053120/2021	Illumina NovaSeq 6000	PAIRED	RT-PCR	VIRAL RNA	Severe acute respiratory syndrome coronavirus 2	Homo sapiens	ILLUMINA	2021-07-21	United States	North America	46	4537.42	4131	0.995519	135682553
SRR15399446	PRJNA716985	AMPLICON	SAMN20596014	SRX11701574	SARS-CoV-2/Human/USA/NV-CDC-QDX27053119/2021	Illumina NovaSeq 6000	PAIRED	RT-PCR	VIRAL RNA	Severe acute respiratory syndrome coronavirus 2	Homo sapiens	ILLUMINA	2021-07-21	United States	North America	44	5157.77	4754	0.990436	154232815
SRR15399447	PRJNA716985	AMPLICON	SAMN20596017	SRX11701573	SARS-CoV-2/Human/USA/NV-CDC-QDX27053113/2021	Illumina NovaSeq 6000	PAIRED	RT-PCR	VIRAL RNA	Severe acute respiratory syndrome coronavirus 2	Homo sapiens	ILLUMINA	2021-07-21	United States	North America	42	846.148	578	0.922784	25302349
SRR15399448	PRJNA716985	AMPLICON	SAMN20596018	SRX11701572	SARS-CoV-2/Human/USA/NV-CDC-QDX27053112/2021	Illumina NovaSeq 6000	PAIRED	RT-PCR	VIRAL RNA	Severe acute respiratory syndrome coronavirus 2	Homo sapiens	ILLUMINA	2021-07-21	United States	North America	42	5260.57	5044	0.990436	157306863
SRR15399449	PRJNA716985	AMPLICON	SAMN20596021	SRX11701571	SARS-CoV-2/Human/USA/NV-CDC-QDX27053106/2021	Illumina NovaSeq 6000	PAIRED	RT-PCR	VIRAL RNA	Severe acute respiratory syndrome coronavirus 2	Homo sapiens	ILLUMINA	2021-07-21	United States	North America	42	4859.97	4372	0.986356	145327736
SRR15399452	PRJNA716985	AMPLICON	SAMN20596026	SRX11701568	SARS-CoV-2/Human/USA/NV-CDC-QDX27053100/2021	Illumina NovaSeq 6000	PAIRED	RT-PCR	VIRAL RNA	Severe acute respiratory syndrome coronavirus 2	Homo sapiens	ILLUMINA	2021-07-21	United States	North America	51	4846.32	4481	0.995519	144919558
SRR15399453	PRJNA716985	AMPLICON	SAMN20596191	SRX11701567	SARS-CoV-2/Human/USA/KS-CDC-QDX27053097/2021	Illumina NovaSeq 6000	PAIRED	RT-PCR	VIRAL RNA	Severe acute respiratory syndrome coronavirus 2	Homo sapiens	ILLUMINA	2021-07-19	United States	North America	44	5044.96	4512	0.986356	150859557
SRR15399455	PRJNA716985	AMPLICON	SAMN20596139	SRX11701565	SARS-CoV-2/Human/USA/MO-CDC-QDX27053073/2021	Illumina NovaSeq 6000	PAIRED	RT-PCR	VIRAL RNA	Severe acute respiratory syndrome coronavirus 2	Homo sapiens	ILLUMINA	2021-07-20	United States	North America	49	3560.82	3177	0.986356	106479239
SRR15399458	PRJNA716985	AMPLICON	SAMN20595710	SRX11701562	SARS-CoV-2/Human/USA/TX-CDC-QDX27053051/2021	Illumina NovaSeq 6000	PAIRED	RT-PCR	VIRAL RNA	Severe acute respiratory syndrome coronavirus 2	Homo sapiens	ILLUMINA	2021-07-18	United States	North America	41	3464.36	2966	0.99582	103594842
SRR15399459	PRJNA716985	AMPLICON	SAMN20595713	SRX11701561	SARS-CoV-2/Human/USA/TX-CDC-QDX27053048/2021	Illumina NovaSeq 6000	PAIRED	RT-PCR	VIRAL RNA	Severe acute respiratory syndrome coronavirus 2	Homo sapiens	ILLUMINA	2021-07-18	United States	North America	47	2813.39	2281	0.990436	84128789
SRR15399460	PRJNA716985	AMPLICON	SAMN20595714	SRX11701560	SARS-CoV-2/Human/USA/TX-CDC-QDX27053046/2021	Illumina NovaSeq 6000	PAIRED	RT-PCR	VIRAL RNA	Severe acute respiratory syndrome coronavirus 2	Homo sapiens	ILLUMINA	2021-07-18	United States	North America	47	3522.23	3135	0.986356	105325316
SRR15399461	PRJNA716985	AMPLICON	SAMN20595717	SRX11701559	SARS-CoV-2/Human/USA/TX-CDC-QDX27053043/2021	Illumina NovaSeq 6000	PAIRED	RT-PCR	VIRAL RNA	Severe acute respiratory syndrome coronavirus 2	Homo sapiens	ILLUMINA	2021-07-18	United States	North America	49	5103.35	4634	0.986356	152605587
SRR15399462	PRJNA716985	AMPLICON	SAMN20595718	SRX11701558	SARS-CoV-2/Human/USA/TX-CDC-QDX27053042/2021	Illumina NovaSeq 6000	PAIRED	RT-PCR	VIRAL RNA	Severe acute respiratory syndrome coronavirus 2	Homo sapiens	ILLUMINA	2021-07-18	United States	North America	48	2733.03	2278	0.990436	81725793
SRR15399463	PRJNA716985	AMPLICON	SAMN20595721	SRX11701529	SARS-CoV-2/Human/USA/TX-CDC-QDX27053036/2021	Illumina NovaSeq 6000	PAIRED	RT-PCR	VIRAL RNA	Severe acute respiratory syndrome coronavirus 2	Homo sapiens	ILLUMINA	2021-07-18	United States	North America	59	1877.32	1477	0.981407	56137520
SRR15399464	PRJNA716985	AMPLICON	SAMN20596566	SRX11701556	SARS-CoV-2/Human/USA/AZ-CDC-QDX27027683/2021	Illumina NovaSeq 6000	PAIRED	RT-PCR	VIRAL RNA	Severe acute respiratory syndrome coronavirus 2	Homo sapiens	ILLUMINA	2021-07-19	United States	North America	47	4001.9	3598	0.986356	119668714
SRR15399466	PRJNA716985	AMPLICON	SAMN20596564	SRX11701554	SARS-CoV-2/Human/USA/AZ-CDC-QDX27027700/2021	Illumina NovaSeq 6000	PAIRED	RT-PCR	VIRAL RNA	Severe acute respiratory syndrome coronavirus 2	Homo sapiens	ILLUMINA	2021-07-19	United States	North America	37	4536.45	4132	0.973514	135653417
SRR15399467	PRJNA716985	AMPLICON	SAMN20596037	SRX11701553	SARS-CoV-2/Human/USA/NV-CDC-QDX27027980/2021	Illumina NovaSeq 6000	PAIRED	RT-PCR	VIRAL RNA	Severe acute respiratory syndrome coronavirus 2	Homo sapiens	ILLUMINA	2021-07-20	United States	North America	44	1198.66	921	0.961944	35843643
SRR15399468	PRJNA716985	AMPLICON	SAMN20596038	SRX11701552	SARS-CoV-2/Human/USA/NV-CDC-QDX27027978/2021	Illumina NovaSeq 6000	PAIRED	RT-PCR	VIRAL RNA	Severe acute respiratory syndrome coronavirus 2	Homo sapiens	ILLUMINA	2021-07-20	United States	North America	42	4150.16	3770	0.986356	124102190
SRR15399470	PRJNA716985	AMPLICON	SAMN20596562	SRX11701550	SARS-CoV-2/Human/USA/AZ-CDC-QDX27027714/2021	Illumina NovaSeq 6000	PAIRED	RT-PCR	VIRAL RNA	Severe acute respiratory syndrome coronavirus 2	Homo sapiens	ILLUMINA	2021-07-19	United States	North America	43	4690.74	4268	0.986356	140267279
SRR15399471	PRJNA716985	AMPLICON	SAMN20596144	SRX11701549	SARS-CoV-2/Human/USA/MO-CDC-QDX27027964/2021	Illumina NovaSeq 6000	PAIRED	RT-PCR	VIRAL RNA	Severe acute respiratory syndrome coronavirus 2	Homo sapiens	ILLUMINA	2021-07-21	United States	North America	44	4319.28	3850	0.990436	129159514
SRR15399474	PRJNA716985	AMPLICON	SAMN20596108	SRX11701546	SARS-CoV-2/Human/USA/NJ-CDC-QDX27027757/2021	Illumina NovaSeq 6000	PAIRED	RT-PCR	VIRAL RNA	Severe acute respiratory syndrome coronavirus 2	Homo sapiens	ILLUMINA	2021-07-18	United States	North America	45	3876.14	3517	0.990436	115908244
SRR15399475	PRJNA716985	AMPLICON	SAMN20596229	SRX11701545	SARS-CoV-2/Human/USA/IL-CDC-QDX27027960/2021	Illumina NovaSeq 6000	PAIRED	RT-PCR	VIRAL RNA	Severe acute respiratory syndrome coronavirus 2	Homo sapiens	ILLUMINA	2021-07-20	United States	North America	45	4061.85	3587	0.986356	121461494
SRR15399477	PRJNA716985	AMPLICON	SAMN20596107	SRX11701543	SARS-CoV-2/Human/USA/NJ-CDC-QDX27027758/2021	Illumina NovaSeq 6000	PAIRED	RT-PCR	VIRAL RNA	Severe acute respiratory syndrome coronavirus 2	Homo sapiens	ILLUMINA	2021-07-18	United States	North America	43	4584.14	4099	0.990068	137079624
SRR15399478	PRJNA716985	AMPLICON	SAMN20596106	SRX11701542	SARS-CoV-2/Human/USA/NJ-CDC-QDX27027759/2021	Illumina NovaSeq 6000	PAIRED	RT-PCR	VIRAL RNA	Severe acute respiratory syndrome coronavirus 2	Homo sapiens	ILLUMINA	2021-07-18	United States	North America	47	4069.81	3696	0.986356	121699657
SRR15399479	PRJNA716985	AMPLICON	SAMN20596231	SRX11701541	SARS-CoV-2/Human/USA/IL-CDC-QDX27027954/2021	Illumina NovaSeq 6000	PAIRED	RT-PCR	VIRAL RNA	Severe acute respiratory syndrome coronavirus 2	Homo sapiens	ILLUMINA	2021-07-20	United States	North America	46	4459.99	3961	0.990436	133367027
SRR15399481	PRJNA716985	AMPLICON	SAMN20595988	SRX11701539	SARS-CoV-2/Human/USA/NY-CDC-QDX27027760/2021	Illumina NovaSeq 6000	PAIRED	RT-PCR	VIRAL RNA	Severe acute respiratory syndrome coronavirus 2	Homo sapiens	ILLUMINA	2021-07-18	United States	North America	43	4439.07	4046	0.990436	132741448
SRR15399482	PRJNA716985	AMPLICON	SAMN20595987	SRX11701538	SARS-CoV-2/Human/USA/NY-CDC-QDX27027761/2021	Illumina NovaSeq 6000	PAIRED	RT-PCR	VIRAL RNA	Severe acute respiratory syndrome coronavirus 2	Homo sapiens	ILLUMINA	2021-07-18	United States	North America	45	3595.97	3166	0.990436	107530300
SRR15399483	PRJNA716985	AMPLICON	SAMN20595886	SRX11701537	SARS-CoV-2/Human/USA/PA-CDC-QDX27027948/2021	Illumina NovaSeq 6000	PAIRED	RT-PCR	VIRAL RNA	Severe acute respiratory syndrome coronavirus 2	Homo sapiens	ILLUMINA	2021-07-20	United States	North America	43	3675.33	3313	0.986356	109903433
SRR15399484	PRJNA716985	AMPLICON	SAMN20596105	SRX11701536	SARS-CoV-2/Human/USA/NJ-CDC-QDX27027762/2021	Illumina NovaSeq 6000	PAIRED	RT-PCR	VIRAL RNA	Severe acute respiratory syndrome coronavirus 2	Homo sapiens	ILLUMINA	2021-07-18	United States	North America	50	3952.02	3522	0.977862	118177278
SRR15399485	PRJNA716985	AMPLICON	SAMN20595986	SRX11701535	SARS-CoV-2/Human/USA/NY-CDC-QDX27027763/2021	Illumina NovaSeq 6000	PAIRED	RT-PCR	VIRAL RNA	Severe acute respiratory syndrome coronavirus 2	Homo sapiens	ILLUMINA	2021-07-18	United States	North America	47	4276.86	3867	0.986088	127890942
SRR15399487	PRJNA716985	AMPLICON	SAMN20596104	SRX11701533	SARS-CoV-2/Human/USA/NJ-CDC-QDX27027765/2021	Illumina NovaSeq 6000	PAIRED	RT-PCR	VIRAL RNA	Severe acute respiratory syndrome coronavirus 2	Homo sapiens	ILLUMINA	2021-07-18	United States	North America	46	4276.7	3905	0.986991	127886157
SRR15399488	PRJNA716985	AMPLICON	SAMN20596103	SRX11701532	SARS-CoV-2/Human/USA/NJ-CDC-QDX27027767/2021	Illumina NovaSeq 6000	PAIRED	RT-PCR	VIRAL RNA	Severe acute respiratory syndrome coronavirus 2	Homo sapiens	ILLUMINA	2021-07-18	United States	North America	46	3909.42	3415	0.990436	116903346
SRR15399489	PRJNA716985	AMPLICON	SAMN20595984	SRX11701531	SARS-CoV-2/Human/USA/NY-CDC-QDX27027768/2021	Illumina NovaSeq 6000	PAIRED	RT-PCR	VIRAL RNA	Severe acute respiratory syndrome coronavirus 2	Homo sapiens	ILLUMINA	2021-07-18	United States	North America	42	3755.28	3425	0.986356	112294117
SRR15399491	PRJNA716985	AMPLICON	SAMN20595983	SRX11701501	SARS-CoV-2/Human/USA/NY-CDC-QDX27027770/2021	Illumina NovaSeq 6000	PAIRED	RT-PCR	VIRAL RNA	Severe acute respiratory syndrome coronavirus 2	Homo sapiens	ILLUMINA	2021-07-18	United States	North America	47	2608.9	2167	0.995318	78014072
SRR15399492	PRJNA716985	AMPLICON	SAMN20595722	SRX11701528	SARS-CoV-2/Human/USA/TX-CDC-QDX27053035/2021	Illumina NovaSeq 6000	PAIRED	RT-PCR	VIRAL RNA	Severe acute respiratory syndrome coronavirus 2	Homo sapiens	ILLUMINA	2021-07-18	United States	North America	41	4825.28	4319	0.980871	144290281
SRR15399493	PRJNA716985	AMPLICON	SAMN20595725	SRX11701527	SARS-CoV-2/Human/USA/TX-CDC-QDX27053031/2021	Illumina NovaSeq 6000	PAIRED	RT-PCR	VIRAL RNA	Severe acute respiratory syndrome coronavirus 2	Homo sapiens	ILLUMINA	2021-07-18	United States	North America	45	4420.82	4016	0.986356	132195797
SRR15399494	PRJNA716985	AMPLICON	SAMN20595726	SRX11701526	SARS-CoV-2/Human/USA/TX-CDC-QDX27053029/2021	Illumina NovaSeq 6000	PAIRED	RT-PCR	VIRAL RNA	Severe acute respiratory syndrome coronavirus 2	Homo sapiens	ILLUMINA	2021-07-17	United States	North America	44	5253.76	4837	0.986356	157103153
SRR15399496	PRJNA716985	AMPLICON	SAMN20595730	SRX11701524	SARS-CoV-2/Human/USA/TX-CDC-QDX27053024/2021	Illumina NovaSeq 6000	PAIRED	RT-PCR	VIRAL RNA	Severe acute respiratory syndrome coronavirus 2	Homo sapiens	ILLUMINA	2021-07-17	United States	North America	40	4744.17	4259	0.986356	141865025
SRR15399497	PRJNA716985	AMPLICON	SAMN20595731	SRX11701523	SARS-CoV-2/Human/USA/TX-CDC-QDX27053023/2021	Illumina NovaSeq 6000	PAIRED	RT-PCR	VIRAL RNA	Severe acute respiratory syndrome coronavirus 2	Homo sapiens	ILLUMINA	2021-07-17	United States	North America	47	5154.46	4939	0.986356	154133831
SRR15399498	PRJNA716985	AMPLICON	SAMN20596121	SRX11701522	SARS-CoV-2/Human/USA/NC-CDC-QDX27053022/2021	Illumina NovaSeq 6000	PAIRED	RT-PCR	VIRAL RNA	Severe acute respiratory syndrome coronavirus 2	Homo sapiens	ILLUMINA	2021-07-20	United States	North America	42	2405.2	1887	0.985486	71922661
SRR15399501	PRJNA716985	AMPLICON	SAMN20596123	SRX11701519	SARS-CoV-2/Human/USA/NC-CDC-QDX27053017/2021	Illumina NovaSeq 6000	PAIRED	RT-PCR	VIRAL RNA	Severe acute respiratory syndrome coronavirus 2	Homo sapiens	ILLUMINA	2021-07-19	United States	North America	46	3704.29	3253	0.982744	110769460
SRR15399502	PRJNA716985	AMPLICON	SAMN20595732	SRX11701518	SARS-CoV-2/Human/USA/TX-CDC-QDX27053013/2021	Illumina NovaSeq 6000	PAIRED	RT-PCR	VIRAL RNA	Severe acute respiratory syndrome coronavirus 2	Homo sapiens	ILLUMINA	2021-07-20	United States	North America	46	4306.56	3898	0.995519	128779152
SRR15399503	PRJNA716985	AMPLICON	SAMN20596073	SRX11701517	SARS-CoV-2/Human/USA/NJ-CDC-QDX27052972/2021	Illumina NovaSeq 6000	PAIRED	RT-PCR	VIRAL RNA	Severe acute respiratory syndrome coronavirus 2	Homo sapiens	ILLUMINA	2021-07-18	United States	North America	50	5049.65	4734	0.990436	150999813
SRR15399506	PRJNA716985	AMPLICON	SAMN20596258	SRX11701514	SARS-CoV-2/Human/USA/GA-CDC-QDX27052942/2021	Illumina NovaSeq 6000	PAIRED	RT-PCR	VIRAL RNA	Severe acute respiratory syndrome coronavirus 2	Homo sapiens	ILLUMINA	2021-07-20	United States	North America	45	5270.85	5023	0.990436	157614127
SRR15399507	PRJNA716985	AMPLICON	SAMN20596259	SRX11701513	SARS-CoV-2/Human/USA/GA-CDC-QDX27052938/2021	Illumina NovaSeq 6000	PAIRED	RT-PCR	VIRAL RNA	Severe acute respiratory syndrome coronavirus 2	Homo sapiens	ILLUMINA	2021-07-20	United States	North America	56	4984.73	4578	0.990436	149058400
SRR15399509	PRJNA716985	AMPLICON	SAMN20595832	SRX11701511	SARS-CoV-2/Human/USA/SC-CDC-QDX27052933/2021	Illumina NovaSeq 6000	PAIRED	RT-PCR	VIRAL RNA	Severe acute respiratory syndrome coronavirus 2	Homo sapiens	ILLUMINA	2021-07-20	United States	North America	41	4963.18	4577	0.981808	148414068
SRR15399510	PRJNA716985	AMPLICON	SAMN20596262	SRX11701510	SARS-CoV-2/Human/USA/GA-CDC-QDX27052926/2021	Illumina NovaSeq 6000	PAIRED	RT-PCR	VIRAL RNA	Severe acute respiratory syndrome coronavirus 2	Homo sapiens	ILLUMINA	2021-07-20	United States	North America	45	5137.88	4810	0.995519	153638127
SRR15399511	PRJNA716985	AMPLICON	SAMN20595817	SRX11701509	SARS-CoV-2/Human/USA/TN-CDC-QDX27052925/2021	Illumina NovaSeq 6000	PAIRED	RT-PCR	VIRAL RNA	Severe acute respiratory syndrome coronavirus 2	Homo sapiens	ILLUMINA	2021-07-20	United States	North America	41	5077.72	4692	0.99582	151839068
SRR15399513	PRJNA716985	AMPLICON	SAMN20595818	SRX11701507	SARS-CoV-2/Human/USA/TN-CDC-QDX27052917/2021	Illumina NovaSeq 6000	PAIRED	RT-PCR	VIRAL RNA	Severe acute respiratory syndrome coronavirus 2	Homo sapiens	ILLUMINA	2021-07-20	United States	North America	47	4857	4433	0.9898	145238989
SRR15399514	PRJNA716985	AMPLICON	SAMN20596265	SRX11701506	SARS-CoV-2/Human/USA/GA-CDC-QDX27052915/2021	Illumina NovaSeq 6000	PAIRED	RT-PCR	VIRAL RNA	Severe acute respiratory syndrome coronavirus 2	Homo sapiens	ILLUMINA	2021-07-19	United States	North America	47	5161.64	4746	0.995318	154348645
SRR15399515	PRJNA716985	AMPLICON	SAMN20596266	SRX11701505	SARS-CoV-2/Human/USA/GA-CDC-QDX27052914/2021	Illumina NovaSeq 6000	PAIRED	RT-PCR	VIRAL RNA	Severe acute respiratory syndrome coronavirus 2	Homo sapiens	ILLUMINA	2021-07-19	United States	North America	46	4795.17	4366	0.990436	143390027
SRR15399516	PRJNA716985	AMPLICON	SAMN20595820	SRX11701504	SARS-CoV-2/Human/USA/TN-CDC-QDX27052913/2021	Illumina NovaSeq 6000	PAIRED	RT-PCR	VIRAL RNA	Severe acute respiratory syndrome coronavirus 2	Homo sapiens	ILLUMINA	2021-07-19	United States	North America	45	2869.36	2428	0.989399	85802448
SRR15399517	PRJNA716985	AMPLICON	SAMN20596267	SRX11701503	SARS-CoV-2/Human/USA/GA-CDC-QDX27052912/2021	Illumina NovaSeq 6000	PAIRED	RT-PCR	VIRAL RNA	Severe acute respiratory syndrome coronavirus 2	Homo sapiens	ILLUMINA	2021-07-19	United States	North America	41	5091.28	4871	0.990436	152244492
SRR15399520	PRJNA716985	AMPLICON	SAMN20596101	SRX11701500	SARS-CoV-2/Human/USA/NJ-CDC-QDX27027771/2021	Illumina NovaSeq 6000	PAIRED	RT-PCR	VIRAL RNA	Severe acute respiratory syndrome coronavirus 2	Homo sapiens	ILLUMINA	2021-07-17	United States	North America	38	1985.79	1688	0.986256	59381221
SRR15399521	PRJNA716985	AMPLICON	SAMN20596100	SRX11701499	SARS-CoV-2/Human/USA/NJ-CDC-QDX27027772/2021	Illumina NovaSeq 6000	PAIRED	RT-PCR	VIRAL RNA	Severe acute respiratory syndrome coronavirus 2	Homo sapiens	ILLUMINA	2021-07-17	United States	North America	48	3823.39	3510	0.986356	114330817
SRR15399523	PRJNA716985	AMPLICON	SAMN20596098	SRX11701497	SARS-CoV-2/Human/USA/NJ-CDC-QDX27027774/2021	Illumina NovaSeq 6000	PAIRED	RT-PCR	VIRAL RNA	Severe acute respiratory syndrome coronavirus 2	Homo sapiens	ILLUMINA	2021-07-18	United States	North America	46	3686.67	3214	0.99174	110242510
SRR15399525	PRJNA716985	AMPLICON	SAMN20595981	SRX11701495	SARS-CoV-2/Human/USA/NY-CDC-QDX27027776/2021	Illumina NovaSeq 6000	PAIRED	RT-PCR	VIRAL RNA	Severe acute respiratory syndrome coronavirus 2	Homo sapiens	ILLUMINA	2021-07-18	United States	North America	43	2299.22	1758	0.98348	68753715
SRR15399526	PRJNA716985	AMPLICON	SAMN20596097	SRX11701494	SARS-CoV-2/Human/USA/NJ-CDC-QDX27027779/2021	Illumina NovaSeq 6000	PAIRED	RT-PCR	VIRAL RNA	Severe acute respiratory syndrome coronavirus 2	Homo sapiens	ILLUMINA	2021-07-18	United States	North America	43	4617.13	4146	0.990436	138066164
SRR15399527	PRJNA716985	AMPLICON	SAMN20596096	SRX11701493	SARS-CoV-2/Human/USA/NJ-CDC-QDX27027780/2021	Illumina NovaSeq 6000	PAIRED	RT-PCR	VIRAL RNA	Severe acute respiratory syndrome coronavirus 2	Homo sapiens	ILLUMINA	2021-07-18	United States	North America	44	4584.44	4171	0.990436	137088477
SRR15399528	PRJNA716985	AMPLICON	SAMN20596095	SRX11701492	SARS-CoV-2/Human/USA/NJ-CDC-QDX27027781/2021	Illumina NovaSeq 6000	PAIRED	RT-PCR	VIRAL RNA	Severe acute respiratory syndrome coronavirus 2	Homo sapiens	ILLUMINA	2021-07-18	United States	North America	42	4275.67	3875	0.992777	127855317
SRR15399529	PRJNA716985	AMPLICON	SAMN20596094	SRX11701491	SARS-CoV-2/Human/USA/NJ-CDC-QDX27027782/2021	Illumina NovaSeq 6000	PAIRED	RT-PCR	VIRAL RNA	Severe acute respiratory syndrome coronavirus 2	Homo sapiens	ILLUMINA	2021-07-19	United States	North America	40	4578.53	4131	0.989265	136911692
SRR15399530	PRJNA716985	AMPLICON	SAMN20596093	SRX11701490	SARS-CoV-2/Human/USA/NJ-CDC-QDX27027783/2021	Illumina NovaSeq 6000	PAIRED	RT-PCR	VIRAL RNA	Severe acute respiratory syndrome coronavirus 2	Homo sapiens	ILLUMINA	2021-07-18	United States	North America	45	4934.1	4344	0.990436	147544442
SRR15399531	PRJNA716985	AMPLICON	SAMN20596092	SRX11701489	SARS-CoV-2/Human/USA/NJ-CDC-QDX27027784/2021	Illumina NovaSeq 6000	PAIRED	RT-PCR	VIRAL RNA	Severe acute respiratory syndrome coronavirus 2	Homo sapiens	ILLUMINA	2021-07-19	United States	North America	45	3412.77	3007	0.990436	102052080
SRR15399534	PRJNA716985	AMPLICON	SAMN20596089	SRX11701486	SARS-CoV-2/Human/USA/NJ-CDC-QDX27027787/2021	Illumina NovaSeq 6000	PAIRED	RT-PCR	VIRAL RNA	Severe acute respiratory syndrome coronavirus 2	Homo sapiens	ILLUMINA	2021-07-19	United States	North America	54	4864.2	4399	0.995519	145454072
SRR15399536	PRJNA716985	AMPLICON	SAMN20596087	SRX11701484	SARS-CoV-2/Human/USA/NJ-CDC-QDX27027789/2021	Illumina NovaSeq 6000	PAIRED	RT-PCR	VIRAL RNA	Severe acute respiratory syndrome coronavirus 2	Homo sapiens	ILLUMINA	2021-07-19	United States	North America	49	3281.97	2730	0.990436	98140865
SRR15399537	PRJNA716985	AMPLICON	SAMN20596086	SRX11701483	SARS-CoV-2/Human/USA/NJ-CDC-QDX27027790/2021	Illumina NovaSeq 6000	PAIRED	RT-PCR	VIRAL RNA	Severe acute respiratory syndrome coronavirus 2	Homo sapiens	ILLUMINA	2021-07-19	United States	North America	52	3928.74	3627	0.988028	117481043
SRR15399538	PRJNA716985	AMPLICON	SAMN20596085	SRX11701482	SARS-CoV-2/Human/USA/NJ-CDC-QDX27027792/2021	Illumina NovaSeq 6000	PAIRED	RT-PCR	VIRAL RNA	Severe acute respiratory syndrome coronavirus 2	Homo sapiens	ILLUMINA	2021-07-19	United States	North America	48	3105.98	2672	0.995653	92878002
SRR15399540	PRJNA716985	AMPLICON	SAMN20596083	SRX11701480	SARS-CoV-2/Human/USA/NJ-CDC-QDX27027794/2021	Illumina NovaSeq 6000	PAIRED	RT-PCR	VIRAL RNA	Severe acute respiratory syndrome coronavirus 2	Homo sapiens	ILLUMINA	2021-07-19	United States	North America	47	4808.4	4284	0.995519	143785712
SRR15399541	PRJNA716985	AMPLICON	SAMN20596082	SRX11701479	SARS-CoV-2/Human/USA/NJ-CDC-QDX27027795/2021	Illumina NovaSeq 6000	PAIRED	RT-PCR	VIRAL RNA	Severe acute respiratory syndrome coronavirus 2	Homo sapiens	ILLUMINA	2021-07-19	United States	North America	45	1873.42	1513	0.985486	56020951
SRR15399542	PRJNA716985	AMPLICON	SAMN20596081	SRX11701478	SARS-CoV-2/Human/USA/NJ-CDC-QDX27027796/2021	Illumina NovaSeq 6000	PAIRED	RT-PCR	VIRAL RNA	Severe acute respiratory syndrome coronavirus 2	Homo sapiens	ILLUMINA	2021-07-19	United States	North America	44	4898.92	4391	0.985821	146492312
SRR15399543	PRJNA716985	AMPLICON	SAMN20596080	SRX11701477	SARS-CoV-2/Human/USA/NJ-CDC-QDX27027797/2021	Illumina NovaSeq 6000	PAIRED	RT-PCR	VIRAL RNA	Severe acute respiratory syndrome coronavirus 2	Homo sapiens	ILLUMINA	2021-07-19	United States	North America	46	3968.45	3625	0.986356	118668465
SRR15399545	PRJNA716985	AMPLICON	SAMN20595785	SRX11701475	SARS-CoV-2/Human/USA/TX-CDC-QDX27027802/2021	Illumina NovaSeq 6000	PAIRED	RT-PCR	VIRAL RNA	Severe acute respiratory syndrome coronavirus 2	Homo sapiens	ILLUMINA	2021-07-20	United States	North America	49	3847.64	3472	0.990369	115056030
SRR15399546	PRJNA716985	AMPLICON	SAMN20595782	SRX11701474	SARS-CoV-2/Human/USA/TX-CDC-QDX27027806/2021	Illumina NovaSeq 6000	PAIRED	RT-PCR	VIRAL RNA	Severe acute respiratory syndrome coronavirus 2	Homo sapiens	ILLUMINA	2021-07-20	United States	North America	43	4528.1	4005	0.977193	135403663
SRR15399547	PRJNA716985	AMPLICON	SAMN20595779	SRX11701473	SARS-CoV-2/Human/USA/TX-CDC-QDX27027810/2021	Illumina NovaSeq 6000	PAIRED	RT-PCR	VIRAL RNA	Severe acute respiratory syndrome coronavirus 2	Homo sapiens	ILLUMINA	2021-07-20	United States	North America	45	3378.84	2862	0.990436	101037471
SRR15399549	PRJNA716985	AMPLICON	SAMN20596433	SRX11701471	SARS-CoV-2/Human/USA/CO-CDC-QDX27027876/2021	Illumina NovaSeq 6000	PAIRED	RT-PCR	VIRAL RNA	Severe acute respiratory syndrome coronavirus 2	Homo sapiens	ILLUMINA	2021-07-20	United States	North America	44	4298.41	3840	0.995653	128535240
SRR15399552	PRJNA716985	AMPLICON	SAMN20596050	SRX11701767	SARS-CoV-2/Human/USA/NV-CDC-QDX26988553/2021	Illumina NovaSeq 6000	PAIRED	RT-PCR	VIRAL RNA	Severe acute respiratory syndrome coronavirus 2	Homo sapiens	ILLUMINA	2021-07-19	United States	North America	45	3225.52	2812	0.986356	96452768
SRR15399553	PRJNA716985	AMPLICON	SAMN20596219	SRX11702063	SARS-CoV-2/Human/USA/IL-CDC-QDX27053353/2021	Illumina NovaSeq 6000	PAIRED	RT-PCR	VIRAL RNA	Severe acute respiratory syndrome coronavirus 2	Homo sapiens	ILLUMINA	2021-07-18	United States	North America	44	4115.42	3642	0.990436	123063315
SRR15399554	PRJNA716985	AMPLICON	SAMN20596220	SRX11702062	SARS-CoV-2/Human/USA/IL-CDC-QDX27053352/2021	Illumina NovaSeq 6000	PAIRED	RT-PCR	VIRAL RNA	Severe acute respiratory syndrome coronavirus 2	Homo sapiens	ILLUMINA	2021-07-18	United States	North America	48	5126.98	4732	0.986356	153312192
SRR15399555	PRJNA716985	AMPLICON	SAMN20595796	SRX11702061	SARS-CoV-2/Human/USA/TX-CDC-QDX26988159/2021	Illumina NovaSeq 6000	PAIRED	RT-PCR	VIRAL RNA	Severe acute respiratory syndrome coronavirus 2	Homo sapiens	ILLUMINA	2021-07-19	United States	North America	42	2689.62	2114	0.975487	80427781
SRR15399556	PRJNA716985	AMPLICON	SAMN20595795	SRX11702060	SARS-CoV-2/Human/USA/TX-CDC-QDX26988161/2021	Illumina NovaSeq 6000	PAIRED	RT-PCR	VIRAL RNA	Severe acute respiratory syndrome coronavirus 2	Homo sapiens	ILLUMINA	2021-07-19	United States	North America	41	4521.78	4097	0.986356	135214668
SRR15399557	PRJNA716985	AMPLICON	SAMN20596158	SRX11702059	SARS-CoV-2/Human/USA/MN-CDC-QDX27053348/2021	Illumina NovaSeq 6000	PAIRED	RT-PCR	VIRAL RNA	Severe acute respiratory syndrome coronavirus 2	Homo sapiens	ILLUMINA	2021-07-18	United States	North America	46	5271.14	5240	0.990436	157622809
SRR15399558	PRJNA716985	AMPLICON	SAMN20596222	SRX11702058	SARS-CoV-2/Human/USA/IL-CDC-QDX27053347/2021	Illumina NovaSeq 6000	PAIRED	RT-PCR	VIRAL RNA	Severe acute respiratory syndrome coronavirus 2	Homo sapiens	ILLUMINA	2021-07-18	United States	North America	45	1676.7	1250	0.986356	50138303
SRR15399559	PRJNA716985	AMPLICON	SAMN20595794	SRX11702057	SARS-CoV-2/Human/USA/TX-CDC-QDX26988164/2021	Illumina NovaSeq 6000	PAIRED	RT-PCR	VIRAL RNA	Severe acute respiratory syndrome coronavirus 2	Homo sapiens	ILLUMINA	2021-07-19	United States	North America	42	4347.57	3872	0.980637	130005523
SRR15399563	PRJNA716985	AMPLICON	SAMN20596538	SRX11702053	SARS-CoV-2/Human/USA/CA-CDC-QDX26988187/2021	Illumina NovaSeq 6000	PAIRED	RT-PCR	VIRAL RNA	Severe acute respiratory syndrome coronavirus 2	Homo sapiens	ILLUMINA	2021-07-17	United States	North America	46	4657.36	4149	0.986356	139268942
SRR15399564	PRJNA716985	AMPLICON	SAMN20596537	SRX11702052	SARS-CoV-2/Human/USA/CA-CDC-QDX26988189/2021	Illumina NovaSeq 6000	PAIRED	RT-PCR	VIRAL RNA	Severe acute respiratory syndrome coronavirus 2	Homo sapiens	ILLUMINA	2021-07-17	United States	North America	47	3943.66	3690	0.986356	117927199
SRR15399566	PRJNA716985	AMPLICON	SAMN20595954	SRX11702050	SARS-CoV-2/Human/USA/NY-CDC-QDX27053327/2021	Illumina NovaSeq 6000	PAIRED	RT-PCR	VIRAL RNA	Severe acute respiratory syndrome coronavirus 2	Homo sapiens	ILLUMINA	2021-07-20	United States	North America	44	4870.61	4437	0.986356	145645821
SRR15399569	PRJNA716985	AMPLICON	SAMN20595857	SRX11702047	SARS-CoV-2/Human/USA/PA-CDC-QDX27053324/2021	Illumina NovaSeq 6000	PAIRED	RT-PCR	VIRAL RNA	Severe acute respiratory syndrome coronavirus 2	Homo sapiens	ILLUMINA	2021-07-20	United States	North America	44	5308.59	4938	0.986356	158742815
SRR15399571	PRJNA716985	AMPLICON	SAMN20596534	SRX11702045	SARS-CoV-2/Human/USA/CA-CDC-QDX26988196/2021	Illumina NovaSeq 6000	PAIRED	RT-PCR	VIRAL RNA	Severe acute respiratory syndrome coronavirus 2	Homo sapiens	ILLUMINA	2021-07-17	United States	North America	41	4028.46	3670	0.980637	120463093
SRR15399572	PRJNA716985	AMPLICON	SAMN20596533	SRX11702044	SARS-CoV-2/Human/USA/CA-CDC-QDX26988197/2021	Illumina NovaSeq 6000	PAIRED	RT-PCR	VIRAL RNA	Severe acute respiratory syndrome coronavirus 2	Homo sapiens	ILLUMINA	2021-07-17	United States	North America	49	1771.26	1245	0.961609	52966032
SRR15399573	PRJNA716985	AMPLICON	SAMN20595858	SRX11702043	SARS-CoV-2/Human/USA/PA-CDC-QDX27053319/2021	Illumina NovaSeq 6000	PAIRED	RT-PCR	VIRAL RNA	Severe acute respiratory syndrome coronavirus 2	Homo sapiens	ILLUMINA	2021-07-20	United States	North America	43	5204.49	4851	0.990436	155629950
SRR15399574	PRJNA716985	AMPLICON	SAMN20595957	SRX11702042	SARS-CoV-2/Human/USA/NY-CDC-QDX27053318/2021	Illumina NovaSeq 6000	PAIRED	RT-PCR	VIRAL RNA	Severe acute respiratory syndrome coronavirus 2	Homo sapiens	ILLUMINA	2021-07-20	United States	North America	45	3727.61	3266	0.986356	111466728
SRR15399575	PRJNA716985	AMPLICON	SAMN20596532	SRX11702041	SARS-CoV-2/Human/USA/CA-CDC-QDX26988198/2021	Illumina NovaSeq 6000	PAIRED	RT-PCR	VIRAL RNA	Severe acute respiratory syndrome coronavirus 2	Homo sapiens	ILLUMINA	2021-07-17	United States	North America	43	2950.99	2535	0.980637	88243355
SRR15399576	PRJNA716985	AMPLICON	SAMN20596531	SRX11702040	SARS-CoV-2/Human/USA/CA-CDC-QDX26988199/2021	Illumina NovaSeq 6000	PAIRED	RT-PCR	VIRAL RNA	Severe acute respiratory syndrome coronavirus 2	Homo sapiens	ILLUMINA	2021-07-17	United States	North America	64	855.535	650	0.948166	25583075
SRR15399578	PRJNA716985	AMPLICON	SAMN20596530	SRX11702038	SARS-CoV-2/Human/USA/CA-CDC-QDX26988201/2021	Illumina NovaSeq 6000	PAIRED	RT-PCR	VIRAL RNA	Severe acute respiratory syndrome coronavirus 2	Homo sapiens	ILLUMINA	2021-07-17	United States	North America	42	1333.36	869	0.940508	39871576
SRR15399579	PRJNA716985	AMPLICON	SAMN20596529	SRX11702037	SARS-CoV-2/Human/USA/CA-CDC-QDX26988202/2021	Illumina NovaSeq 6000	PAIRED	RT-PCR	VIRAL RNA	Severe acute respiratory syndrome coronavirus 2	Homo sapiens	ILLUMINA	2021-07-17	United States	North America	40	4161.04	3769	0.978029	124427694
SRR15399581	PRJNA716985	AMPLICON	SAMN20595928	SRX11702035	SARS-CoV-2/Human/USA/OH-CDC-QDX27053308/2021	Illumina NovaSeq 6000	PAIRED	RT-PCR	VIRAL RNA	Severe acute respiratory syndrome coronavirus 2	Homo sapiens	ILLUMINA	2021-07-20	United States	North America	43	4429.44	3999	0.986356	132453607
SRR15399582	PRJNA716985	AMPLICON	SAMN20596527	SRX11702034	SARS-CoV-2/Human/USA/CA-CDC-QDX26988206/2021	Illumina NovaSeq 6000	PAIRED	RT-PCR	VIRAL RNA	Severe acute respiratory syndrome coronavirus 2	Homo sapiens	ILLUMINA	2021-07-17	United States	North America	41	3536.41	2991	0.978029	105749150
SRR15399584	PRJNA716985	AMPLICON	SAMN20596525	SRX11702032	SARS-CoV-2/Human/USA/CA-CDC-QDX26988214/2021	Illumina NovaSeq 6000	PAIRED	RT-PCR	VIRAL RNA	Severe acute respiratory syndrome coronavirus 2	Homo sapiens	ILLUMINA	2021-07-17	United States	North America	45	4141.9	3768	0.986356	123855243
SRR15399585	PRJNA716985	AMPLICON	SAMN20595932	SRX11702031	SARS-CoV-2/Human/USA/OH-CDC-QDX27053304/2021	Illumina NovaSeq 6000	PAIRED	RT-PCR	VIRAL RNA	Severe acute respiratory syndrome coronavirus 2	Homo sapiens	ILLUMINA	2021-07-20	United States	North America	39	4448.78	4043	0.971307	133031882
SRR15399588	PRJNA716985	AMPLICON	SAMN20596523	SRX11702028	SARS-CoV-2/Human/USA/CA-CDC-QDX26988218/2021	Illumina NovaSeq 6000	PAIRED	RT-PCR	VIRAL RNA	Severe acute respiratory syndrome coronavirus 2	Homo sapiens	ILLUMINA	2021-07-17	United States	North America	37	3822.54	3447	0.97308	114305447
SRR15399589	PRJNA716985	AMPLICON	SAMN20595863	SRX11702027	SARS-CoV-2/Human/USA/PA-CDC-QDX27053299/2021	Illumina NovaSeq 6000	PAIRED	RT-PCR	VIRAL RNA	Severe acute respiratory syndrome coronavirus 2	Homo sapiens	ILLUMINA	2021-07-20	United States	North America	43	3211.66	2754	0.995218	96038181
SRR15399591	PRJNA716985	AMPLICON	SAMN20596522	SRX11702025	SARS-CoV-2/Human/USA/CA-CDC-QDX26988219/2021	Illumina NovaSeq 6000	PAIRED	RT-PCR	VIRAL RNA	Severe acute respiratory syndrome coronavirus 2	Homo sapiens	ILLUMINA	2021-07-17	United States	North America	43	3870.62	3549	0.986356	115743042
SRR15399592	PRJNA716985	AMPLICON	SAMN20596521	SRX11702024	SARS-CoV-2/Human/USA/CA-CDC-QDX26988220/2021	Illumina NovaSeq 6000	PAIRED	RT-PCR	VIRAL RNA	Severe acute respiratory syndrome coronavirus 2	Homo sapiens	ILLUMINA	2021-07-17	United States	North America	42	2719.85	2111	0.981306	81331653
SRR15399593	PRJNA716985	AMPLICON	SAMN20595936	SRX11702023	SARS-CoV-2/Human/USA/OH-CDC-QDX27053295/2021	Illumina NovaSeq 6000	PAIRED	RT-PCR	VIRAL RNA	Severe acute respiratory syndrome coronavirus 2	Homo sapiens	ILLUMINA	2021-07-20	United States	North America	43	4850.33	4457	0.990436	145039449
SRR15399596	PRJNA716985	AMPLICON	SAMN20595961	SRX11702020	SARS-CoV-2/Human/USA/NY-CDC-QDX27053290/2021	Illumina NovaSeq 6000	PAIRED	RT-PCR	VIRAL RNA	Severe acute respiratory syndrome coronavirus 2	Homo sapiens	ILLUMINA	2021-07-20	United States	North America	43	4957.26	4532	0.986356	148236936
SRR15399597	PRJNA716985	AMPLICON	SAMN20595962	SRX11702019	SARS-CoV-2/Human/USA/NY-CDC-QDX27053289/2021	Illumina NovaSeq 6000	PAIRED	RT-PCR	VIRAL RNA	Severe acute respiratory syndrome coronavirus 2	Homo sapiens	ILLUMINA	2021-07-20	United States	North America	44	2953.17	2334	0.990436	88308762
SRR15399598	PRJNA716985	AMPLICON	SAMN20596519	SRX11702018	SARS-CoV-2/Human/USA/CA-CDC-QDX26988223/2021	Illumina NovaSeq 6000	PAIRED	RT-PCR	VIRAL RNA	Severe acute respiratory syndrome coronavirus 2	Homo sapiens	ILLUMINA	2021-07-17	United States	North America	49	4886.54	4378	0.99582	146122243
SRR15399600	PRJNA716985	AMPLICON	SAMN20596517	SRX11702016	SARS-CoV-2/Human/USA/CA-CDC-QDX26988230/2021	Illumina NovaSeq 6000	PAIRED	RT-PCR	VIRAL RNA	Severe acute respiratory syndrome coronavirus 2	Homo sapiens	ILLUMINA	2021-07-17	United States	North America	48	4013.61	3665	0.986356	120018844
SRR15399601	PRJNA716985	AMPLICON	SAMN20595865	SRX11702015	SARS-CoV-2/Human/USA/PA-CDC-QDX27053284/2021	Illumina NovaSeq 6000	PAIRED	RT-PCR	VIRAL RNA	Severe acute respiratory syndrome coronavirus 2	Homo sapiens	ILLUMINA	2021-07-19	United States	North America	47	2738.49	2110	0.990436	81889077
SRR15399602	PRJNA716985	AMPLICON	SAMN20596516	SRX11702014	SARS-CoV-2/Human/USA/CA-CDC-QDX26988231/2021	Illumina NovaSeq 6000	PAIRED	RT-PCR	VIRAL RNA	Severe acute respiratory syndrome coronavirus 2	Homo sapiens	ILLUMINA	2021-07-17	United States	North America	44	4525.03	4101	0.978664	135311953
SRR15399603	PRJNA716985	AMPLICON	SAMN20596515	SRX11702013	SARS-CoV-2/Human/USA/CA-CDC-QDX26988232/2021	Illumina NovaSeq 6000	PAIRED	RT-PCR	VIRAL RNA	Severe acute respiratory syndrome coronavirus 2	Homo sapiens	ILLUMINA	2021-07-17	United States	North America	41	3309.3	2806	0.992844	98957986
SRR15399604	PRJNA716985	AMPLICON	SAMN20596514	SRX11702012	SARS-CoV-2/Human/USA/CA-CDC-QDX26988238/2021	Illumina NovaSeq 6000	PAIRED	RT-PCR	VIRAL RNA	Severe acute respiratory syndrome coronavirus 2	Homo sapiens	ILLUMINA	2021-07-17	United States	North America	44	4048.15	3677	0.986356	121051955
SRR15399607	PRJNA716985	AMPLICON	SAMN20596513	SRX11702009	SARS-CoV-2/Human/USA/CA-CDC-QDX26988239/2021	Illumina NovaSeq 6000	PAIRED	RT-PCR	VIRAL RNA	Severe acute respiratory syndrome coronavirus 2	Homo sapiens	ILLUMINA	2021-07-17	United States	North America	47	2298.74	1784	0.985787	68739171
SRR15399608	PRJNA716985	AMPLICON	SAMN20596512	SRX11702008	SARS-CoV-2/Human/USA/CA-CDC-QDX26988241/2021	Illumina NovaSeq 6000	PAIRED	RT-PCR	VIRAL RNA	Severe acute respiratory syndrome coronavirus 2	Homo sapiens	ILLUMINA	2021-07-17	United States	North America	49	3199.6	2531	0.986356	95677546
SRR15399609	PRJNA716985	AMPLICON	SAMN20595869	SRX11702007	SARS-CoV-2/Human/USA/PA-CDC-QDX27053276/2021	Illumina NovaSeq 6000	PAIRED	RT-PCR	VIRAL RNA	Severe acute respiratory syndrome coronavirus 2	Homo sapiens	ILLUMINA	2021-07-19	United States	North America	41	5107.2	4789	0.995719	152720710
SRR15399610	PRJNA716985	AMPLICON	SAMN20595969	SRX11702006	SARS-CoV-2/Human/USA/NY-CDC-QDX27053275/2021	Illumina NovaSeq 6000	PAIRED	RT-PCR	VIRAL RNA	Severe acute respiratory syndrome coronavirus 2	Homo sapiens	ILLUMINA	2021-07-19	United States	North America	43	4597.19	4138	0.989332	137469821
SRR15399611	PRJNA716985	AMPLICON	SAMN20596511	SRX11702005	SARS-CoV-2/Human/USA/CA-CDC-QDX26988242/2021	Illumina NovaSeq 6000	PAIRED	RT-PCR	VIRAL RNA	Severe acute respiratory syndrome coronavirus 2	Homo sapiens	ILLUMINA	2021-07-17	United States	North America	45	2970.25	2507	0.979233	88819436
SRR15399612	PRJNA716985	AMPLICON	SAMN20596510	SRX11702004	SARS-CoV-2/Human/USA/CA-CDC-QDX26988243/2021	Illumina NovaSeq 6000	PAIRED	RT-PCR	VIRAL RNA	Severe acute respiratory syndrome coronavirus 2	Homo sapiens	ILLUMINA	2021-07-17	United States	North America	45	2752.98	2204	0.982343	82322430
SRR15399613	PRJNA716985	AMPLICON	SAMN20595970	SRX11702003	SARS-CoV-2/Human/USA/NY-CDC-QDX27053271/2021	Illumina NovaSeq 6000	PAIRED	RT-PCR	VIRAL RNA	Severe acute respiratory syndrome coronavirus 2	Homo sapiens	ILLUMINA	2021-07-19	United States	North America	51	4686.3	4228	0.995485	140134522
SRR15399614	PRJNA716985	AMPLICON	SAMN20595971	SRX11702002	SARS-CoV-2/Human/USA/NY-CDC-QDX27053269/2021	Illumina NovaSeq 6000	PAIRED	RT-PCR	VIRAL RNA	Severe acute respiratory syndrome coronavirus 2	Homo sapiens	ILLUMINA	2021-07-19	United States	North America	47	5180.22	4892	0.990436	154904078
SRR15399615	PRJNA716985	AMPLICON	SAMN20596509	SRX11702001	SARS-CoV-2/Human/USA/CA-CDC-QDX26988244/2021	Illumina NovaSeq 6000	PAIRED	RT-PCR	VIRAL RNA	Severe acute respiratory syndrome coronavirus 2	Homo sapiens	ILLUMINA	2021-07-17	United States	North America	52	4183.07	3831	0.986356	125086319
SRR15399616	PRJNA716985	AMPLICON	SAMN20596508	SRX11702000	SARS-CoV-2/Human/USA/CA-CDC-QDX26988245/2021	Illumina NovaSeq 6000	PAIRED	RT-PCR	VIRAL RNA	Severe acute respiratory syndrome coronavirus 2	Homo sapiens	ILLUMINA	2021-07-17	United States	North America	41	3527.75	3209	0.974651	105490375
SRR15399617	PRJNA716985	AMPLICON	SAMN20595874	SRX11701999	SARS-CoV-2/Human/USA/PA-CDC-QDX27053263/2021	Illumina NovaSeq 6000	PAIRED	RT-PCR	VIRAL RNA	Severe acute respiratory syndrome coronavirus 2	Homo sapiens	ILLUMINA	2021-07-19	United States	North America	43	4817.23	4683	0.986356	144049519
SRR15399618	PRJNA716985	AMPLICON	SAMN20596507	SRX11701998	SARS-CoV-2/Human/USA/CA-CDC-QDX26988251/2021	Illumina NovaSeq 6000	PAIRED	RT-PCR	VIRAL RNA	Severe acute respiratory syndrome coronavirus 2	Homo sapiens	ILLUMINA	2021-07-17	United States	North America	53	3862.31	3596	0.986356	115494679
SRR15399619	PRJNA716985	AMPLICON	SAMN20596506	SRX11701997	SARS-CoV-2/Human/USA/CA-CDC-QDX26988252/2021	Illumina NovaSeq 6000	PAIRED	RT-PCR	VIRAL RNA	Severe acute respiratory syndrome coronavirus 2	Homo sapiens	ILLUMINA	2021-07-17	United States	North America	45	4362.3	3954	0.986356	130445724
SRR15399623	PRJNA716985	AMPLICON	SAMN20596504	SRX11701993	SARS-CoV-2/Human/USA/CA-CDC-QDX26988255/2021	Illumina NovaSeq 6000	PAIRED	RT-PCR	VIRAL RNA	Severe acute respiratory syndrome coronavirus 2	Homo sapiens	ILLUMINA	2021-07-17	United States	North America	43	4650.7	4314	0.986356	139069959
SRR15399624	PRJNA716985	AMPLICON	SAMN20596503	SRX11701992	SARS-CoV-2/Human/USA/CA-CDC-QDX26988256/2021	Illumina NovaSeq 6000	PAIRED	RT-PCR	VIRAL RNA	Severe acute respiratory syndrome coronavirus 2	Homo sapiens	ILLUMINA	2021-07-17	United States	North America	35	4094.33	3760	0.986557	122432831
SRR15399629	PRJNA716985	AMPLICON	SAMN20595946	SRX11701987	SARS-CoV-2/Human/USA/OH-CDC-QDX27053250/2021	Illumina NovaSeq 6000	PAIRED	RT-PCR	VIRAL RNA	Severe acute respiratory syndrome coronavirus 2	Homo sapiens	ILLUMINA	2021-07-19	United States	North America	41	5224.1	4863	0.990202	156216278
SRR15399630	PRJNA716985	AMPLICON	SAMN20595947	SRX11701986	SARS-CoV-2/Human/USA/OH-CDC-QDX27053249/2021	Illumina NovaSeq 6000	PAIRED	RT-PCR	VIRAL RNA	Severe acute respiratory syndrome coronavirus 2	Homo sapiens	ILLUMINA	2021-07-19	United States	North America	42	4222.53	3773	0.99582	126266178
SRR15399631	PRJNA716985	AMPLICON	SAMN20596500	SRX11701985	SARS-CoV-2/Human/USA/CA-CDC-QDX26988273/2021	Illumina NovaSeq 6000	PAIRED	RT-PCR	VIRAL RNA	Severe acute respiratory syndrome coronavirus 2	Homo sapiens	ILLUMINA	2021-07-17	United States	North America	36	4407.8	4035	0.986557	131806432
SRR15399633	PRJNA716985	AMPLICON	SAMN20595950	SRX11701983	SARS-CoV-2/Human/USA/OH-CDC-QDX27053245/2021	Illumina NovaSeq 6000	PAIRED	RT-PCR	VIRAL RNA	Severe acute respiratory syndrome coronavirus 2	Homo sapiens	ILLUMINA	2021-07-19	United States	North America	46	4946.21	4675	0.986356	147906486
SRR15399634	PRJNA716985	AMPLICON	SAMN20595951	SRX11701982	SARS-CoV-2/Human/USA/OH-CDC-QDX27053244/2021	Illumina NovaSeq 6000	PAIRED	RT-PCR	VIRAL RNA	Severe acute respiratory syndrome coronavirus 2	Homo sapiens	ILLUMINA	2021-07-18	United States	North America	43	4986.18	4636	0.990335	149101612
SRR15399635	PRJNA716985	AMPLICON	SAMN20596498	SRX11701981	SARS-CoV-2/Human/USA/CA-CDC-QDX26988282/2021	Illumina NovaSeq 6000	PAIRED	RT-PCR	VIRAL RNA	Severe acute respiratory syndrome coronavirus 2	Homo sapiens	ILLUMINA	2021-07-17	United States	North America	44	4605.78	4177	0.986356	137726496
SRR15399640	PRJNA716985	AMPLICON	SAMN20596495	SRX11701976	SARS-CoV-2/Human/USA/CA-CDC-QDX26988289/2021	Illumina NovaSeq 6000	PAIRED	RT-PCR	VIRAL RNA	Severe acute respiratory syndrome coronavirus 2	Homo sapiens	ILLUMINA	2021-07-17	United States	North America	49	4414.31	4061	0.986356	132001046
SRR15399641	PRJNA716985	AMPLICON	SAMN20595977	SRX11701975	SARS-CoV-2/Human/USA/NY-CDC-QDX27053235/2021	Illumina NovaSeq 6000	PAIRED	RT-PCR	VIRAL RNA	Severe acute respiratory syndrome coronavirus 2	Homo sapiens	ILLUMINA	2021-07-18	United States	North America	44	4802.08	4380	0.986356	143596542
SRR15399642	PRJNA716985	AMPLICON	SAMN20595978	SRX11701974	SARS-CoV-2/Human/USA/NY-CDC-QDX27053234/2021	Illumina NovaSeq 6000	PAIRED	RT-PCR	VIRAL RNA	Severe acute respiratory syndrome coronavirus 2	Homo sapiens	ILLUMINA	2021-07-18	United States	North America	46	3967.21	3593	0.986356	118631485
SRR15399643	PRJNA716985	AMPLICON	SAMN20596494	SRX11701973	SARS-CoV-2/Human/USA/CA-CDC-QDX26988291/2021	Illumina NovaSeq 6000	PAIRED	RT-PCR	VIRAL RNA	Severe acute respiratory syndrome coronavirus 2	Homo sapiens	ILLUMINA	2021-07-17	United States	North America	46	3776.81	3373	0.980637	112937924
SRR15399645	PRJNA716985	AMPLICON	SAMN20595880	SRX11701971	SARS-CoV-2/Human/USA/PA-CDC-QDX27053230/2021	Illumina NovaSeq 6000	PAIRED	RT-PCR	VIRAL RNA	Severe acute respiratory syndrome coronavirus 2	Homo sapiens	ILLUMINA	2021-07-18	United States	North America	43	1495.25	1043	0.970806	44712561
SRR15399646	PRJNA716985	AMPLICON	SAMN20595881	SRX11701970	SARS-CoV-2/Human/USA/PA-CDC-QDX27053228/2021	Illumina NovaSeq 6000	PAIRED	RT-PCR	VIRAL RNA	Severe acute respiratory syndrome coronavirus 2	Homo sapiens	ILLUMINA	2021-07-18	United States	North America	46	4740.67	4348	0.986356	141760334
SRR15399649	PRJNA716985	AMPLICON	SAMN20596306	SRX11701967	SARS-CoV-2/Human/USA/FL-CDC-QDX27053176/2021	Illumina NovaSeq 6000	PAIRED	RT-PCR	VIRAL RNA	Severe acute respiratory syndrome coronavirus 2	Homo sapiens	ILLUMINA	2021-07-20	United States	North America	46	4845.87	4566	0.986356	144905918
SRR15399650	PRJNA716985	AMPLICON	SAMN20596307	SRX11701966	SARS-CoV-2/Human/USA/FL-CDC-QDX27053169/2021	Illumina NovaSeq 6000	PAIRED	RT-PCR	VIRAL RNA	Severe acute respiratory syndrome coronavirus 2	Homo sapiens	ILLUMINA	2021-07-20	United States	North America	51	3888.32	3575	0.990436	116272395
SRR15399651	PRJNA716985	AMPLICON	SAMN20596490	SRX11701965	SARS-CoV-2/Human/USA/CA-CDC-QDX26988305/2021	Illumina NovaSeq 6000	PAIRED	RT-PCR	VIRAL RNA	Severe acute respiratory syndrome coronavirus 2	Homo sapiens	ILLUMINA	2021-07-17	United States	North America	41	3664.58	3291	0.986356	109581858
SRR15399653	PRJNA716985	AMPLICON	SAMN20596310	SRX11701963	SARS-CoV-2/Human/USA/FL-CDC-QDX27053159/2021	Illumina NovaSeq 6000	PAIRED	RT-PCR	VIRAL RNA	Severe acute respiratory syndrome coronavirus 2	Homo sapiens	ILLUMINA	2021-07-20	United States	North America	38	3783.71	3357	0.995519	113144321
SRR15399654	PRJNA716985	AMPLICON	SAMN20595996	SRX11701962	SARS-CoV-2/Human/USA/NV-CDC-QDX27053153/2021	Illumina NovaSeq 6000	PAIRED	RT-PCR	VIRAL RNA	Severe acute respiratory syndrome coronavirus 2	Homo sapiens	ILLUMINA	2021-07-21	United States	North America	45	3053.64	2521	0.986356	91312915
SRR15399655	PRJNA716985	AMPLICON	SAMN20596488	SRX11701961	SARS-CoV-2/Human/USA/CA-CDC-QDX26988312/2021	Illumina NovaSeq 6000	PAIRED	RT-PCR	VIRAL RNA	Severe acute respiratory syndrome coronavirus 2	Homo sapiens	ILLUMINA	2021-07-17	United States	North America	48	4293.22	3931	0.986356	128380068
SRR15399656	PRJNA716985	AMPLICON	SAMN20596487	SRX11701960	SARS-CoV-2/Human/USA/CA-CDC-QDX26988313/2021	Illumina NovaSeq 6000	PAIRED	RT-PCR	VIRAL RNA	Severe acute respiratory syndrome coronavirus 2	Homo sapiens	ILLUMINA	2021-07-17	United States	North America	49	2399.5	1933	0.981708	71752137
SRR15399657	PRJNA716985	AMPLICON	SAMN20595999	SRX11701959	SARS-CoV-2/Human/USA/NV-CDC-QDX27053146/2021	Illumina NovaSeq 6000	PAIRED	RT-PCR	VIRAL RNA	Severe acute respiratory syndrome coronavirus 2	Homo sapiens	ILLUMINA	2021-07-21	United States	North America	42	5369.33	5313	0.990436	160559023
SRR15399660	PRJNA716985	AMPLICON	SAMN20596485	SRX11701956	SARS-CoV-2/Human/USA/CA-CDC-QDX26988315/2021	Illumina NovaSeq 6000	PAIRED	RT-PCR	VIRAL RNA	Severe acute respiratory syndrome coronavirus 2	Homo sapiens	ILLUMINA	2021-07-17	United States	North America	43	1484.37	966	0.938735	44387018
SRR15399661	PRJNA716985	AMPLICON	SAMN20596003	SRX11701955	SARS-CoV-2/Human/USA/NV-CDC-QDX27053141/2021	Illumina NovaSeq 6000	PAIRED	RT-PCR	VIRAL RNA	Severe acute respiratory syndrome coronavirus 2	Homo sapiens	ILLUMINA	2021-07-21	United States	North America	45	3994.14	3553	0.986356	119436814
SRR15399662	PRJNA716985	AMPLICON	SAMN20596004	SRX11701954	SARS-CoV-2/Human/USA/NV-CDC-QDX27053140/2021	Illumina NovaSeq 6000	PAIRED	RT-PCR	VIRAL RNA	Severe acute respiratory syndrome coronavirus 2	Homo sapiens	ILLUMINA	2021-07-21	United States	North America	46	5243.44	5024	0.986356	156794541
SRR15399663	PRJNA716985	AMPLICON	SAMN20596484	SRX11701953	SARS-CoV-2/Human/USA/CA-CDC-QDX26988316/2021	Illumina NovaSeq 6000	PAIRED	RT-PCR	VIRAL RNA	Severe acute respiratory syndrome coronavirus 2	Homo sapiens	ILLUMINA	2021-07-17	United States	North America	43	4316.87	3949	0.986356	129087405
SRR15399665	PRJNA716985	AMPLICON	SAMN20596007	SRX11701951	SARS-CoV-2/Human/USA/NV-CDC-QDX27053132/2021	Illumina NovaSeq 6000	PAIRED	RT-PCR	VIRAL RNA	Severe acute respiratory syndrome coronavirus 2	Homo sapiens	ILLUMINA	2021-07-21	United States	North America	48	4258.45	3833	0.986356	127340467
SRR15399666	PRJNA716985	AMPLICON	SAMN20596008	SRX11701950	SARS-CoV-2/Human/USA/NV-CDC-QDX27053128/2021	Illumina NovaSeq 6000	PAIRED	RT-PCR	VIRAL RNA	Severe acute respiratory syndrome coronavirus 2	Homo sapiens	ILLUMINA	2021-07-21	United States	North America	45	4711.7	4194	0.985754	140894080
SRR15399668	PRJNA716985	AMPLICON	SAMN20596481	SRX11701948	SARS-CoV-2/Human/USA/CA-CDC-QDX26988324/2021	Illumina NovaSeq 6000	PAIRED	RT-PCR	VIRAL RNA	Severe acute respiratory syndrome coronavirus 2	Homo sapiens	ILLUMINA	2021-07-17	United States	North America	44	3945.43	3454	0.986356	117980066
SRR15399674	PRJNA716985	AMPLICON	SAMN20596016	SRX11701942	SARS-CoV-2/Human/USA/NV-CDC-QDX27053116/2021	Illumina NovaSeq 6000	PAIRED	RT-PCR	VIRAL RNA	Severe acute respiratory syndrome coronavirus 2	Homo sapiens	ILLUMINA	2021-07-21	United States	North America	52	4465.47	4044	0.986356	133530871
SRR15399677	PRJNA716985	AMPLICON	SAMN20596019	SRX11701939	SARS-CoV-2/Human/USA/NV-CDC-QDX27053111/2021	Illumina NovaSeq 6000	PAIRED	RT-PCR	VIRAL RNA	Severe acute respiratory syndrome coronavirus 2	Homo sapiens	ILLUMINA	2021-07-21	United States	North America	48	5131.78	4827	0.986356	153455583
SRR15399678	PRJNA716985	AMPLICON	SAMN20596020	SRX11701938	SARS-CoV-2/Human/USA/NV-CDC-QDX27053108/2021	Illumina NovaSeq 6000	PAIRED	RT-PCR	VIRAL RNA	Severe acute respiratory syndrome coronavirus 2	Homo sapiens	ILLUMINA	2021-07-21	United States	North America	47	1222.36	925	0.964753	36552082
SRR15399679	PRJNA716985	AMPLICON	SAMN20596476	SRX11701937	SARS-CoV-2/Human/USA/CA-CDC-QDX26988329/2021	Illumina NovaSeq 6000	PAIRED	RT-PCR	VIRAL RNA	Severe acute respiratory syndrome coronavirus 2	Homo sapiens	ILLUMINA	2021-07-17	United States	North America	47	3887.57	3473	0.986356	116250065
SRR15399681	PRJNA716985	AMPLICON	SAMN20596279	SRX11701935	SARS-CoV-2/Human/USA/GA-CDC-QDX27052879/2021	Illumina NovaSeq 6000	PAIRED	RT-PCR	VIRAL RNA	Severe acute respiratory syndrome coronavirus 2	Homo sapiens	ILLUMINA	2021-07-20	United States	North America	43	4789.91	4364	0.986356	143232753
SRR15399682	PRJNA716985	AMPLICON	SAMN20596023	SRX11701921	SARS-CoV-2/Human/USA/NV-CDC-QDX27053103/2021	Illumina NovaSeq 6000	PAIRED	RT-PCR	VIRAL RNA	Severe acute respiratory syndrome coronavirus 2	Homo sapiens	ILLUMINA	2021-07-21	United States	North America	45	5342.04	5089	0.990335	159742900
SRR15399683	PRJNA716985	AMPLICON	SAMN20596164	SRX11701934	SARS-CoV-2/Human/USA/MI-CDC-QDX27053553/2021	Illumina NovaSeq 6000	PAIRED	RT-PCR	VIRAL RNA	Severe acute respiratory syndrome coronavirus 2	Homo sapiens	ILLUMINA	2021-07-19	United States	North America	45	4439.4	3934	0.990436	132751321
SRR15399684	PRJNA716985	AMPLICON	SAMN20596193	SRX11701933	SARS-CoV-2/Human/USA/IN-CDC-QDX27053552/2021	Illumina NovaSeq 6000	PAIRED	RT-PCR	VIRAL RNA	Severe acute respiratory syndrome coronavirus 2	Homo sapiens	ILLUMINA	2021-07-20	United States	North America	44	4950.34	4543	0.986356	148030025
SRR15399685	PRJNA716985	AMPLICON	SAMN20596165	SRX11701932	SARS-CoV-2/Human/USA/MI-CDC-QDX27053546/2021	Illumina NovaSeq 6000	PAIRED	RT-PCR	VIRAL RNA	Severe acute respiratory syndrome coronavirus 2	Homo sapiens	ILLUMINA	2021-07-19	United States	North America	46	5237.68	4783	0.986356	156622202
SRR15399686	PRJNA716985	AMPLICON	SAMN20595899	SRX11701931	SARS-CoV-2/Human/USA/OH-CDC-QDX27053545/2021	Illumina NovaSeq 6000	PAIRED	RT-PCR	VIRAL RNA	Severe acute respiratory syndrome coronavirus 2	Homo sapiens	ILLUMINA	2021-07-19	United States	North America	44	4080.01	3596	0.986356	122004444
SRR15399687	PRJNA716985	AMPLICON	SAMN20595901	SRX11701930	SARS-CoV-2/Human/USA/OH-CDC-QDX27053538/2021	Illumina NovaSeq 6000	PAIRED	RT-PCR	VIRAL RNA	Severe acute respiratory syndrome coronavirus 2	Homo sapiens	ILLUMINA	2021-07-19	United States	North America	43	4644.01	4252	0.990135	138869872
SRR15399688	PRJNA716985	AMPLICON	SAMN20596186	SRX11701929	SARS-CoV-2/Human/USA/KY-CDC-QDX27053537/2021	Illumina NovaSeq 6000	PAIRED	RT-PCR	VIRAL RNA	Severe acute respiratory syndrome coronavirus 2	Homo sapiens	ILLUMINA	2021-07-18	United States	North America	48	5170.55	4760	0.986356	154615077
SRR15399689	PRJNA716985	AMPLICON	SAMN20595903	SRX11701928	SARS-CoV-2/Human/USA/OH-CDC-QDX27053531/2021	Illumina NovaSeq 6000	PAIRED	RT-PCR	VIRAL RNA	Severe acute respiratory syndrome coronavirus 2	Homo sapiens	ILLUMINA	2021-07-19	United States	North America	41	4878.1	4421	0.995318	145869816
SRR15399690	PRJNA716985	AMPLICON	SAMN20595904	SRX11701927	SARS-CoV-2/Human/USA/OH-CDC-QDX27053530/2021	Illumina NovaSeq 6000	PAIRED	RT-PCR	VIRAL RNA	Severe acute respiratory syndrome coronavirus 2	Homo sapiens	ILLUMINA	2021-07-19	United States	North America	43	3683.76	3197	0.995318	110155519
SRR15399691	PRJNA716985	AMPLICON	SAMN20596167	SRX11701926	SARS-CoV-2/Human/USA/MI-CDC-QDX27053524/2021	Illumina NovaSeq 6000	PAIRED	RT-PCR	VIRAL RNA	Severe acute respiratory syndrome coronavirus 2	Homo sapiens	ILLUMINA	2021-07-19	United States	North America	47	4323.33	3946	0.986356	129280462
SRR15399693	PRJNA716985	AMPLICON	SAMN20595906	SRX11701924	SARS-CoV-2/Human/USA/OH-CDC-QDX27053522/2021	Illumina NovaSeq 6000	PAIRED	RT-PCR	VIRAL RNA	Severe acute respiratory syndrome coronavirus 2	Homo sapiens	ILLUMINA	2021-07-19	United States	North America	45	4818.55	4329	0.978664	144089160
SRR15399694	PRJNA716985	AMPLICON	SAMN20596171	SRX11701923	SARS-CoV-2/Human/USA/MI-CDC-QDX27053512/2021	Illumina NovaSeq 6000	PAIRED	RT-PCR	VIRAL RNA	Severe acute respiratory syndrome coronavirus 2	Homo sapiens	ILLUMINA	2021-07-19	United States	North America	40	4768.29	4378	0.98649	142586308
SRR15399696	PRJNA716985	AMPLICON	SAMN20596173	SRX11701865	SARS-CoV-2/Human/USA/MI-CDC-QDX27053499/2021	Illumina NovaSeq 6000	PAIRED	RT-PCR	VIRAL RNA	Severe acute respiratory syndrome coronavirus 2	Homo sapiens	ILLUMINA	2021-07-19	United States	North America	41	4848.04	4560	0.978029	144971053
SRR15399698	PRJNA716985	AMPLICON	SAMN20596474	SRX11701919	SARS-CoV-2/Human/USA/CA-CDC-QDX26988333/2021	Illumina NovaSeq 6000	PAIRED	RT-PCR	VIRAL RNA	Severe acute respiratory syndrome coronavirus 2	Homo sapiens	ILLUMINA	2021-07-17	United States	North America	41	4286.18	3822	0.986055	128169588
SRR15399701	PRJNA716985	AMPLICON	SAMN20596028	SRX11701916	SARS-CoV-2/Human/USA/NV-CDC-QDX27053098/2021	Illumina NovaSeq 6000	PAIRED	RT-PCR	VIRAL RNA	Severe acute respiratory syndrome coronavirus 2	Homo sapiens	ILLUMINA	2021-07-21	United States	North America	51	5191.95	4878	0.990436	155254802
SRR15399702	PRJNA716985	AMPLICON	SAMN20596472	SRX11701915	SARS-CoV-2/Human/USA/CA-CDC-QDX26988336/2021	Illumina NovaSeq 6000	PAIRED	RT-PCR	VIRAL RNA	Severe acute respiratory syndrome coronavirus 2	Homo sapiens	ILLUMINA	2021-07-17	United States	North America	42	3861.45	3426	0.986356	115468845
SRR15399703	PRJNA716985	AMPLICON	SAMN20596471	SRX11701914	SARS-CoV-2/Human/USA/CA-CDC-QDX26988337/2021	Illumina NovaSeq 6000	PAIRED	RT-PCR	VIRAL RNA	Severe acute respiratory syndrome coronavirus 2	Homo sapiens	ILLUMINA	2021-07-17	United States	North America	44	3871.01	3346	0.986356	115754739
SRR15399704	PRJNA716985	AMPLICON	SAMN20596137	SRX11701913	SARS-CoV-2/Human/USA/MO-CDC-QDX27053076/2021	Illumina NovaSeq 6000	PAIRED	RT-PCR	VIRAL RNA	Severe acute respiratory syndrome coronavirus 2	Homo sapiens	ILLUMINA	2021-07-20	United States	North America	48	4129.01	3747	0.986356	123469806
SRR15399706	PRJNA716985	AMPLICON	SAMN20596470	SRX11701911	SARS-CoV-2/Human/USA/CA-CDC-QDX26988340/2021	Illumina NovaSeq 6000	PAIRED	RT-PCR	VIRAL RNA	Severe acute respiratory syndrome coronavirus 2	Homo sapiens	ILLUMINA	2021-07-17	United States	North America	44	3965.65	3661	0.986356	118584902
SRR15399712	PRJNA716985	AMPLICON	SAMN20595711	SRX11701905	SARS-CoV-2/Human/USA/TX-CDC-QDX27053050/2021	Illumina NovaSeq 6000	PAIRED	RT-PCR	VIRAL RNA	Severe acute respiratory syndrome coronavirus 2	Homo sapiens	ILLUMINA	2021-07-18	United States	North America	50	5174.72	4651	0.986356	154739692
SRR15399713	PRJNA716985	AMPLICON	SAMN20595712	SRX11701904	SARS-CoV-2/Human/USA/TX-CDC-QDX27053049/2021	Illumina NovaSeq 6000	PAIRED	RT-PCR	VIRAL RNA	Severe acute respiratory syndrome coronavirus 2	Homo sapiens	ILLUMINA	2021-07-17	United States	North America	44	4127.08	3698	0.990436	123412107
SRR15399715	PRJNA716985	AMPLICON	SAMN20596465	SRX11701902	SARS-CoV-2/Human/USA/CA-CDC-QDX26988347/2021	Illumina NovaSeq 6000	PAIRED	RT-PCR	VIRAL RNA	Severe acute respiratory syndrome coronavirus 2	Homo sapiens	ILLUMINA	2021-07-17	United States	North America	43	4750	4188	0.986356	142039349
SRR15399716	PRJNA716985	AMPLICON	SAMN20595715	SRX11701901	SARS-CoV-2/Human/USA/TX-CDC-QDX27053045/2021	Illumina NovaSeq 6000	PAIRED	RT-PCR	VIRAL RNA	Severe acute respiratory syndrome coronavirus 2	Homo sapiens	ILLUMINA	2021-07-18	United States	North America	42	4833.14	4360	0.986356	144525408
SRR15399718	PRJNA716985	AMPLICON	SAMN20596464	SRX11701899	SARS-CoV-2/Human/USA/CA-CDC-QDX26988349/2021	Illumina NovaSeq 6000	PAIRED	RT-PCR	VIRAL RNA	Severe acute respiratory syndrome coronavirus 2	Homo sapiens	ILLUMINA	2021-07-17	United States	North America	45	4666.84	4172	0.986356	139552381
SRR15399719	PRJNA716985	AMPLICON	SAMN20596463	SRX11701898	SARS-CoV-2/Human/USA/CA-CDC-QDX26988350/2021	Illumina NovaSeq 6000	PAIRED	RT-PCR	VIRAL RNA	Severe acute respiratory syndrome coronavirus 2	Homo sapiens	ILLUMINA	2021-07-17	United States	North America	37	2146.6	1564	0.969669	64189672
SRR15399720	PRJNA716985	AMPLICON	SAMN20595719	SRX11701897	SARS-CoV-2/Human/USA/TX-CDC-QDX27053040/2021	Illumina NovaSeq 6000	PAIRED	RT-PCR	VIRAL RNA	Severe acute respiratory syndrome coronavirus 2	Homo sapiens	ILLUMINA	2021-07-18	United States	North America	40	3679.06	3242	0.99582	110014949
SRR15399721	PRJNA716985	AMPLICON	SAMN20595720	SRX11701896	SARS-CoV-2/Human/USA/TX-CDC-QDX27053039/2021	Illumina NovaSeq 6000	PAIRED	RT-PCR	VIRAL RNA	Severe acute respiratory syndrome coronavirus 2	Homo sapiens	ILLUMINA	2021-07-18	United States	North America	51	3895.64	3347	0.995519	116491421
SRR15399722	PRJNA716985	AMPLICON	SAMN20596462	SRX11701895	SARS-CoV-2/Human/USA/CA-CDC-QDX26988351/2021	Illumina NovaSeq 6000	PAIRED	RT-PCR	VIRAL RNA	Severe acute respiratory syndrome coronavirus 2	Homo sapiens	ILLUMINA	2021-07-17	United States	North America	42	4452.37	3958	0.986356	133139187
SRR15399724	PRJNA716985	AMPLICON	SAMN20595723	SRX11701893	SARS-CoV-2/Human/USA/TX-CDC-QDX27053034/2021	Illumina NovaSeq 6000	PAIRED	RT-PCR	VIRAL RNA	Severe acute respiratory syndrome coronavirus 2	Homo sapiens	ILLUMINA	2021-07-18	United States	North America	48	3466.05	2965	0.990436	103645222
SRR15399725	PRJNA716985	AMPLICON	SAMN20595724	SRX11701892	SARS-CoV-2/Human/USA/TX-CDC-QDX27053033/2021	Illumina NovaSeq 6000	PAIRED	RT-PCR	VIRAL RNA	Severe acute respiratory syndrome coronavirus 2	Homo sapiens	ILLUMINA	2021-07-18	United States	North America	46	1903.99	1318	0.985921	56934972
SRR15399726	PRJNA716985	AMPLICON	SAMN20596460	SRX11701891	SARS-CoV-2/Human/USA/CA-CDC-QDX26988354/2021	Illumina NovaSeq 6000	PAIRED	RT-PCR	VIRAL RNA	Severe acute respiratory syndrome coronavirus 2	Homo sapiens	ILLUMINA	2021-07-17	United States	North America	48	3418.09	2928	0.986356	102211134
SRR15399728	PRJNA716985	AMPLICON	SAMN20595727	SRX11701889	SARS-CoV-2/Human/USA/TX-CDC-QDX27053027/2021	Illumina NovaSeq 6000	PAIRED	RT-PCR	VIRAL RNA	Severe acute respiratory syndrome coronavirus 2	Homo sapiens	ILLUMINA	2021-07-17	United States	North America	47	4388.94	3936	0.986356	131242577
SRR15399730	PRJNA716985	AMPLICON	SAMN20596458	SRX11701887	SARS-CoV-2/Human/USA/CA-CDC-QDX26988356/2021	Illumina NovaSeq 6000	PAIRED	RT-PCR	VIRAL RNA	Severe acute respiratory syndrome coronavirus 2	Homo sapiens	ILLUMINA	2021-07-17	United States	North America	50	4331.27	3885	0.986356	129517840
SRR15399731	PRJNA716985	AMPLICON	SAMN20596457	SRX11701886	SARS-CoV-2/Human/USA/CA-CDC-QDX26988359/2021	Illumina NovaSeq 6000	PAIRED	RT-PCR	VIRAL RNA	Severe acute respiratory syndrome coronavirus 2	Homo sapiens	ILLUMINA	2021-07-17	United States	North America	46	4761.12	4369	0.986356	142371896
SRR15399733	PRJNA716985	AMPLICON	SAMN20596455	SRX11701884	SARS-CoV-2/Human/USA/CA-CDC-QDX26988369/2021	Illumina NovaSeq 6000	PAIRED	RT-PCR	VIRAL RNA	Severe acute respiratory syndrome coronavirus 2	Homo sapiens	ILLUMINA	2021-07-16	United States	North America	41	4378.83	4001	0.981407	130940257
SRR15399735	PRJNA716985	AMPLICON	SAMN20596255	SRX11701882	SARS-CoV-2/Human/USA/HI-CDC-QDX26988376/2021	Illumina NovaSeq 6000	PAIRED	RT-PCR	VIRAL RNA	Severe acute respiratory syndrome coronavirus 2	Homo sapiens	ILLUMINA	2021-07-17	United States	North America	49	4266.71	3945	0.986356	127587562
SRR15399737	PRJNA716985	AMPLICON	SAMN20596253	SRX11701880	SARS-CoV-2/Human/USA/HI-CDC-QDX26988384/2021	Illumina NovaSeq 6000	PAIRED	RT-PCR	VIRAL RNA	Severe acute respiratory syndrome coronavirus 2	Homo sapiens	ILLUMINA	2021-07-17	United States	North America	40	4111.94	3739	0.980169	122959351
SRR15399738	PRJNA716985	AMPLICON	SAMN20596454	SRX11701879	SARS-CoV-2/Human/USA/CA-CDC-QDX26988388/2021	Illumina NovaSeq 6000	PAIRED	RT-PCR	VIRAL RNA	Severe acute respiratory syndrome coronavirus 2	Homo sapiens	ILLUMINA	2021-07-18	United States	North America	45	5066.02	4780	0.98144	151489101
SRR15399740	PRJNA716985	AMPLICON	SAMN20596195	SRX11701877	SARS-CoV-2/Human/USA/IN-CDC-QDX27052946/2021	Illumina NovaSeq 6000	PAIRED	RT-PCR	VIRAL RNA	Severe acute respiratory syndrome coronavirus 2	Homo sapiens	ILLUMINA	2021-07-18	United States	North America	43	4981.42	4583	0.986356	148959302
SRR15399741	PRJNA716985	AMPLICON	SAMN20596452	SRX11701876	SARS-CoV-2/Human/USA/CA-CDC-QDX26988392/2021	Illumina NovaSeq 6000	PAIRED	RT-PCR	VIRAL RNA	Severe acute respiratory syndrome coronavirus 2	Homo sapiens	ILLUMINA	2021-07-18	United States	North America	43	3915.47	3524	0.986356	117084345
SRR15399742	PRJNA716985	AMPLICON	SAMN20596451	SRX11701875	SARS-CoV-2/Human/USA/CA-CDC-QDX26988393/2021	Illumina NovaSeq 6000	PAIRED	RT-PCR	VIRAL RNA	Severe acute respiratory syndrome coronavirus 2	Homo sapiens	ILLUMINA	2021-07-18	United States	North America	41	4684.69	4244	0.986356	140086283
SRR15399744	PRJNA716985	AMPLICON	SAMN20596260	SRX11701873	SARS-CoV-2/Human/USA/GA-CDC-QDX27052937/2021	Illumina NovaSeq 6000	PAIRED	RT-PCR	VIRAL RNA	Severe acute respiratory syndrome coronavirus 2	Homo sapiens	ILLUMINA	2021-07-20	United States	North America	46	4535.7	4133	0.986356	135631032
SRR15399745	PRJNA716985	AMPLICON	SAMN20595830	SRX11701872	SARS-CoV-2/Human/USA/SC-CDC-QDX27052936/2021	Illumina NovaSeq 6000	PAIRED	RT-PCR	VIRAL RNA	Severe acute respiratory syndrome coronavirus 2	Homo sapiens	ILLUMINA	2021-07-20	United States	North America	44	4399.54	4021	0.986356	131559474
SRR15399747	PRJNA716985	AMPLICON	SAMN20596448	SRX11701870	SARS-CoV-2/Human/USA/CA-CDC-QDX26988397/2021	Illumina NovaSeq 6000	PAIRED	RT-PCR	VIRAL RNA	Severe acute respiratory syndrome coronavirus 2	Homo sapiens	ILLUMINA	2021-07-18	United States	North America	51	4331.07	3963	0.986356	129511988
SRR15399750	PRJNA716985	AMPLICON	SAMN20596447	SRX11701867	SARS-CoV-2/Human/USA/CA-CDC-QDX26988399/2021	Illumina NovaSeq 6000	PAIRED	RT-PCR	VIRAL RNA	Severe acute respiratory syndrome coronavirus 2	Homo sapiens	ILLUMINA	2021-07-18	United States	North America	54	1970.92	1348	0.990269	58936462
SRR15399751	PRJNA716985	AMPLICON	SAMN20596446	SRX11701866	SARS-CoV-2/Human/USA/CA-CDC-QDX26988402/2021	Illumina NovaSeq 6000	PAIRED	RT-PCR	VIRAL RNA	Severe acute respiratory syndrome coronavirus 2	Homo sapiens	ILLUMINA	2021-07-18	United States	North America	43	4073.77	3737	0.986356	121817929
SRR15399752	PRJNA716985	AMPLICON	SAMN20596263	SRX11701837	SARS-CoV-2/Human/USA/GA-CDC-QDX27052922/2021	Illumina NovaSeq 6000	PAIRED	RT-PCR	VIRAL RNA	Severe acute respiratory syndrome coronavirus 2	Homo sapiens	ILLUMINA	2021-07-19	United States	North America	50	5032.24	4590	0.990034	150479029
SRR15399754	PRJNA716985	AMPLICON	SAMN20596201	SRX11701863	SARS-CoV-2/Human/USA/IL-CDC-QDX27053486/2021	Illumina NovaSeq 6000	PAIRED	RT-PCR	VIRAL RNA	Severe acute respiratory syndrome coronavirus 2	Homo sapiens	ILLUMINA	2021-07-19	United States	North America	47	3747.21	3352	0.993847	112052771
SRR15399757	PRJNA716985	AMPLICON	SAMN20596156	SRX11701860	SARS-CoV-2/Human/USA/MN-CDC-QDX27053445/2021	Illumina NovaSeq 6000	PAIRED	RT-PCR	VIRAL RNA	Severe acute respiratory syndrome coronavirus 2	Homo sapiens	ILLUMINA	2021-07-19	United States	North America	41	4212.61	3865	0.990436	125969762
SRR15399758	PRJNA716985	AMPLICON	SAMN20596206	SRX11701859	SARS-CoV-2/Human/USA/IL-CDC-QDX27053431/2021	Illumina NovaSeq 6000	PAIRED	RT-PCR	VIRAL RNA	Severe acute respiratory syndrome coronavirus 2	Homo sapiens	ILLUMINA	2021-07-19	United States	North America	42	3431.47	3152	0.986356	102611114
SRR15399760	PRJNA716985	AMPLICON	SAMN20596210	SRX11701857	SARS-CoV-2/Human/USA/IL-CDC-QDX27053425/2021	Illumina NovaSeq 6000	PAIRED	RT-PCR	VIRAL RNA	Severe acute respiratory syndrome coronavirus 2	Homo sapiens	ILLUMINA	2021-07-19	United States	North America	47	5174.52	4751	0.986356	154733672
SRR15399761	PRJNA716985	AMPLICON	SAMN20596211	SRX11701856	SARS-CoV-2/Human/USA/IL-CDC-QDX27053421/2021	Illumina NovaSeq 6000	PAIRED	RT-PCR	VIRAL RNA	Severe acute respiratory syndrome coronavirus 2	Homo sapiens	ILLUMINA	2021-07-19	United States	North America	42	3680.57	3199	0.990135	110059977
SRR15399763	PRJNA716985	AMPLICON	SAMN20595909	SRX11701854	SARS-CoV-2/Human/USA/OH-CDC-QDX27053402/2021	Illumina NovaSeq 6000	PAIRED	RT-PCR	VIRAL RNA	Severe acute respiratory syndrome coronavirus 2	Homo sapiens	ILLUMINA	2021-07-18	United States	North America	49	2492.56	1963	0.995318	74534898
SRR15399764	PRJNA716985	AMPLICON	SAMN20595910	SRX11701853	SARS-CoV-2/Human/USA/OH-CDC-QDX27053400/2021	Illumina NovaSeq 6000	PAIRED	RT-PCR	VIRAL RNA	Severe acute respiratory syndrome coronavirus 2	Homo sapiens	ILLUMINA	2021-07-18	United States	North America	51	5279.37	4934	0.995485	157869078
SRR15399765	PRJNA716985	AMPLICON	SAMN20595911	SRX11701852	SARS-CoV-2/Human/USA/OH-CDC-QDX27053398/2021	Illumina NovaSeq 6000	PAIRED	RT-PCR	VIRAL RNA	Severe acute respiratory syndrome coronavirus 2	Homo sapiens	ILLUMINA	2021-07-18	United States	North America	49	5152.25	4737	0.99057	154067835
SRR15399766	PRJNA716985	AMPLICON	SAMN20596188	SRX11701851	SARS-CoV-2/Human/USA/KY-CDC-QDX27053397/2021	Illumina NovaSeq 6000	PAIRED	RT-PCR	VIRAL RNA	Severe acute respiratory syndrome coronavirus 2	Homo sapiens	ILLUMINA	2021-07-19	United States	North America	42	5263.73	4927	0.990436	157401183
SRR15399767	PRJNA716985	AMPLICON	SAMN20595912	SRX11701850	SARS-CoV-2/Human/USA/OH-CDC-QDX27053396/2021	Illumina NovaSeq 6000	PAIRED	RT-PCR	VIRAL RNA	Severe acute respiratory syndrome coronavirus 2	Homo sapiens	ILLUMINA	2021-07-18	United States	North America	43	4340.82	3950	0.986356	129803464
SRR15399772	PRJNA716985	AMPLICON	SAMN20595917	SRX11701845	SARS-CoV-2/Human/USA/OH-CDC-QDX27053382/2021	Illumina NovaSeq 6000	PAIRED	RT-PCR	VIRAL RNA	Severe acute respiratory syndrome coronavirus 2	Homo sapiens	ILLUMINA	2021-07-18	United States	North America	44	4715.61	4303	0.986356	141010898
SRR15399773	PRJNA716985	AMPLICON	SAMN20595918	SRX11701844	SARS-CoV-2/Human/USA/OH-CDC-QDX27053381/2021	Illumina NovaSeq 6000	PAIRED	RT-PCR	VIRAL RNA	Severe acute respiratory syndrome coronavirus 2	Homo sapiens	ILLUMINA	2021-07-18	United States	North America	46	3917.23	3498	0.990436	117136794
SRR15399775	PRJNA716985	AMPLICON	SAMN20595920	SRX11701842	SARS-CoV-2/Human/USA/OH-CDC-QDX27053377/2021	Illumina NovaSeq 6000	PAIRED	RT-PCR	VIRAL RNA	Severe acute respiratory syndrome coronavirus 2	Homo sapiens	ILLUMINA	2021-07-18	United States	North America	42	5393.07	5486	0.990436	161269104
SRR15399776	PRJNA716985	AMPLICON	SAMN20595922	SRX11701841	SARS-CoV-2/Human/USA/OH-CDC-QDX27053373/2021	Illumina NovaSeq 6000	PAIRED	RT-PCR	VIRAL RNA	Severe acute respiratory syndrome coronavirus 2	Homo sapiens	ILLUMINA	2021-07-18	United States	North America	42	3508.65	2959	0.995519	104919028
SRR15399777	PRJNA716985	AMPLICON	SAMN20595923	SRX11701840	SARS-CoV-2/Human/USA/OH-CDC-QDX27053372/2021	Illumina NovaSeq 6000	PAIRED	RT-PCR	VIRAL RNA	Severe acute respiratory syndrome coronavirus 2	Homo sapiens	ILLUMINA	2021-07-18	United States	North America	45	3607.69	3228	0.986356	107880629
SRR15399779	PRJNA716985	AMPLICON	SAMN20596215	SRX11701838	SARS-CoV-2/Human/USA/IL-CDC-QDX27053365/2021	Illumina NovaSeq 6000	PAIRED	RT-PCR	VIRAL RNA	Severe acute respiratory syndrome coronavirus 2	Homo sapiens	ILLUMINA	2021-07-18	United States	North America	50	2004.4	1544	0.987158	59937426
SRR15399781	PRJNA716985	AMPLICON	SAMN20596594	SRX11701836	SARS-CoV-2/Human/USA/AL-CDC-QDX27052921/2021	Illumina NovaSeq 6000	PAIRED	RT-PCR	VIRAL RNA	Severe acute respiratory syndrome coronavirus 2	Homo sapiens	ILLUMINA	2021-07-19	United States	North America	45	4961.61	4545	0.990402	148366929
SRR15399782	PRJNA716985	AMPLICON	SAMN20596445	SRX11701835	SARS-CoV-2/Human/USA/CA-CDC-QDX26988403/2021	Illumina NovaSeq 6000	PAIRED	RT-PCR	VIRAL RNA	Severe acute respiratory syndrome coronavirus 2	Homo sapiens	ILLUMINA	2021-07-18	United States	North America	43	4494.78	4055	0.986356	134407522
SRR15399783	PRJNA716985	AMPLICON	SAMN20596444	SRX11701834	SARS-CoV-2/Human/USA/CA-CDC-QDX26988405/2021	Illumina NovaSeq 6000	PAIRED	RT-PCR	VIRAL RNA	Severe acute respiratory syndrome coronavirus 2	Homo sapiens	ILLUMINA	2021-07-18	United States	North America	42	3953.07	3561	0.98348	118208542
SRR15399784	PRJNA716985	AMPLICON	SAMN20595819	SRX11701833	SARS-CoV-2/Human/USA/TN-CDC-QDX27052916/2021	Illumina NovaSeq 6000	PAIRED	RT-PCR	VIRAL RNA	Severe acute respiratory syndrome coronavirus 2	Homo sapiens	ILLUMINA	2021-07-19	United States	North America	45	5215.21	5016	0.986356	155950536
SRR15399785	PRJNA716985	AMPLICON	SAMN20595793	SRX11701832	SARS-CoV-2/Human/USA/TX-CDC-QDX26988411/2021	Illumina NovaSeq 6000	PAIRED	RT-PCR	VIRAL RNA	Severe acute respiratory syndrome coronavirus 2	Homo sapiens	ILLUMINA	2021-07-17	United States	North America	41	3751.17	3260	0.986356	112171384
SRR15399786	PRJNA716985	AMPLICON	SAMN20595792	SRX11701831	SARS-CoV-2/Human/USA/TX-CDC-QDX26988420/2021	Illumina NovaSeq 6000	PAIRED	RT-PCR	VIRAL RNA	Severe acute respiratory syndrome coronavirus 2	Homo sapiens	ILLUMINA	2021-07-17	United States	North America	45	4423.29	4058	0.986356	132269770
SRR15399787	PRJNA716985	AMPLICON	SAMN20595791	SRX11701830	SARS-CoV-2/Human/USA/TX-CDC-QDX26988423/2021	Illumina NovaSeq 6000	PAIRED	RT-PCR	VIRAL RNA	Severe acute respiratory syndrome coronavirus 2	Homo sapiens	ILLUMINA	2021-07-17	United States	North America	45	3594.11	3061	0.99582	107474707
SRR15399789	PRJNA716985	AMPLICON	SAMN20595789	SRX11701828	SARS-CoV-2/Human/USA/TX-CDC-QDX26988434/2021	Illumina NovaSeq 6000	PAIRED	RT-PCR	VIRAL RNA	Severe acute respiratory syndrome coronavirus 2	Homo sapiens	ILLUMINA	2021-07-17	United States	North America	41	3901.36	3421	0.980637	116662396
SRR15399790	PRJNA716985	AMPLICON	SAMN20595788	SRX11701827	SARS-CoV-2/Human/USA/TX-CDC-QDX26988436/2021	Illumina NovaSeq 6000	PAIRED	RT-PCR	VIRAL RNA	Severe acute respiratory syndrome coronavirus 2	Homo sapiens	ILLUMINA	2021-07-17	United States	North America	43	4907.54	4544	0.986356	146750313
SRR15399791	PRJNA716985	AMPLICON	SAMN20596154	SRX11701826	SARS-CoV-2/Human/USA/MO-CDC-QDX26988440/2021	Illumina NovaSeq 6000	PAIRED	RT-PCR	VIRAL RNA	Severe acute respiratory syndrome coronavirus 2	Homo sapiens	ILLUMINA	2021-07-19	United States	North America	44	3935.48	3588	0.976792	117682573
SRR15399792	PRJNA716985	AMPLICON	SAMN20595837	SRX11701825	SARS-CoV-2/Human/USA/SC-CDC-QDX27052908/2021	Illumina NovaSeq 6000	PAIRED	RT-PCR	VIRAL RNA	Severe acute respiratory syndrome coronavirus 2	Homo sapiens	ILLUMINA	2021-07-19	United States	North America	48	1955.82	1454	0.98542	58484820
SRR15399794	PRJNA716985	AMPLICON	SAMN20596153	SRX11701823	SARS-CoV-2/Human/USA/MO-CDC-QDX26988442/2021	Illumina NovaSeq 6000	PAIRED	RT-PCR	VIRAL RNA	Severe acute respiratory syndrome coronavirus 2	Homo sapiens	ILLUMINA	2021-07-19	United States	North America	44	4619.44	4135	0.986356	138135230
SRR15399795	PRJNA716985	AMPLICON	SAMN20596152	SRX11701822	SARS-CoV-2/Human/USA/MO-CDC-QDX26988443/2021	Illumina NovaSeq 6000	PAIRED	RT-PCR	VIRAL RNA	Severe acute respiratory syndrome coronavirus 2	Homo sapiens	ILLUMINA	2021-07-19	United States	North America	44	4029.89	3582	0.986356	120505784
SRR15399796	PRJNA716985	AMPLICON	SAMN20596271	SRX11701821	SARS-CoV-2/Human/USA/GA-CDC-QDX27052902/2021	Illumina NovaSeq 6000	PAIRED	RT-PCR	VIRAL RNA	Severe acute respiratory syndrome coronavirus 2	Homo sapiens	ILLUMINA	2021-07-19	United States	North America	40	5025.73	4715	0.98669	150284264
SRR15399797	PRJNA716985	AMPLICON	SAMN20595821	SRX11701820	SARS-CoV-2/Human/USA/TN-CDC-QDX27052901/2021	Illumina NovaSeq 6000	PAIRED	RT-PCR	VIRAL RNA	Severe acute respiratory syndrome coronavirus 2	Homo sapiens	ILLUMINA	2021-07-19	United States	North America	45	4399.74	4013	0.982744	131565405
SRR15399799	PRJNA716985	AMPLICON	SAMN20596150	SRX11701818	SARS-CoV-2/Human/USA/MO-CDC-QDX26988452/2021	Illumina NovaSeq 6000	PAIRED	RT-PCR	VIRAL RNA	Severe acute respiratory syndrome coronavirus 2	Homo sapiens	ILLUMINA	2021-07-19	United States	North America	43	4740.13	4310	0.986356	141744118
SRR15399801	PRJNA716985	AMPLICON	SAMN20596125	SRX11701816	SARS-CoV-2/Human/USA/NC-CDC-QDX27052896/2021	Illumina NovaSeq 6000	PAIRED	RT-PCR	VIRAL RNA	Severe acute respiratory syndrome coronavirus 2	Homo sapiens	ILLUMINA	2021-07-20	United States	North America	40	4791.74	4359	0.976925	143287326
SRR15399803	PRJNA716985	AMPLICON	SAMN20596148	SRX11701814	SARS-CoV-2/Human/USA/MO-CDC-QDX26988460/2021	Illumina NovaSeq 6000	PAIRED	RT-PCR	VIRAL RNA	Severe acute respiratory syndrome coronavirus 2	Homo sapiens	ILLUMINA	2021-07-19	United States	North America	36	999.864	666	0.922884	29898925
SRR15399804	PRJNA716985	AMPLICON	SAMN20596126	SRX11701813	SARS-CoV-2/Human/USA/NC-CDC-QDX27052892/2021	Illumina NovaSeq 6000	PAIRED	RT-PCR	VIRAL RNA	Severe acute respiratory syndrome coronavirus 2	Homo sapiens	ILLUMINA	2021-07-20	United States	North America	46	4429.06	4001	0.982744	132442230
SRR15399805	PRJNA716985	AMPLICON	SAMN20596127	SRX11701812	SARS-CoV-2/Human/USA/NC-CDC-QDX27052891/2021	Illumina NovaSeq 6000	PAIRED	RT-PCR	VIRAL RNA	Severe acute respiratory syndrome coronavirus 2	Homo sapiens	ILLUMINA	2021-07-20	United States	North America	46	4921.49	4513	0.990436	147167228
SRR15399808	PRJNA716985	AMPLICON	SAMN20595823	SRX11701809	SARS-CoV-2/Human/USA/TN-CDC-QDX27052887/2021	Illumina NovaSeq 6000	PAIRED	RT-PCR	VIRAL RNA	Severe acute respiratory syndrome coronavirus 2	Homo sapiens	ILLUMINA	2021-07-19	United States	North America	46	4980.4	4527	0.995318	148929040
SRR15399809	PRJNA716985	AMPLICON	SAMN20596128	SRX11701808	SARS-CoV-2/Human/USA/NC-CDC-QDX27052886/2021	Illumina NovaSeq 6000	PAIRED	RT-PCR	VIRAL RNA	Severe acute respiratory syndrome coronavirus 2	Homo sapiens	ILLUMINA	2021-07-20	United States	North America	44	4466.22	4057	0.978664	133553316
SRR15399813	PRJNA716985	AMPLICON	SAMN20596277	SRX11701804	SARS-CoV-2/Human/USA/GA-CDC-QDX27052881/2021	Illumina NovaSeq 6000	PAIRED	RT-PCR	VIRAL RNA	Severe acute respiratory syndrome coronavirus 2	Homo sapiens	ILLUMINA	2021-07-20	United States	North America	44	4790.45	4347	0.990436	143248877
SRR15399814	PRJNA716985	AMPLICON	SAMN20596248	SRX11701803	SARS-CoV-2/Human/USA/IL-CDC-QDX26988474/2021	Illumina NovaSeq 6000	PAIRED	RT-PCR	VIRAL RNA	Severe acute respiratory syndrome coronavirus 2	Homo sapiens	ILLUMINA	2021-07-19	United States	North America	50	4484.21	4077	0.986356	134091275
SRR15399816	PRJNA716985	AMPLICON	SAMN20596280	SRX11701801	SARS-CoV-2/Human/USA/GA-CDC-QDX27052878/2021	Illumina NovaSeq 6000	PAIRED	RT-PCR	VIRAL RNA	Severe acute respiratory syndrome coronavirus 2	Homo sapiens	ILLUMINA	2021-07-20	United States	North America	42	4909.98	4675	0.978664	146823038
SRR15399817	PRJNA716985	AMPLICON	SAMN20596281	SRX11701800	SARS-CoV-2/Human/USA/GA-CDC-QDX27052876/2021	Illumina NovaSeq 6000	PAIRED	RT-PCR	VIRAL RNA	Severe acute respiratory syndrome coronavirus 2	Homo sapiens	ILLUMINA	2021-07-20	United States	North America	49	3890	3471	0.995519	116322687
SRR15399818	PRJNA716985	AMPLICON	SAMN20596246	SRX11701799	SARS-CoV-2/Human/USA/IL-CDC-QDX26988479/2021	Illumina NovaSeq 6000	PAIRED	RT-PCR	VIRAL RNA	Severe acute respiratory syndrome coronavirus 2	Homo sapiens	ILLUMINA	2021-07-19	United States	North America	44	2099.57	1591	0.973815	62783549
SRR15399819	PRJNA716985	AMPLICON	SAMN20596245	SRX11701798	SARS-CoV-2/Human/USA/IL-CDC-QDX26988480/2021	Illumina NovaSeq 6000	PAIRED	RT-PCR	VIRAL RNA	Severe acute respiratory syndrome coronavirus 2	Homo sapiens	ILLUMINA	2021-07-19	United States	North America	46	3152.3	2675	0.977962	94263212
SRR15399823	PRJNA716985	AMPLICON	SAMN20596072	SRX11701794	SARS-CoV-2/Human/USA/NV-CDC-QDX26988486/2021	Illumina NovaSeq 6000	PAIRED	RT-PCR	VIRAL RNA	Severe acute respiratory syndrome coronavirus 2	Homo sapiens	ILLUMINA	2021-07-19	United States	North America	43	4990.71	4596	0.986356	149237058
SRR15399824	PRJNA716985	AMPLICON	SAMN20596288	SRX11701793	SARS-CoV-2/Human/USA/GA-CDC-QDX27052868/2021	Illumina NovaSeq 6000	PAIRED	RT-PCR	VIRAL RNA	Severe acute respiratory syndrome coronavirus 2	Homo sapiens	ILLUMINA	2021-07-20	United States	North America	52	2833.63	2245	0.980871	84734033
SRR15399825	PRJNA716985	AMPLICON	SAMN20596289	SRX11701792	SARS-CoV-2/Human/USA/GA-CDC-QDX27052867/2021	Illumina NovaSeq 6000	PAIRED	RT-PCR	VIRAL RNA	Severe acute respiratory syndrome coronavirus 2	Homo sapiens	ILLUMINA	2021-07-20	United States	North America	47	4133.77	3785	0.995519	123612051
SRR15399827	PRJNA716985	AMPLICON	SAMN20596070	SRX11701790	SARS-CoV-2/Human/USA/NV-CDC-QDX26988490/2021	Illumina NovaSeq 6000	PAIRED	RT-PCR	VIRAL RNA	Severe acute respiratory syndrome coronavirus 2	Homo sapiens	ILLUMINA	2021-07-19	United States	North America	48	4629.06	4161	0.980637	138422661
SRR15399828	PRJNA716985	AMPLICON	SAMN20595841	SRX11701789	SARS-CoV-2/Human/USA/SC-CDC-QDX27052864/2021	Illumina NovaSeq 6000	PAIRED	RT-PCR	VIRAL RNA	Severe acute respiratory syndrome coronavirus 2	Homo sapiens	ILLUMINA	2021-07-20	United States	North America	43	5082.1	4786	0.986356	151969967
SRR15399829	PRJNA716985	AMPLICON	SAMN20595842	SRX11701788	SARS-CoV-2/Human/USA/SC-CDC-QDX27052863/2021	Illumina NovaSeq 6000	PAIRED	RT-PCR	VIRAL RNA	Severe acute respiratory syndrome coronavirus 2	Homo sapiens	ILLUMINA	2021-07-20	United States	North America	42	5098.08	4839	0.986356	152447886
SRR15399830	PRJNA716985	AMPLICON	SAMN20596061	SRX11701787	SARS-CoV-2/Human/USA/NV-CDC-QDX26988524/2021	Illumina NovaSeq 6000	PAIRED	RT-PCR	VIRAL RNA	Severe acute respiratory syndrome coronavirus 2	Homo sapiens	ILLUMINA	2021-07-19	United States	North America	45	4767.04	4282	0.986356	142548725
SRR15399832	PRJNA716985	AMPLICON	SAMN20596293	SRX11701785	SARS-CoV-2/Human/USA/GA-CDC-QDX27052859/2021	Illumina NovaSeq 6000	PAIRED	RT-PCR	VIRAL RNA	Severe acute respiratory syndrome coronavirus 2	Homo sapiens	ILLUMINA	2021-07-20	United States	North America	48	4179.81	3857	0.990402	124988791
SRR15399834	PRJNA716985	AMPLICON	SAMN20596059	SRX11701783	SARS-CoV-2/Human/USA/NV-CDC-QDX26988530/2021	Illumina NovaSeq 6000	PAIRED	RT-PCR	VIRAL RNA	Severe acute respiratory syndrome coronavirus 2	Homo sapiens	ILLUMINA	2021-07-19	United States	North America	46	4867.56	4217	0.995485	145554567
SRR15399836	PRJNA716985	AMPLICON	SAMN20596296	SRX11701781	SARS-CoV-2/Human/USA/GA-CDC-QDX27052854/2021	Illumina NovaSeq 6000	PAIRED	RT-PCR	VIRAL RNA	Severe acute respiratory syndrome coronavirus 2	Homo sapiens	ILLUMINA	2021-07-20	United States	North America	44	4724.56	4275	0.995519	141278378
SRR15399837	PRJNA716985	AMPLICON	SAMN20596297	SRX11701780	SARS-CoV-2/Human/USA/GA-CDC-QDX27052853/2021	Illumina NovaSeq 6000	PAIRED	RT-PCR	VIRAL RNA	Severe acute respiratory syndrome coronavirus 2	Homo sapiens	ILLUMINA	2021-07-20	United States	North America	44	4775.58	4227	0.990436	142804151
SRR15399838	PRJNA716985	AMPLICON	SAMN20596057	SRX11701779	SARS-CoV-2/Human/USA/NV-CDC-QDX26988543/2021	Illumina NovaSeq 6000	PAIRED	RT-PCR	VIRAL RNA	Severe acute respiratory syndrome coronavirus 2	Homo sapiens	ILLUMINA	2021-07-19	United States	North America	42	3649.17	3159	0.986356	109121072
SRR15399840	PRJNA716985	AMPLICON	SAMN20596540	SRX11701777	SARS-CoV-2/Human/USA/AZ-CDC-QDX27028852/2021	Illumina NovaSeq 6000	PAIRED	RT-PCR	VIRAL RNA	Severe acute respiratory syndrome coronavirus 2	Homo sapiens	ILLUMINA	2021-07-19	United States	North America	50	4276.23	3800	0.995719	127871997
SRR15399841	PRJNA716985	AMPLICON	SAMN20596541	SRX11701776	SARS-CoV-2/Human/USA/AZ-CDC-QDX27028740/2021	Illumina NovaSeq 6000	PAIRED	RT-PCR	VIRAL RNA	Severe acute respiratory syndrome coronavirus 2	Homo sapiens	ILLUMINA	2021-07-19	United States	North America	51	2297.05	1947	0.995653	68688681
SRR15399845	PRJNA716985	AMPLICON	SAMN20596545	SRX11701772	SARS-CoV-2/Human/USA/AZ-CDC-QDX27028440/2021	Illumina NovaSeq 6000	PAIRED	RT-PCR	VIRAL RNA	Severe acute respiratory syndrome coronavirus 2	Homo sapiens	ILLUMINA	2021-07-19	United States	North America	50	4627.49	4153	0.995318	138375968
SRR15399846	PRJNA716985	AMPLICON	SAMN20596052	SRX11701771	SARS-CoV-2/Human/USA/NV-CDC-QDX26988551/2021	Illumina NovaSeq 6000	PAIRED	RT-PCR	VIRAL RNA	Severe acute respiratory syndrome coronavirus 2	Homo sapiens	ILLUMINA	2021-07-19	United States	North America	45	2086.55	1534	0.976859	62394060
SRR15399847	PRJNA716985	AMPLICON	SAMN20596547	SRX11701770	SARS-CoV-2/Human/USA/AZ-CDC-QDX27028427/2021	Illumina NovaSeq 6000	PAIRED	RT-PCR	VIRAL RNA	Severe acute respiratory syndrome coronavirus 2	Homo sapiens	ILLUMINA	2021-07-19	United States	North America	46	5087.48	4423	0.990436	152131035
SRR15399848	PRJNA716985	AMPLICON	SAMN20596548	SRX11701769	SARS-CoV-2/Human/USA/AZ-CDC-QDX27028425/2021	Illumina NovaSeq 6000	PAIRED	RT-PCR	VIRAL RNA	Severe acute respiratory syndrome coronavirus 2	Homo sapiens	ILLUMINA	2021-07-19	United States	North America	41	4961.51	4412	0.986356	148364020
SRR15399849	PRJNA716985	AMPLICON	SAMN20596051	SRX11701768	SARS-CoV-2/Human/USA/NV-CDC-QDX26988552/2021	Illumina NovaSeq 6000	PAIRED	RT-PCR	VIRAL RNA	Severe acute respiratory syndrome coronavirus 2	Homo sapiens	ILLUMINA	2021-07-19	United States	North America	46	4735.7	4390	0.986356	141611535
SRR15399850	PRJNA716985	AMPLICON	SAMN20596065	SRX11702361	SARS-CoV-2/Human/USA/NV-CDC-QDX26988506/2021	Illumina NovaSeq 6000	PAIRED	RT-PCR	VIRAL RNA	Severe acute respiratory syndrome coronavirus 2	Homo sapiens	ILLUMINA	2021-07-19	United States	North America	43	3964.57	3634	0.986356	118552677
SRR15399851	PRJNA716985	AMPLICON	SAMN20596064	SRX11702360	SARS-CoV-2/Human/USA/NV-CDC-QDX26988514/2021	Illumina NovaSeq 6000	PAIRED	RT-PCR	VIRAL RNA	Severe acute respiratory syndrome coronavirus 2	Homo sapiens	ILLUMINA	2021-07-19	United States	North America	48	943.596	661	0.932816	28216364
SRR15399852	PRJNA716985	AMPLICON	SAMN20596063	SRX11702359	SARS-CoV-2/Human/USA/NV-CDC-QDX26988516/2021	Illumina NovaSeq 6000	PAIRED	RT-PCR	VIRAL RNA	Severe acute respiratory syndrome coronavirus 2	Homo sapiens	ILLUMINA	2021-07-19	United States	North America	48	4166.39	3869	0.986356	124587474
SRR15399853	PRJNA716985	AMPLICON	SAMN20596062	SRX11702358	SARS-CoV-2/Human/USA/NV-CDC-QDX26988518/2021	Illumina NovaSeq 6000	PAIRED	RT-PCR	VIRAL RNA	Severe acute respiratory syndrome coronavirus 2	Homo sapiens	ILLUMINA	2021-07-19	United States	North America	48	3932.5	3665	0.986356	117593657
SRR15399854	PRJNA716985	AMPLICON	SAMN20596291	SRX11702357	SARS-CoV-2/Human/USA/GA-CDC-QDX27052865/2021	Illumina NovaSeq 6000	PAIRED	RT-PCR	VIRAL RNA	Severe acute respiratory syndrome coronavirus 2	Homo sapiens	ILLUMINA	2021-07-20	United States	North America	48	3491.1	3094	0.995519	104394245
SRR15399855	PRJNA716985	AMPLICON	SAMN20595843	SRX11702356	SARS-CoV-2/Human/USA/SC-CDC-QDX27052862/2021	Illumina NovaSeq 6000	PAIRED	RT-PCR	VIRAL RNA	Severe acute respiratory syndrome coronavirus 2	Homo sapiens	ILLUMINA	2021-07-20	United States	North America	45	4597.97	4124	0.990436	137493107
SRR15399856	PRJNA716985	AMPLICON	SAMN20596292	SRX11702355	SARS-CoV-2/Human/USA/GA-CDC-QDX27052860/2021	Illumina NovaSeq 6000	PAIRED	RT-PCR	VIRAL RNA	Severe acute respiratory syndrome coronavirus 2	Homo sapiens	ILLUMINA	2021-07-20	United States	North America	48	4222.4	3864	0.995519	126262496
SRR15399857	PRJNA716985	AMPLICON	SAMN20595844	SRX11702354	SARS-CoV-2/Human/USA/SC-CDC-QDX27052857/2021	Illumina NovaSeq 6000	PAIRED	RT-PCR	VIRAL RNA	Severe acute respiratory syndrome coronavirus 2	Homo sapiens	ILLUMINA	2021-07-20	United States	North America	46	1250.52	955	0.958031	37394173
SRR15399859	PRJNA716985	AMPLICON	SAMN20595845	SRX11702352	SARS-CoV-2/Human/USA/SC-CDC-QDX27052852/2021	Illumina NovaSeq 6000	PAIRED	RT-PCR	VIRAL RNA	Severe acute respiratory syndrome coronavirus 2	Homo sapiens	ILLUMINA	2021-07-20	United States	North America	46	4986.69	4548	0.99057	149116960
SRR15399860	PRJNA716985	AMPLICON	SAMN20596539	SRX11702351	SARS-CoV-2/Human/USA/AZ-CDC-QDX27028876/2021	Illumina NovaSeq 6000	PAIRED	RT-PCR	VIRAL RNA	Severe acute respiratory syndrome coronavirus 2	Homo sapiens	ILLUMINA	2021-07-19	United States	North America	42	4686.12	4185	0.985787	140129124
SRR15399861	PRJNA716985	AMPLICON	SAMN20596542	SRX11702350	SARS-CoV-2/Human/USA/AZ-CDC-QDX27028733/2021	Illumina NovaSeq 6000	PAIRED	RT-PCR	VIRAL RNA	Severe acute respiratory syndrome coronavirus 2	Homo sapiens	ILLUMINA	2021-07-19	United States	North America	42	5235.58	4541	0.986356	156559530
SRR15399862	PRJNA716985	AMPLICON	SAMN20596053	SRX11702349	SARS-CoV-2/Human/USA/NV-CDC-QDX26988549/2021	Illumina NovaSeq 6000	PAIRED	RT-PCR	VIRAL RNA	Severe acute respiratory syndrome coronavirus 2	Homo sapiens	ILLUMINA	2021-07-19	United States	North America	38	4264.03	3944	0.980637	127507267
SRR15399863	PRJNA716985	AMPLICON	SAMN20596543	SRX11702348	SARS-CoV-2/Human/USA/AZ-CDC-QDX27028703/2021	Illumina NovaSeq 6000	PAIRED	RT-PCR	VIRAL RNA	Severe acute respiratory syndrome coronavirus 2	Homo sapiens	ILLUMINA	2021-07-19	United States	North America	47	3711.59	3230	0.986356	110987700
SRR15399864	PRJNA716985	AMPLICON	SAMN20596546	SRX11702347	SARS-CoV-2/Human/USA/AZ-CDC-QDX27028438/2021	Illumina NovaSeq 6000	PAIRED	RT-PCR	VIRAL RNA	Severe acute respiratory syndrome coronavirus 2	Homo sapiens	ILLUMINA	2021-07-19	United States	North America	40	4438.04	4003	0.986356	132710630
SRR15399866	PRJNA716985	AMPLICON	SAMN20596049	SRX11702345	SARS-CoV-2/Human/USA/NV-CDC-QDX26988554/2021	Illumina NovaSeq 6000	PAIRED	RT-PCR	VIRAL RNA	Severe acute respiratory syndrome coronavirus 2	Homo sapiens	ILLUMINA	2021-07-19	United States	North America	43	789.194	531	0.913052	23599273
SRR15399867	PRJNA716985	AMPLICON	SAMN20596550	SRX11702344	SARS-CoV-2/Human/USA/AZ-CDC-QDX27028412/2021	Illumina NovaSeq 6000	PAIRED	RT-PCR	VIRAL RNA	Severe acute respiratory syndrome coronavirus 2	Homo sapiens	ILLUMINA	2021-07-19	United States	North America	46	4089.16	3693	0.986356	122278269
SRR15399868	PRJNA716985	AMPLICON	SAMN20596551	SRX11702343	SARS-CoV-2/Human/USA/AZ-CDC-QDX27028404/2021	Illumina NovaSeq 6000	PAIRED	RT-PCR	VIRAL RNA	Severe acute respiratory syndrome coronavirus 2	Homo sapiens	ILLUMINA	2021-07-19	United States	North America	47	4691.62	4133	0.986356	140293447
SRR15399870	PRJNA716985	AMPLICON	SAMN20596045	SRX11702341	SARS-CoV-2/Human/USA/NV-CDC-QDX26988558/2021	Illumina NovaSeq 6000	PAIRED	RT-PCR	VIRAL RNA	Severe acute respiratory syndrome coronavirus 2	Homo sapiens	ILLUMINA	2021-07-19	United States	North America	45	3742.16	3388	0.986356	111901780
SRR15399874	PRJNA716985	AMPLICON	SAMN20596041	SRX11702337	SARS-CoV-2/Human/USA/NV-CDC-QDX26988562/2021	Illumina NovaSeq 6000	PAIRED	RT-PCR	VIRAL RNA	Severe acute respiratory syndrome coronavirus 2	Homo sapiens	ILLUMINA	2021-07-19	United States	North America	44	4507.67	4044	0.986356	134792845
SRR15399875	PRJNA716985	AMPLICON	SAMN20596312	SRX11702336	SARS-CoV-2/Human/USA/FL-CDC-QDX27028182/2021	Illumina NovaSeq 6000	PAIRED	RT-PCR	VIRAL RNA	Severe acute respiratory syndrome coronavirus 2	Homo sapiens	ILLUMINA	2021-07-18	United States	North America	41	2715.3	2177	0.992643	81195573
SRR15399876	PRJNA716985	AMPLICON	SAMN20596313	SRX11702335	SARS-CoV-2/Human/USA/FL-CDC-QDX27028181/2021	Illumina NovaSeq 6000	PAIRED	RT-PCR	VIRAL RNA	Severe acute respiratory syndrome coronavirus 2	Homo sapiens	ILLUMINA	2021-07-18	United States	North America	43	4961.91	4395	0.986356	148375998
SRR15399877	PRJNA716985	AMPLICON	SAMN20596316	SRX11702334	SARS-CoV-2/Human/USA/FL-CDC-QDX27028178/2021	Illumina NovaSeq 6000	PAIRED	RT-PCR	VIRAL RNA	Severe acute respiratory syndrome coronavirus 2	Homo sapiens	ILLUMINA	2021-07-18	United States	North America	40	4345.83	3890	0.986356	129953344
SRR15399878	PRJNA716985	AMPLICON	SAMN20596424	SRX11702333	SARS-CoV-2/Human/USA/FL-CDC-QDX26988567/2021	Illumina NovaSeq 6000	PAIRED	RT-PCR	VIRAL RNA	Severe acute respiratory syndrome coronavirus 2	Homo sapiens	ILLUMINA	2021-07-18	United States	North America	35	3260.36	2880	0.980838	97494542
SRR15399879	PRJNA716985	AMPLICON	SAMN20596320	SRX11702332	SARS-CoV-2/Human/USA/FL-CDC-QDX27028173/2021	Illumina NovaSeq 6000	PAIRED	RT-PCR	VIRAL RNA	Severe acute respiratory syndrome coronavirus 2	Homo sapiens	ILLUMINA	2021-07-18	United States	North America	74	3417.91	2981	0.995519	102205683
SRR15399880	PRJNA716985	AMPLICON	SAMN20596324	SRX11702331	SARS-CoV-2/Human/USA/FL-CDC-QDX27028165/2021	Illumina NovaSeq 6000	PAIRED	RT-PCR	VIRAL RNA	Severe acute respiratory syndrome coronavirus 2	Homo sapiens	ILLUMINA	2021-07-18	United States	North America	44	4111.13	3703	0.984048	122935152
SRR15399881	PRJNA716985	AMPLICON	SAMN20596325	SRX11702330	SARS-CoV-2/Human/USA/FL-CDC-QDX27028163/2021	Illumina NovaSeq 6000	PAIRED	RT-PCR	VIRAL RNA	Severe acute respiratory syndrome coronavirus 2	Homo sapiens	ILLUMINA	2021-07-18	United States	North America	43	4191.74	3691	0.984048	125345635
SRR15399883	PRJNA716985	AMPLICON	SAMN20596329	SRX11702328	SARS-CoV-2/Human/USA/FL-CDC-QDX27028158/2021	Illumina NovaSeq 6000	PAIRED	RT-PCR	VIRAL RNA	Severe acute respiratory syndrome coronavirus 2	Homo sapiens	ILLUMINA	2021-07-18	United States	North America	42	4123.09	3603	0.986055	123292735
SRR15399884	PRJNA716985	AMPLICON	SAMN20596332	SRX11702327	SARS-CoV-2/Human/USA/FL-CDC-QDX27028149/2021	Illumina NovaSeq 6000	PAIRED	RT-PCR	VIRAL RNA	Severe acute respiratory syndrome coronavirus 2	Homo sapiens	ILLUMINA	2021-07-18	United States	North America	43	4721.97	4227	0.990436	141201125
SRR15399885	PRJNA716985	AMPLICON	SAMN20596333	SRX11702326	SARS-CoV-2/Human/USA/FL-CDC-QDX27028148/2021	Illumina NovaSeq 6000	PAIRED	RT-PCR	VIRAL RNA	Severe acute respiratory syndrome coronavirus 2	Homo sapiens	ILLUMINA	2021-07-18	United States	North America	44	3965.4	3690	0.986356	118577487
SRR15399886	PRJNA716985	AMPLICON	SAMN20596336	SRX11702325	SARS-CoV-2/Human/USA/FL-CDC-QDX27028145/2021	Illumina NovaSeq 6000	PAIRED	RT-PCR	VIRAL RNA	Severe acute respiratory syndrome coronavirus 2	Homo sapiens	ILLUMINA	2021-07-18	United States	North America	44	3779.77	3262	0.986356	113026346
SRR15399887	PRJNA716985	AMPLICON	SAMN20596337	SRX11702324	SARS-CoV-2/Human/USA/FL-CDC-QDX27028144/2021	Illumina NovaSeq 6000	PAIRED	RT-PCR	VIRAL RNA	Severe acute respiratory syndrome coronavirus 2	Homo sapiens	ILLUMINA	2021-07-18	United States	North America	43	4750.54	4404	0.984182	142055330
SRR15399888	PRJNA716985	AMPLICON	SAMN20596339	SRX11702323	SARS-CoV-2/Human/USA/FL-CDC-QDX27028141/2021	Illumina NovaSeq 6000	PAIRED	RT-PCR	VIRAL RNA	Severe acute respiratory syndrome coronavirus 2	Homo sapiens	ILLUMINA	2021-07-17	United States	North America	41	4196.31	3823	0.986356	125482139
SRR15399889	PRJNA716985	AMPLICON	SAMN20596340	SRX11702322	SARS-CoV-2/Human/USA/FL-CDC-QDX27028140/2021	Illumina NovaSeq 6000	PAIRED	RT-PCR	VIRAL RNA	Severe acute respiratory syndrome coronavirus 2	Homo sapiens	ILLUMINA	2021-07-17	United States	North America	50	4022.19	3648	0.986356	120275578
SRR15399890	PRJNA716985	AMPLICON	SAMN20596341	SRX11702321	SARS-CoV-2/Human/USA/FL-CDC-QDX27028139/2021	Illumina NovaSeq 6000	PAIRED	RT-PCR	VIRAL RNA	Severe acute respiratory syndrome coronavirus 2	Homo sapiens	ILLUMINA	2021-07-17	United States	North America	46	5009.08	4354	0.986356	149786472
SRR15399892	PRJNA716985	AMPLICON	SAMN20596345	SRX11702319	SARS-CoV-2/Human/USA/FL-CDC-QDX27028135/2021	Illumina NovaSeq 6000	PAIRED	RT-PCR	VIRAL RNA	Severe acute respiratory syndrome coronavirus 2	Homo sapiens	ILLUMINA	2021-07-17	United States	North America	44	4951.91	4342	0.986356	148076887
SRR15399893	PRJNA716985	AMPLICON	SAMN20596348	SRX11702318	SARS-CoV-2/Human/USA/FL-CDC-QDX27028132/2021	Illumina NovaSeq 6000	PAIRED	RT-PCR	VIRAL RNA	Severe acute respiratory syndrome coronavirus 2	Homo sapiens	ILLUMINA	2021-07-17	United States	North America	46	4896.72	4380	0.986356	146426559
SRR15399894	PRJNA716985	AMPLICON	SAMN20596349	SRX11702317	SARS-CoV-2/Human/USA/FL-CDC-QDX27028129/2021	Illumina NovaSeq 6000	PAIRED	RT-PCR	VIRAL RNA	Severe acute respiratory syndrome coronavirus 2	Homo sapiens	ILLUMINA	2021-07-16	United States	North America	36	3985.97	3649	0.986557	119192542
SRR15399895	PRJNA716985	AMPLICON	SAMN20596352	SRX11702316	SARS-CoV-2/Human/USA/FL-CDC-QDX27028123/2021	Illumina NovaSeq 6000	PAIRED	RT-PCR	VIRAL RNA	Severe acute respiratory syndrome coronavirus 2	Homo sapiens	ILLUMINA	2021-07-17	United States	North America	45	3391.74	3089	0.986356	101423179
SRR15399896	PRJNA716985	AMPLICON	SAMN20596353	SRX11702315	SARS-CoV-2/Human/USA/FL-CDC-QDX27028122/2021	Illumina NovaSeq 6000	PAIRED	RT-PCR	VIRAL RNA	Severe acute respiratory syndrome coronavirus 2	Homo sapiens	ILLUMINA	2021-07-17	United States	North America	39	4156.84	3749	0.986356	124301897
SRR15399897	PRJNA716985	AMPLICON	SAMN20596355	SRX11702314	SARS-CoV-2/Human/USA/FL-CDC-QDX27028120/2021	Illumina NovaSeq 6000	PAIRED	RT-PCR	VIRAL RNA	Severe acute respiratory syndrome coronavirus 2	Homo sapiens	ILLUMINA	2021-07-16	United States	North America	42	5637.66	5465	0.995719	168582991
SRR15399898	PRJNA716985	AMPLICON	SAMN20596356	SRX11702313	SARS-CoV-2/Human/USA/FL-CDC-QDX27028119/2021	Illumina NovaSeq 6000	PAIRED	RT-PCR	VIRAL RNA	Severe acute respiratory syndrome coronavirus 2	Homo sapiens	ILLUMINA	2021-07-16	United States	North America	42	3466.39	3203	0.986356	103655602
SRR15399899	PRJNA716985	AMPLICON	SAMN20596357	SRX11702312	SARS-CoV-2/Human/USA/FL-CDC-QDX27028118/2021	Illumina NovaSeq 6000	PAIRED	RT-PCR	VIRAL RNA	Severe acute respiratory syndrome coronavirus 2	Homo sapiens	ILLUMINA	2021-07-17	United States	North America	37	4450.04	3993	0.985754	133069600
SRR15399901	PRJNA716985	AMPLICON	SAMN20596360	SRX11702310	SARS-CoV-2/Human/USA/FL-CDC-QDX27028115/2021	Illumina NovaSeq 6000	PAIRED	RT-PCR	VIRAL RNA	Severe acute respiratory syndrome coronavirus 2	Homo sapiens	ILLUMINA	2021-07-17	United States	North America	42	3291.44	2872	0.986356	98424051
SRR15399902	PRJNA716985	AMPLICON	SAMN20596361	SRX11702309	SARS-CoV-2/Human/USA/FL-CDC-QDX27028114/2021	Illumina NovaSeq 6000	PAIRED	RT-PCR	VIRAL RNA	Severe acute respiratory syndrome coronavirus 2	Homo sapiens	ILLUMINA	2021-07-17	United States	North America	43	3941.7	3570	0.990135	117868794
SRR15399904	PRJNA716985	AMPLICON	SAMN20596364	SRX11702307	SARS-CoV-2/Human/USA/FL-CDC-QDX27028111/2021	Illumina NovaSeq 6000	PAIRED	RT-PCR	VIRAL RNA	Severe acute respiratory syndrome coronavirus 2	Homo sapiens	ILLUMINA	2021-07-17	United States	North America	42	4090.41	3764	0.986055	122315668
SRR15399905	PRJNA716985	AMPLICON	SAMN20596365	SRX11702306	SARS-CoV-2/Human/USA/FL-CDC-QDX27028110/2021	Illumina NovaSeq 6000	PAIRED	RT-PCR	VIRAL RNA	Severe acute respiratory syndrome coronavirus 2	Homo sapiens	ILLUMINA	2021-07-17	United States	North America	46	3945.5	3607	0.986356	117982339
SRR15399906	PRJNA716985	AMPLICON	SAMN20596366	SRX11702305	SARS-CoV-2/Human/USA/FL-CDC-QDX27028109/2021	Illumina NovaSeq 6000	PAIRED	RT-PCR	VIRAL RNA	Severe acute respiratory syndrome coronavirus 2	Homo sapiens	ILLUMINA	2021-07-17	United States	North America	47	4262.8	3851	0.986356	127470590
SRR15399907	PRJNA716985	AMPLICON	SAMN20596367	SRX11702304	SARS-CoV-2/Human/USA/FL-CDC-QDX27028107/2021	Illumina NovaSeq 6000	PAIRED	RT-PCR	VIRAL RNA	Severe acute respiratory syndrome coronavirus 2	Homo sapiens	ILLUMINA	2021-07-17	United States	North America	42	4082.3	3769	0.987493	122072871
SRR15399908	PRJNA716985	AMPLICON	SAMN20596368	SRX11702303	SARS-CoV-2/Human/USA/FL-CDC-QDX27028106/2021	Illumina NovaSeq 6000	PAIRED	RT-PCR	VIRAL RNA	Severe acute respiratory syndrome coronavirus 2	Homo sapiens	ILLUMINA	2021-07-17	United States	North America	42	4969.99	4297	0.986356	148617638
SRR15399910	PRJNA716985	AMPLICON	SAMN20596372	SRX11702301	SARS-CoV-2/Human/USA/FL-CDC-QDX27028101/2021	Illumina NovaSeq 6000	PAIRED	RT-PCR	VIRAL RNA	Severe acute respiratory syndrome coronavirus 2	Homo sapiens	ILLUMINA	2021-07-17	United States	North America	39	4556.56	4078	0.986356	136254825
SRR15399911	PRJNA716985	AMPLICON	SAMN20596373	SRX11702300	SARS-CoV-2/Human/USA/FL-CDC-QDX27028100/2021	Illumina NovaSeq 6000	PAIRED	RT-PCR	VIRAL RNA	Severe acute respiratory syndrome coronavirus 2	Homo sapiens	ILLUMINA	2021-07-17	United States	North America	42	3679.5	3358	0.981407	110028109
SRR15399912	PRJNA716985	AMPLICON	SAMN20596376	SRX11702299	SARS-CoV-2/Human/USA/FL-CDC-QDX27028097/2021	Illumina NovaSeq 6000	PAIRED	RT-PCR	VIRAL RNA	Severe acute respiratory syndrome coronavirus 2	Homo sapiens	ILLUMINA	2021-07-17	United States	North America	58	3359.59	2859	0.986557	100461831
SRR15399913	PRJNA716985	AMPLICON	SAMN20596377	SRX11702298	SARS-CoV-2/Human/USA/FL-CDC-QDX27028096/2021	Illumina NovaSeq 6000	PAIRED	RT-PCR	VIRAL RNA	Severe acute respiratory syndrome coronavirus 2	Homo sapiens	ILLUMINA	2021-07-17	United States	North America	47	4330.5	3915	0.981808	129495004
SRR15399914	PRJNA716985	AMPLICON	SAMN20596378	SRX11702297	SARS-CoV-2/Human/USA/FL-CDC-QDX27028095/2021	Illumina NovaSeq 6000	PAIRED	RT-PCR	VIRAL RNA	Severe acute respiratory syndrome coronavirus 2	Homo sapiens	ILLUMINA	2021-07-17	United States	North America	36	3754.84	3389	0.986557	112280993
SRR15399915	PRJNA716985	AMPLICON	SAMN20596379	SRX11702296	SARS-CoV-2/Human/USA/FL-CDC-QDX27028094/2021	Illumina NovaSeq 6000	PAIRED	RT-PCR	VIRAL RNA	Severe acute respiratory syndrome coronavirus 2	Homo sapiens	ILLUMINA	2021-07-17	United States	North America	38	4586.1	4185	0.986557	137138229
SRR15399916	PRJNA716985	AMPLICON	SAMN20596380	SRX11702295	SARS-CoV-2/Human/USA/FL-CDC-QDX27028092/2021	Illumina NovaSeq 6000	PAIRED	RT-PCR	VIRAL RNA	Severe acute respiratory syndrome coronavirus 2	Homo sapiens	ILLUMINA	2021-07-17	United States	North America	44	4380.46	4036	0.978664	130988816
SRR15399917	PRJNA716985	AMPLICON	SAMN20596381	SRX11702294	SARS-CoV-2/Human/USA/FL-CDC-QDX27028091/2021	Illumina NovaSeq 6000	PAIRED	RT-PCR	VIRAL RNA	Severe acute respiratory syndrome coronavirus 2	Homo sapiens	ILLUMINA	2021-07-17	United States	North America	36	4624.48	4110	0.986557	138285967
SRR15399918	PRJNA716985	AMPLICON	SAMN20596382	SRX11702293	SARS-CoV-2/Human/USA/FL-CDC-QDX27028090/2021	Illumina NovaSeq 6000	PAIRED	RT-PCR	VIRAL RNA	Severe acute respiratory syndrome coronavirus 2	Homo sapiens	ILLUMINA	2021-07-17	United States	North America	42	4425.98	3991	0.990436	132350049
SRR15399919	PRJNA716985	AMPLICON	SAMN20596383	SRX11702292	SARS-CoV-2/Human/USA/FL-CDC-QDX27028089/2021	Illumina NovaSeq 6000	PAIRED	RT-PCR	VIRAL RNA	Severe acute respiratory syndrome coronavirus 2	Homo sapiens	ILLUMINA	2021-07-17	United States	North America	42	4329.91	3838	0.986356	129477242
SRR15399920	PRJNA716985	AMPLICON	SAMN20596384	SRX11702291	SARS-CoV-2/Human/USA/FL-CDC-QDX27028088/2021	Illumina NovaSeq 6000	PAIRED	RT-PCR	VIRAL RNA	Severe acute respiratory syndrome coronavirus 2	Homo sapiens	ILLUMINA	2021-07-17	United States	North America	44	2341.56	1872	0.986557	70019640
SRR15399921	PRJNA716985	AMPLICON	SAMN20595692	SRX11702290	SARS-CoV-2/Human/USA/UT-CDC-QDX27028087/2021	Illumina NovaSeq 6000	PAIRED	RT-PCR	VIRAL RNA	Severe acute respiratory syndrome coronavirus 2	Homo sapiens	ILLUMINA	2021-07-20	United States	North America	43	1886.55	1323	0.981908	56413627
SRR15399922	PRJNA716985	AMPLICON	SAMN20595693	SRX11702289	SARS-CoV-2/Human/USA/UT-CDC-QDX27028086/2021	Illumina NovaSeq 6000	PAIRED	RT-PCR	VIRAL RNA	Severe acute respiratory syndrome coronavirus 2	Homo sapiens	ILLUMINA	2021-07-20	United States	North America	47	3604.42	3344	0.986356	107783103
SRR15399923	PRJNA716985	AMPLICON	SAMN20595694	SRX11702288	SARS-CoV-2/Human/USA/UT-CDC-QDX27028085/2021	Illumina NovaSeq 6000	PAIRED	RT-PCR	VIRAL RNA	Severe acute respiratory syndrome coronavirus 2	Homo sapiens	ILLUMINA	2021-07-20	United States	North America	43	4767.37	4226	0.990436	142558574
SRR15399925	PRJNA716985	AMPLICON	SAMN20595696	SRX11702286	SARS-CoV-2/Human/USA/UT-CDC-QDX27028080/2021	Illumina NovaSeq 6000	PAIRED	RT-PCR	VIRAL RNA	Severe acute respiratory syndrome coronavirus 2	Homo sapiens	ILLUMINA	2021-07-19	United States	North America	44	1581.76	1166	0.971709	47299497
SRR15399927	PRJNA716985	AMPLICON	SAMN20595700	SRX11702284	SARS-CoV-2/Human/USA/UT-CDC-QDX27028075/2021	Illumina NovaSeq 6000	PAIRED	RT-PCR	VIRAL RNA	Severe acute respiratory syndrome coronavirus 2	Homo sapiens	ILLUMINA	2021-07-19	United States	North America	49	3114.38	2721	0.990235	93129261
SRR15399928	PRJNA716985	AMPLICON	SAMN20595681	SRX11702283	SARS-CoV-2/Human/USA/WA-CDC-QDX27028071/2021	Illumina NovaSeq 6000	PAIRED	RT-PCR	VIRAL RNA	Severe acute respiratory syndrome coronavirus 2	Homo sapiens	ILLUMINA	2021-07-19	United States	North America	47	5611.37	5394	0.995519	167796932
SRR15399929	PRJNA716985	AMPLICON	SAMN20595682	SRX11702282	SARS-CoV-2/Human/USA/WA-CDC-QDX27028070/2021	Illumina NovaSeq 6000	PAIRED	RT-PCR	VIRAL RNA	Severe acute respiratory syndrome coronavirus 2	Homo sapiens	ILLUMINA	2021-07-19	United States	North America	43	5190.64	4526	0.990436	155215812
SRR15399932	PRJNA716985	AMPLICON	SAMN20595895	SRX11702279	SARS-CoV-2/Human/USA/OR-CDC-QDX27028056/2021	Illumina NovaSeq 6000	PAIRED	RT-PCR	VIRAL RNA	Severe acute respiratory syndrome coronavirus 2	Homo sapiens	ILLUMINA	2021-07-19	United States	North America	47	2466.18	1979	0.986356	73746305
SRR15399934	PRJNA716985	AMPLICON	SAMN20595896	SRX11702277	SARS-CoV-2/Human/USA/OR-CDC-QDX27028036/2021	Illumina NovaSeq 6000	PAIRED	RT-PCR	VIRAL RNA	Severe acute respiratory syndrome coronavirus 2	Homo sapiens	ILLUMINA	2021-07-18	United States	North America	47	3315.33	2969	0.986356	99138413
SRR15399937	PRJNA716985	AMPLICON	SAMN20595883	SRX11702274	SARS-CoV-2/Human/USA/PA-CDC-QDX27028023/2021	Illumina NovaSeq 6000	PAIRED	RT-PCR	VIRAL RNA	Severe acute respiratory syndrome coronavirus 2	Homo sapiens	ILLUMINA	2021-07-18	United States	North America	40	4692.14	4252	0.990436	140309038
SRR15399938	PRJNA716985	AMPLICON	SAMN20596077	SRX11702273	SARS-CoV-2/Human/USA/NJ-CDC-QDX27028020/2021	Illumina NovaSeq 6000	PAIRED	RT-PCR	VIRAL RNA	Severe acute respiratory syndrome coronavirus 2	Homo sapiens	ILLUMINA	2021-07-18	United States	North America	42	4457.26	3934	0.986356	133285359
SRR15399939	PRJNA716985	AMPLICON	SAMN20595884	SRX11702272	SARS-CoV-2/Human/USA/PA-CDC-QDX27028019/2021	Illumina NovaSeq 6000	PAIRED	RT-PCR	VIRAL RNA	Severe acute respiratory syndrome coronavirus 2	Homo sapiens	ILLUMINA	2021-07-18	United States	North America	51	4873.37	4323	0.99495	145728366
SRR15399941	PRJNA716985	AMPLICON	SAMN20596387	SRX11702270	SARS-CoV-2/Human/USA/FL-CDC-QDX27028015/2021	Illumina NovaSeq 6000	PAIRED	RT-PCR	VIRAL RNA	Severe acute respiratory syndrome coronavirus 2	Homo sapiens	ILLUMINA	2021-07-17	United States	North America	42	4317.91	3984	0.982309	129118469
SRR15399942	PRJNA716985	AMPLICON	SAMN20596031	SRX11702269	SARS-CoV-2/Human/USA/NV-CDC-QDX27028012/2021	Illumina NovaSeq 6000	PAIRED	RT-PCR	VIRAL RNA	Severe acute respiratory syndrome coronavirus 2	Homo sapiens	ILLUMINA	2021-07-20	United States	North America	48	4690.91	4205	0.990436	140272214
SRR15399945	PRJNA716985	AMPLICON	SAMN20596035	SRX11702266	SARS-CoV-2/Human/USA/NV-CDC-QDX27027988/2021	Illumina NovaSeq 6000	PAIRED	RT-PCR	VIRAL RNA	Severe acute respiratory syndrome coronavirus 2	Homo sapiens	ILLUMINA	2021-07-20	United States	North America	51	5720.35	6270	0.995519	171055599
SRR15399949	PRJNA716985	AMPLICON	SAMN20596227	SRX11702262	SARS-CoV-2/Human/USA/IL-CDC-QDX27027962/2021	Illumina NovaSeq 6000	PAIRED	RT-PCR	VIRAL RNA	Severe acute respiratory syndrome coronavirus 2	Homo sapiens	ILLUMINA	2021-07-20	United States	North America	48	4917.02	4356	0.990436	147033593
SRR15399950	PRJNA716985	AMPLICON	SAMN20596228	SRX11702261	SARS-CoV-2/Human/USA/IL-CDC-QDX27027961/2021	Illumina NovaSeq 6000	PAIRED	RT-PCR	VIRAL RNA	Severe acute respiratory syndrome coronavirus 2	Homo sapiens	ILLUMINA	2021-07-20	United States	North America	47	3984.39	3552	0.986356	119145341
SRR15399953	PRJNA716985	AMPLICON	SAMN20596233	SRX11702258	SARS-CoV-2/Human/USA/IL-CDC-QDX27027951/2021	Illumina NovaSeq 6000	PAIRED	RT-PCR	VIRAL RNA	Severe acute respiratory syndrome coronavirus 2	Homo sapiens	ILLUMINA	2021-07-20	United States	North America	45	4964.58	4279	0.993847	148455872
SRR15399958	PRJNA716985	AMPLICON	SAMN20596236	SRX11702253	SARS-CoV-2/Human/USA/IL-CDC-QDX27027938/2021	Illumina NovaSeq 6000	PAIRED	RT-PCR	VIRAL RNA	Severe acute respiratory syndrome coronavirus 2	Homo sapiens	ILLUMINA	2021-07-20	United States	North America	51	3626.94	3224	0.982744	108456450
SRR15399960	PRJNA716985	AMPLICON	SAMN20596238	SRX11702251	SARS-CoV-2/Human/USA/IL-CDC-QDX27027935/2021	Illumina NovaSeq 6000	PAIRED	RT-PCR	VIRAL RNA	Severe acute respiratory syndrome coronavirus 2	Homo sapiens	ILLUMINA	2021-07-20	United States	North America	52	4857.63	4492	0.995519	145257800
SRR15399961	PRJNA716985	AMPLICON	SAMN20596239	SRX11702250	SARS-CoV-2/Human/USA/IL-CDC-QDX27027934/2021	Illumina NovaSeq 6000	PAIRED	RT-PCR	VIRAL RNA	Severe acute respiratory syndrome coronavirus 2	Homo sapiens	ILLUMINA	2021-07-20	United States	North America	43	4636.98	4098	0.986356	138659520
SRR15399963	PRJNA716985	AMPLICON	SAMN20596241	SRX11702248	SARS-CoV-2/Human/USA/IL-CDC-QDX27027932/2021	Illumina NovaSeq 6000	PAIRED	RT-PCR	VIRAL RNA	Severe acute respiratory syndrome coronavirus 2	Homo sapiens	ILLUMINA	2021-07-20	United States	North America	34	4677.57	4122	0.986557	139873386
SRR15399964	PRJNA716985	AMPLICON	SAMN20596242	SRX11702247	SARS-CoV-2/Human/USA/IL-CDC-QDX27027931/2021	Illumina NovaSeq 6000	PAIRED	RT-PCR	VIRAL RNA	Severe acute respiratory syndrome coronavirus 2	Homo sapiens	ILLUMINA	2021-07-20	United States	North America	46	4650.96	4102	0.990436	139077626
SRR15399966	PRJNA716985	AMPLICON	SAMN20596244	SRX11702245	SARS-CoV-2/Human/USA/IL-CDC-QDX27027927/2021	Illumina NovaSeq 6000	PAIRED	RT-PCR	VIRAL RNA	Severe acute respiratory syndrome coronavirus 2	Homo sapiens	ILLUMINA	2021-07-20	United States	North America	43	2813	2334	0.990436	84117228
SRR15399967	PRJNA716985	AMPLICON	SAMN20596145	SRX11702244	SARS-CoV-2/Human/USA/MO-CDC-QDX27027926/2021	Illumina NovaSeq 6000	PAIRED	RT-PCR	VIRAL RNA	Severe acute respiratory syndrome coronavirus 2	Homo sapiens	ILLUMINA	2021-07-20	United States	North America	50	2942.55	2520	0.986356	87991048
SRR15399968	PRJNA716985	AMPLICON	SAMN20596589	SRX11702243	SARS-CoV-2/Human/USA/AR-CDC-QDX27027925/2021	Illumina NovaSeq 6000	PAIRED	RT-PCR	VIRAL RNA	Severe acute respiratory syndrome coronavirus 2	Homo sapiens	ILLUMINA	2021-07-19	United States	North America	43	3636.25	3339	0.978029	108734697
SRR15399970	PRJNA716985	AMPLICON	SAMN20596591	SRX11702241	SARS-CoV-2/Human/USA/AR-CDC-QDX27027923/2021	Illumina NovaSeq 6000	PAIRED	RT-PCR	VIRAL RNA	Severe acute respiratory syndrome coronavirus 2	Homo sapiens	ILLUMINA	2021-07-20	United States	North America	47	3627.24	3191	0.984115	108465213
SRR15399972	PRJNA716985	AMPLICON	SAMN20596146	SRX11702239	SARS-CoV-2/Human/USA/MO-CDC-QDX27027921/2021	Illumina NovaSeq 6000	PAIRED	RT-PCR	VIRAL RNA	Severe acute respiratory syndrome coronavirus 2	Homo sapiens	ILLUMINA	2021-07-20	United States	North America	42	4816.7	4227	0.989065	144033677
SRR15399973	PRJNA716985	AMPLICON	SAMN20596147	SRX11702238	SARS-CoV-2/Human/USA/MO-CDC-QDX27027920/2021	Illumina NovaSeq 6000	PAIRED	RT-PCR	VIRAL RNA	Severe acute respiratory syndrome coronavirus 2	Homo sapiens	ILLUMINA	2021-07-20	United States	North America	44	3681.38	3310	0.986356	110084369
SRR15399974	PRJNA716985	AMPLICON	SAMN20595733	SRX11702237	SARS-CoV-2/Human/USA/TX-CDC-QDX27027919/2021	Illumina NovaSeq 6000	PAIRED	RT-PCR	VIRAL RNA	Severe acute respiratory syndrome coronavirus 2	Homo sapiens	ILLUMINA	2021-07-18	United States	North America	50	4766.03	4249	0.990436	142518552
SRR15399979	PRJNA716985	AMPLICON	SAMN20595738	SRX11702232	SARS-CoV-2/Human/USA/TX-CDC-QDX27027911/2021	Illumina NovaSeq 6000	PAIRED	RT-PCR	VIRAL RNA	Severe acute respiratory syndrome coronavirus 2	Homo sapiens	ILLUMINA	2021-07-18	United States	North America	49	4107.75	3578	0.97629	122834080
SRR15399982	PRJNA716985	AMPLICON	SAMN20595741	SRX11702229	SARS-CoV-2/Human/USA/TX-CDC-QDX27027905/2021	Illumina NovaSeq 6000	PAIRED	RT-PCR	VIRAL RNA	Severe acute respiratory syndrome coronavirus 2	Homo sapiens	ILLUMINA	2021-07-17	United States	North America	48	2940.15	2535	0.990436	87919424
SRR15399983	PRJNA716985	AMPLICON	SAMN20595742	SRX11702228	SARS-CoV-2/Human/USA/TX-CDC-QDX27027904/2021	Illumina NovaSeq 6000	PAIRED	RT-PCR	VIRAL RNA	Severe acute respiratory syndrome coronavirus 2	Homo sapiens	ILLUMINA	2021-07-17	United States	North America	41	3880.2	3505	0.990436	116029569
SRR15399984	PRJNA716985	AMPLICON	SAMN20595743	SRX11702227	SARS-CoV-2/Human/USA/TX-CDC-QDX27027903/2021	Illumina NovaSeq 6000	PAIRED	RT-PCR	VIRAL RNA	Severe acute respiratory syndrome coronavirus 2	Homo sapiens	ILLUMINA	2021-07-17	United States	North America	44	4780.37	4293	0.987058	142947404
SRR15399985	PRJNA716985	AMPLICON	SAMN20595744	SRX11702226	SARS-CoV-2/Human/USA/TX-CDC-QDX27027901/2021	Illumina NovaSeq 6000	PAIRED	RT-PCR	VIRAL RNA	Severe acute respiratory syndrome coronavirus 2	Homo sapiens	ILLUMINA	2021-07-17	United States	North America	45	5581.77	5229	0.995519	166911712
SRR15399986	PRJNA716985	AMPLICON	SAMN20595745	SRX11702225	SARS-CoV-2/Human/USA/TX-CDC-QDX27027900/2021	Illumina NovaSeq 6000	PAIRED	RT-PCR	VIRAL RNA	Severe acute respiratory syndrome coronavirus 2	Homo sapiens	ILLUMINA	2021-07-17	United States	North America	47	3642.09	3272	0.990335	108909357
SRR15399987	PRJNA716985	AMPLICON	SAMN20596079	SRX11702224	SARS-CoV-2/Human/USA/NJ-CDC-QDX27027799/2021	Illumina NovaSeq 6000	PAIRED	RT-PCR	VIRAL RNA	Severe acute respiratory syndrome coronavirus 2	Homo sapiens	ILLUMINA	2021-07-19	United States	North America	48	4899.79	4409	0.990636	146518305
SRR15399988	PRJNA716985	AMPLICON	SAMN20595787	SRX11702223	SARS-CoV-2/Human/USA/TX-CDC-QDX27027800/2021	Illumina NovaSeq 6000	PAIRED	RT-PCR	VIRAL RNA	Severe acute respiratory syndrome coronavirus 2	Homo sapiens	ILLUMINA	2021-07-20	United States	North America	43	4515.11	4068	0.986356	135015202
SRR15399989	PRJNA716985	AMPLICON	SAMN20595786	SRX11702222	SARS-CoV-2/Human/USA/TX-CDC-QDX27027801/2021	Illumina NovaSeq 6000	PAIRED	RT-PCR	VIRAL RNA	Severe acute respiratory syndrome coronavirus 2	Homo sapiens	ILLUMINA	2021-07-20	United States	North America	41	3500.53	3185	0.981808	104676495
SRR15399990	PRJNA716985	AMPLICON	SAMN20595746	SRX11702221	SARS-CoV-2/Human/USA/TX-CDC-QDX27027899/2021	Illumina NovaSeq 6000	PAIRED	RT-PCR	VIRAL RNA	Severe acute respiratory syndrome coronavirus 2	Homo sapiens	ILLUMINA	2021-07-17	United States	North America	50	5044.49	4548	0.990335	150845331
SRR15399992	PRJNA716985	AMPLICON	SAMN20595783	SRX11702219	SARS-CoV-2/Human/USA/TX-CDC-QDX27027804/2021	Illumina NovaSeq 6000	PAIRED	RT-PCR	VIRAL RNA	Severe acute respiratory syndrome coronavirus 2	Homo sapiens	ILLUMINA	2021-07-19	United States	North America	42	4201.84	3803	0.990436	125647593
SRR15399994	PRJNA716985	AMPLICON	SAMN20595747	SRX11702217	SARS-CoV-2/Human/USA/TX-CDC-QDX27027898/2021	Illumina NovaSeq 6000	PAIRED	RT-PCR	VIRAL RNA	Severe acute respiratory syndrome coronavirus 2	Homo sapiens	ILLUMINA	2021-07-17	United States	North America	42	3736.82	3339	0.986356	111742165
SRR15399995	PRJNA716985	AMPLICON	SAMN20596183	SRX11702216	SARS-CoV-2/Human/USA/LA-CDC-QDX27027807/2021	Illumina NovaSeq 6000	PAIRED	RT-PCR	VIRAL RNA	Severe acute respiratory syndrome coronavirus 2	Homo sapiens	ILLUMINA	2021-07-20	United States	North America	56	3761.57	3374	0.995653	112482306
SRR15399996	PRJNA716985	AMPLICON	SAMN20595781	SRX11702215	SARS-CoV-2/Human/USA/TX-CDC-QDX27027808/2021	Illumina NovaSeq 6000	PAIRED	RT-PCR	VIRAL RNA	Severe acute respiratory syndrome coronavirus 2	Homo sapiens	ILLUMINA	2021-07-20	United States	North America	41	3745.31	3301	0.990436	111996025
SRR15399997	PRJNA716985	AMPLICON	SAMN20595780	SRX11702214	SARS-CoV-2/Human/USA/TX-CDC-QDX27027809/2021	Illumina NovaSeq 6000	PAIRED	RT-PCR	VIRAL RNA	Severe acute respiratory syndrome coronavirus 2	Homo sapiens	ILLUMINA	2021-07-20	United States	North America	43	2454.83	2032	0.986356	73406648
SRR15399998	PRJNA716985	AMPLICON	SAMN20595748	SRX11702213	SARS-CoV-2/Human/USA/TX-CDC-QDX27027897/2021	Illumina NovaSeq 6000	PAIRED	RT-PCR	VIRAL RNA	Severe acute respiratory syndrome coronavirus 2	Homo sapiens	ILLUMINA	2021-07-17	United States	North America	45	4594.65	4125	0.986356	137393712
SRR15400001	PRJNA716985	AMPLICON	SAMN20595777	SRX11702210	SARS-CoV-2/Human/USA/TX-CDC-QDX27027813/2021	Illumina NovaSeq 6000	PAIRED	RT-PCR	VIRAL RNA	Severe acute respiratory syndrome coronavirus 2	Homo sapiens	ILLUMINA	2021-07-20	United States	North America	43	3354.19	2997	0.986356	100300207
SRR15400002	PRJNA716985	AMPLICON	SAMN20595749	SRX11702209	SARS-CoV-2/Human/USA/TX-CDC-QDX27027896/2021	Illumina NovaSeq 6000	PAIRED	RT-PCR	VIRAL RNA	Severe acute respiratory syndrome coronavirus 2	Homo sapiens	ILLUMINA	2021-07-17	United States	North America	47	5395.29	5302	0.995318	161335300
SRR15400004	PRJNA716985	AMPLICON	SAMN20595774	SRX11702207	SARS-CoV-2/Human/USA/TX-CDC-QDX27027816/2021	Illumina NovaSeq 6000	PAIRED	RT-PCR	VIRAL RNA	Severe acute respiratory syndrome coronavirus 2	Homo sapiens	ILLUMINA	2021-07-20	United States	North America	40	3568.55	3195	0.986356	106710348
SRR15400006	PRJNA716985	AMPLICON	SAMN20595772	SRX11702205	SARS-CoV-2/Human/USA/TX-CDC-QDX27027818/2021	Illumina NovaSeq 6000	PAIRED	RT-PCR	VIRAL RNA	Severe acute respiratory syndrome coronavirus 2	Homo sapiens	ILLUMINA	2021-07-20	United States	North America	47	4152.32	3788	0.986356	124166966
SRR15400008	PRJNA716985	AMPLICON	SAMN20595770	SRX11702203	SARS-CoV-2/Human/USA/TX-CDC-QDX27027820/2021	Illumina NovaSeq 6000	PAIRED	RT-PCR	VIRAL RNA	Severe acute respiratory syndrome coronavirus 2	Homo sapiens	ILLUMINA	2021-07-20	United States	North America	48	3546.3	3194	0.986356	106044872
SRR15400009	PRJNA716985	AMPLICON	SAMN20595769	SRX11702202	SARS-CoV-2/Human/USA/TX-CDC-QDX27027821/2021	Illumina NovaSeq 6000	PAIRED	RT-PCR	VIRAL RNA	Severe acute respiratory syndrome coronavirus 2	Homo sapiens	ILLUMINA	2021-07-20	United States	North America	44	1932.59	1443	0.968732	57790375
SRR15400011	PRJNA716985	AMPLICON	SAMN20595767	SRX11702200	SARS-CoV-2/Human/USA/TX-CDC-QDX27027823/2021	Illumina NovaSeq 6000	PAIRED	RT-PCR	VIRAL RNA	Severe acute respiratory syndrome coronavirus 2	Homo sapiens	ILLUMINA	2021-07-20	United States	North America	40	4445.51	4028	0.990436	132934197
SRR15400012	PRJNA716985	AMPLICON	SAMN20595766	SRX11702199	SARS-CoV-2/Human/USA/TX-CDC-QDX27027824/2021	Illumina NovaSeq 6000	PAIRED	RT-PCR	VIRAL RNA	Severe acute respiratory syndrome coronavirus 2	Homo sapiens	ILLUMINA	2021-07-20	United States	North America	48	4376.96	3991	0.995318	130884140
SRR15400013	PRJNA716985	AMPLICON	SAMN20595765	SRX11702198	SARS-CoV-2/Human/USA/TX-CDC-QDX27027825/2021	Illumina NovaSeq 6000	PAIRED	RT-PCR	VIRAL RNA	Severe acute respiratory syndrome coronavirus 2	Homo sapiens	ILLUMINA	2021-07-20	United States	North America	44	3128.01	2723	0.995519	93536949
SRR15400014	PRJNA716985	AMPLICON	SAMN20595764	SRX11702197	SARS-CoV-2/Human/USA/TX-CDC-QDX27027826/2021	Illumina NovaSeq 6000	PAIRED	RT-PCR	VIRAL RNA	Severe acute respiratory syndrome coronavirus 2	Homo sapiens	ILLUMINA	2021-07-20	United States	North America	41	4682.15	4266	0.986356	140010473
SRR15400016	PRJNA716985	AMPLICON	SAMN20595762	SRX11702195	SARS-CoV-2/Human/USA/TX-CDC-QDX27027829/2021	Illumina NovaSeq 6000	PAIRED	RT-PCR	VIRAL RNA	Severe acute respiratory syndrome coronavirus 2	Homo sapiens	ILLUMINA	2021-07-20	United States	North America	44	2161.78	1710	0.981206	64643690
SRR15400018	PRJNA716985	AMPLICON	SAMN20595760	SRX11702193	SARS-CoV-2/Human/USA/TX-CDC-QDX27027831/2021	Illumina NovaSeq 6000	PAIRED	RT-PCR	VIRAL RNA	Severe acute respiratory syndrome coronavirus 2	Homo sapiens	ILLUMINA	2021-07-20	United States	North America	44	2838.62	2399	0.986356	84883197
SRR15400019	PRJNA716985	AMPLICON	SAMN20595759	SRX11702192	SARS-CoV-2/Human/USA/TX-CDC-QDX27027832/2021	Illumina NovaSeq 6000	PAIRED	RT-PCR	VIRAL RNA	Severe acute respiratory syndrome coronavirus 2	Homo sapiens	ILLUMINA	2021-07-20	United States	North America	46	3354.11	2895	0.975153	100297956
SRR15400020	PRJNA716985	AMPLICON	SAMN20595758	SRX11702191	SARS-CoV-2/Human/USA/TX-CDC-QDX27027833/2021	Illumina NovaSeq 6000	PAIRED	RT-PCR	VIRAL RNA	Severe acute respiratory syndrome coronavirus 2	Homo sapiens	ILLUMINA	2021-07-20	United States	North America	45	4662.1	4145	0.990436	139410658
SRR15400022	PRJNA716985	AMPLICON	SAMN20595756	SRX11702189	SARS-CoV-2/Human/USA/TX-CDC-QDX27027835/2021	Illumina NovaSeq 6000	PAIRED	RT-PCR	VIRAL RNA	Severe acute respiratory syndrome coronavirus 2	Homo sapiens	ILLUMINA	2021-07-20	United States	North America	44	3504.53	3108	0.99582	104796091
SRR15400023	PRJNA716985	AMPLICON	SAMN20595755	SRX11702188	SARS-CoV-2/Human/USA/TX-CDC-QDX27027836/2021	Illumina NovaSeq 6000	PAIRED	RT-PCR	VIRAL RNA	Severe acute respiratory syndrome coronavirus 2	Homo sapiens	ILLUMINA	2021-07-20	United States	North America	44	2520.34	2030	0.98348	75365859
SRR15400025	PRJNA716985	AMPLICON	SAMN20595753	SRX11702186	SARS-CoV-2/Human/USA/TX-CDC-QDX27027839/2021	Illumina NovaSeq 6000	PAIRED	RT-PCR	VIRAL RNA	Severe acute respiratory syndrome coronavirus 2	Homo sapiens	ILLUMINA	2021-07-21	United States	North America	51	4253.43	3721	0.986356	127190414
SRR15400027	PRJNA716985	AMPLICON	SAMN20595708	SRX11702184	SARS-CoV-2/Human/USA/UT-CDC-QDX27027844/2021	Illumina NovaSeq 6000	PAIRED	RT-PCR	VIRAL RNA	Severe acute respiratory syndrome coronavirus 2	Homo sapiens	ILLUMINA	2021-07-18	United States	North America	51	3687.14	3316	0.986356	110256547
SRR15400028	PRJNA716985	AMPLICON	SAMN20595707	SRX11702183	SARS-CoV-2/Human/USA/UT-CDC-QDX27027845/2021	Illumina NovaSeq 6000	PAIRED	RT-PCR	VIRAL RNA	Severe acute respiratory syndrome coronavirus 2	Homo sapiens	ILLUMINA	2021-07-18	United States	North America	42	5085.52	4579	0.990436	152072397
SRR15400031	PRJNA716985	AMPLICON	SAMN20596442	SRX11702180	SARS-CoV-2/Human/USA/CO-CDC-QDX27027852/2021	Illumina NovaSeq 6000	PAIRED	RT-PCR	VIRAL RNA	Severe acute respiratory syndrome coronavirus 2	Homo sapiens	ILLUMINA	2021-07-19	United States	North America	71	1145.79	881	0.952112	34262629
SRR15400033	PRJNA716985	AMPLICON	SAMN20596440	SRX11702178	SARS-CoV-2/Human/USA/CO-CDC-QDX27027855/2021	Illumina NovaSeq 6000	PAIRED	RT-PCR	VIRAL RNA	Severe acute respiratory syndrome coronavirus 2	Homo sapiens	ILLUMINA	2021-07-19	United States	North America	46	4120.52	3613	0.990436	123215968
SRR15400036	PRJNA716985	AMPLICON	SAMN20595703	SRX11702175	SARS-CoV-2/Human/USA/UT-CDC-QDX27027858/2021	Illumina NovaSeq 6000	PAIRED	RT-PCR	VIRAL RNA	Severe acute respiratory syndrome coronavirus 2	Homo sapiens	ILLUMINA	2021-07-18	United States	North America	49	2316.69	1789	0.98348	69275991
SRR15400037	PRJNA716985	AMPLICON	SAMN20596438	SRX11702174	SARS-CoV-2/Human/USA/CO-CDC-QDX27027861/2021	Illumina NovaSeq 6000	PAIRED	RT-PCR	VIRAL RNA	Severe acute respiratory syndrome coronavirus 2	Homo sapiens	ILLUMINA	2021-07-19	United States	North America	45	5141.68	4741	0.986356	153751722
SRR15400038	PRJNA716985	AMPLICON	SAMN20596437	SRX11702173	SARS-CoV-2/Human/USA/CO-CDC-QDX27027862/2021	Illumina NovaSeq 6000	PAIRED	RT-PCR	VIRAL RNA	Severe acute respiratory syndrome coronavirus 2	Homo sapiens	ILLUMINA	2021-07-19	United States	North America	45	3387.87	3154	0.986356	101307588
SRR15400039	PRJNA716985	AMPLICON	SAMN20596436	SRX11702172	SARS-CoV-2/Human/USA/CO-CDC-QDX27027865/2021	Illumina NovaSeq 6000	PAIRED	RT-PCR	VIRAL RNA	Severe acute respiratory syndrome coronavirus 2	Homo sapiens	ILLUMINA	2021-07-19	United States	North America	43	3562.8	3197	0.986356	106538409
SRR15400043	PRJNA716985	AMPLICON	SAMN20596432	SRX11702168	SARS-CoV-2/Human/USA/CO-CDC-QDX27027878/2021	Illumina NovaSeq 6000	PAIRED	RT-PCR	VIRAL RNA	Severe acute respiratory syndrome coronavirus 2	Homo sapiens	ILLUMINA	2021-07-20	United States	North America	50	1944.66	1475	0.967863	58151316
SRR15400044	PRJNA716985	AMPLICON	SAMN20596431	SRX11702167	SARS-CoV-2/Human/USA/CO-CDC-QDX27027880/2021	Illumina NovaSeq 6000	PAIRED	RT-PCR	VIRAL RNA	Severe acute respiratory syndrome coronavirus 2	Homo sapiens	ILLUMINA	2021-07-20	United States	North America	36	1412.84	1196	0.983681	42248042
SRR15400046	PRJNA716985	AMPLICON	SAMN20595751	SRX11702165	SARS-CoV-2/Human/USA/TX-CDC-QDX27027893/2021	Illumina NovaSeq 6000	PAIRED	RT-PCR	VIRAL RNA	Severe acute respiratory syndrome coronavirus 2	Homo sapiens	ILLUMINA	2021-07-17	United States	North America	42	3801.74	3383	0.986356	113683486
SRR15400048	PRJNA716985	AMPLICON	SAMN20596078	SRX11702163	SARS-CoV-2/Human/USA/NJ-CDC-QDX27027889/2021	Illumina NovaSeq 6000	PAIRED	RT-PCR	VIRAL RNA	Severe acute respiratory syndrome coronavirus 2	Homo sapiens	ILLUMINA	2021-07-20	United States	North America	41	4309.08	3860	0.986356	128854475
SRR15400049	PRJNA716985	AMPLICON	SAMN20596181	SRX11702162	SARS-CoV-2/Human/USA/LA-CDC-QDX27027890/2021	Illumina NovaSeq 6000	PAIRED	RT-PCR	VIRAL RNA	Severe acute respiratory syndrome coronavirus 2	Homo sapiens	ILLUMINA	2021-07-16	United States	North America	42	4006.14	3544	0.981808	119795636
SRR15400050	PRJNA716985	AMPLICON	SAMN20595752	SRX11702161	SARS-CoV-2/Human/USA/TX-CDC-QDX27027892/2021	Illumina NovaSeq 6000	PAIRED	RT-PCR	VIRAL RNA	Severe acute respiratory syndrome coronavirus 2	Homo sapiens	ILLUMINA	2021-07-17	United States	North America	42	5397.64	4921	0.990436	161405622
SRR15400051	PRJNA716985	AMPLICON	SAMN20596304	SRX11702160	SARS-CoV-2/Human/USA/GA-CDC-QDX26988024/2021	Illumina NovaSeq 6000	PAIRED	RT-PCR	VIRAL RNA	Severe acute respiratory syndrome coronavirus 2	Homo sapiens	ILLUMINA	2021-07-19	United States	North America	47	4829.6	4272	0.995318	144419566
SRR15400052	PRJNA716985	AMPLICON	SAMN20595828	SRX11702159	SARS-CoV-2/Human/USA/TN-CDC-QDX26988025/2021	Illumina NovaSeq 6000	PAIRED	RT-PCR	VIRAL RNA	Severe acute respiratory syndrome coronavirus 2	Homo sapiens	ILLUMINA	2021-07-20	United States	North America	43	3598.96	3241	0.995318	107619562
SRR15400053	PRJNA716985	AMPLICON	SAMN20595827	SRX11702158	SARS-CoV-2/Human/USA/TN-CDC-QDX26988026/2021	Illumina NovaSeq 6000	PAIRED	RT-PCR	VIRAL RNA	Severe acute respiratory syndrome coronavirus 2	Homo sapiens	ILLUMINA	2021-07-20	United States	North America	35	3995.27	3539	0.986456	119470696
SRR15400054	PRJNA716985	AMPLICON	SAMN20596303	SRX11702157	SARS-CoV-2/Human/USA/GA-CDC-QDX26988028/2021	Illumina NovaSeq 6000	PAIRED	RT-PCR	VIRAL RNA	Severe acute respiratory syndrome coronavirus 2	Homo sapiens	ILLUMINA	2021-07-19	United States	North America	40	4745.28	4303	0.986356	141897979
SRR15400056	PRJNA716985	AMPLICON	SAMN20595826	SRX11702155	SARS-CoV-2/Human/USA/TN-CDC-QDX26988031/2021	Illumina NovaSeq 6000	PAIRED	RT-PCR	VIRAL RNA	Severe acute respiratory syndrome coronavirus 2	Homo sapiens	ILLUMINA	2021-07-19	United States	North America	46	4182.07	3925	0.982276	125056355
SRR15400057	PRJNA716985	AMPLICON	SAMN20595854	SRX11702154	SARS-CoV-2/Human/USA/SC-CDC-QDX26988032/2021	Illumina NovaSeq 6000	PAIRED	RT-PCR	VIRAL RNA	Severe acute respiratory syndrome coronavirus 2	Homo sapiens	ILLUMINA	2021-07-19	United States	North America	45	4809.53	4299	0.986356	143819520
SRR15400058	PRJNA716985	AMPLICON	SAMN20595853	SRX11702153	SARS-CoV-2/Human/USA/SC-CDC-QDX26988033/2021	Illumina NovaSeq 6000	PAIRED	RT-PCR	VIRAL RNA	Severe acute respiratory syndrome coronavirus 2	Homo sapiens	ILLUMINA	2021-07-19	United States	North America	43	4094.84	3829	0.981808	122448098
SRR15400062	PRJNA716985	AMPLICON	SAMN20596133	SRX11702149	SARS-CoV-2/Human/USA/NC-CDC-QDX26988040/2021	Illumina NovaSeq 6000	PAIRED	RT-PCR	VIRAL RNA	Severe acute respiratory syndrome coronavirus 2	Homo sapiens	ILLUMINA	2021-07-19	United States	North America	46	4795.67	4244	0.986356	143404839
SRR15400064	PRJNA716985	AMPLICON	SAMN20596299	SRX11702147	SARS-CoV-2/Human/USA/GA-CDC-QDX26988044/2021	Illumina NovaSeq 6000	PAIRED	RT-PCR	VIRAL RNA	Severe acute respiratory syndrome coronavirus 2	Homo sapiens	ILLUMINA	2021-07-19	United States	North America	39	2735.09	2304	0.977895	81787260
SRR15400065	PRJNA716985	AMPLICON	SAMN20595852	SRX11702146	SARS-CoV-2/Human/USA/SC-CDC-QDX26988045/2021	Illumina NovaSeq 6000	PAIRED	RT-PCR	VIRAL RNA	Severe acute respiratory syndrome coronavirus 2	Homo sapiens	ILLUMINA	2021-07-19	United States	North America	44	4327.2	3913	0.986356	129396396
SRR15400066	PRJNA716985	AMPLICON	SAMN20596135	SRX11702145	SARS-CoV-2/Human/USA/MS-CDC-QDX26988046/2021	Illumina NovaSeq 6000	PAIRED	RT-PCR	VIRAL RNA	Severe acute respiratory syndrome coronavirus 2	Homo sapiens	ILLUMINA	2021-07-20	United States	North America	39	1267.94	829	0.941009	37915350
SRR15400067	PRJNA716985	AMPLICON	SAMN20596132	SRX11702144	SARS-CoV-2/Human/USA/NC-CDC-QDX26988048/2021	Illumina NovaSeq 6000	PAIRED	RT-PCR	VIRAL RNA	Severe acute respiratory syndrome coronavirus 2	Homo sapiens	ILLUMINA	2021-07-19	United States	North America	48	3526.03	3205	0.984182	105438767
SRR15400068	PRJNA716985	AMPLICON	SAMN20596131	SRX11702143	SARS-CoV-2/Human/USA/NC-CDC-QDX26988049/2021	Illumina NovaSeq 6000	PAIRED	RT-PCR	VIRAL RNA	Severe acute respiratory syndrome coronavirus 2	Homo sapiens	ILLUMINA	2021-07-19	United States	North America	43	3477.76	3128	0.983747	103995496
SRR15400073	PRJNA716985	AMPLICON	SAMN20596185	SRX11702138	SARS-CoV-2/Human/USA/KY-CDC-QDX27053555/2021	Illumina NovaSeq 6000	PAIRED	RT-PCR	VIRAL RNA	Severe acute respiratory syndrome coronavirus 2	Homo sapiens	ILLUMINA	2021-07-19	United States	North America	52	4804.29	4317	0.995318	143662812
SRR15400074	PRJNA716985	AMPLICON	SAMN20595849	SRX11702137	SARS-CoV-2/Human/USA/SC-CDC-QDX26988060/2021	Illumina NovaSeq 6000	PAIRED	RT-PCR	VIRAL RNA	Severe acute respiratory syndrome coronavirus 2	Homo sapiens	ILLUMINA	2021-07-19	United States	North America	41	4609.35	4216	0.978029	137833302
SRR15400075	PRJNA716985	AMPLICON	SAMN20595848	SRX11702136	SARS-CoV-2/Human/USA/SC-CDC-QDX26988061/2021	Illumina NovaSeq 6000	PAIRED	RT-PCR	VIRAL RNA	Severe acute respiratory syndrome coronavirus 2	Homo sapiens	ILLUMINA	2021-07-19	United States	North America	45	4461.15	4093	0.978664	133401896
SRR15400076	PRJNA716985	AMPLICON	SAMN20596196	SRX11702135	SARS-CoV-2/Human/USA/IL-CDC-QDX27053549/2021	Illumina NovaSeq 6000	PAIRED	RT-PCR	VIRAL RNA	Severe acute respiratory syndrome coronavirus 2	Homo sapiens	ILLUMINA	2021-07-19	United States	North America	44	4753.49	4255	0.986356	142143566
SRR15400077	PRJNA716985	AMPLICON	SAMN20596194	SRX11702134	SARS-CoV-2/Human/USA/IN-CDC-QDX27053548/2021	Illumina NovaSeq 6000	PAIRED	RT-PCR	VIRAL RNA	Severe acute respiratory syndrome coronavirus 2	Homo sapiens	ILLUMINA	2021-07-20	United States	North America	44	4379.31	3892	0.986356	130954483
SRR15400078	PRJNA716985	AMPLICON	SAMN20595847	SRX11702133	SARS-CoV-2/Human/USA/SC-CDC-QDX26988065/2021	Illumina NovaSeq 6000	PAIRED	RT-PCR	VIRAL RNA	Severe acute respiratory syndrome coronavirus 2	Homo sapiens	ILLUMINA	2021-07-19	United States	North America	43	4017	3570	0.986055	120120334
SRR15400079	PRJNA716985	AMPLICON	SAMN20596129	SRX11702132	SARS-CoV-2/Human/USA/NC-CDC-QDX26988067/2021	Illumina NovaSeq 6000	PAIRED	RT-PCR	VIRAL RNA	Severe acute respiratory syndrome coronavirus 2	Homo sapiens	ILLUMINA	2021-07-19	United States	North America	41	1483.37	1215	0.969401	44357201
SRR15400080	PRJNA716985	AMPLICON	SAMN20596166	SRX11702131	SARS-CoV-2/Human/USA/MI-CDC-QDX27053541/2021	Illumina NovaSeq 6000	PAIRED	RT-PCR	VIRAL RNA	Severe acute respiratory syndrome coronavirus 2	Homo sapiens	ILLUMINA	2021-07-19	United States	North America	44	4844.03	4352	0.986356	144851176
SRR15400081	PRJNA716985	AMPLICON	SAMN20595900	SRX11702130	SARS-CoV-2/Human/USA/OH-CDC-QDX27053540/2021	Illumina NovaSeq 6000	PAIRED	RT-PCR	VIRAL RNA	Severe acute respiratory syndrome coronavirus 2	Homo sapiens	ILLUMINA	2021-07-19	United States	North America	42	5355.84	5223	0.986356	160155818
SRR15400083	PRJNA716985	AMPLICON	SAMN20595824	SRX11702128	SARS-CoV-2/Human/USA/TN-CDC-QDX26988070/2021	Illumina NovaSeq 6000	PAIRED	RT-PCR	VIRAL RNA	Severe acute respiratory syndrome coronavirus 2	Homo sapiens	ILLUMINA	2021-07-19	United States	North America	50	3833.07	3394	0.981808	114620281
SRR15400085	PRJNA716985	AMPLICON	SAMN20595902	SRX11702126	SARS-CoV-2/Human/USA/OH-CDC-QDX27053534/2021	Illumina NovaSeq 6000	PAIRED	RT-PCR	VIRAL RNA	Severe acute respiratory syndrome coronavirus 2	Homo sapiens	ILLUMINA	2021-07-18	United States	North America	45	3180.3	2780	0.975153	95100625
SRR15400086	PRJNA716985	AMPLICON	SAMN20595995	SRX11702125	SARS-CoV-2/Human/USA/NY-CDC-QDX26988074/2021	Illumina NovaSeq 6000	PAIRED	RT-PCR	VIRAL RNA	Severe acute respiratory syndrome coronavirus 2	Homo sapiens	ILLUMINA	2021-07-17	United States	North America	48	3756.36	3124	0.986356	112326318
SRR15400087	PRJNA716985	AMPLICON	SAMN20596120	SRX11702124	SARS-CoV-2/Human/USA/NJ-CDC-QDX26988076/2021	Illumina NovaSeq 6000	PAIRED	RT-PCR	VIRAL RNA	Severe acute respiratory syndrome coronavirus 2	Homo sapiens	ILLUMINA	2021-07-17	United States	North America	41	4346.02	4011	0.981808	129958982
SRR15400088	PRJNA716985	AMPLICON	SAMN20595905	SRX11702123	SARS-CoV-2/Human/USA/OH-CDC-QDX27053525/2021	Illumina NovaSeq 6000	PAIRED	RT-PCR	VIRAL RNA	Severe acute respiratory syndrome coronavirus 2	Homo sapiens	ILLUMINA	2021-07-19	United States	North America	42	5333.5	5241	0.986356	159487606
SRR15400089	PRJNA716985	AMPLICON	SAMN20595994	SRX11702122	SARS-CoV-2/Human/USA/NY-CDC-QDX26988077/2021	Illumina NovaSeq 6000	PAIRED	RT-PCR	VIRAL RNA	Severe acute respiratory syndrome coronavirus 2	Homo sapiens	ILLUMINA	2021-07-17	United States	North America	42	3794.81	3515	0.980637	113476099
SRR15400091	PRJNA716985	AMPLICON	SAMN20595993	SRX11702120	SARS-CoV-2/Human/USA/NY-CDC-QDX26988079/2021	Illumina NovaSeq 6000	PAIRED	RT-PCR	VIRAL RNA	Severe acute respiratory syndrome coronavirus 2	Homo sapiens	ILLUMINA	2021-07-16	United States	North America	41	1696.06	1292	0.961609	50717378
SRR15400092	PRJNA716985	AMPLICON	SAMN20596169	SRX11702119	SARS-CoV-2/Human/USA/MI-CDC-QDX27053520/2021	Illumina NovaSeq 6000	PAIRED	RT-PCR	VIRAL RNA	Severe acute respiratory syndrome coronavirus 2	Homo sapiens	ILLUMINA	2021-07-19	United States	North America	53	4138.41	3767	0.995719	123750878
SRR15400096	PRJNA716985	AMPLICON	SAMN20595907	SRX11702115	SARS-CoV-2/Human/USA/OH-CDC-QDX27053508/2021	Illumina NovaSeq 6000	PAIRED	RT-PCR	VIRAL RNA	Severe acute respiratory syndrome coronavirus 2	Homo sapiens	ILLUMINA	2021-07-19	United States	North America	44	4218.35	3740	0.990436	126141310
SRR15400097	PRJNA716985	AMPLICON	SAMN20596197	SRX11702114	SARS-CoV-2/Human/USA/IL-CDC-QDX27053504/2021	Illumina NovaSeq 6000	PAIRED	RT-PCR	VIRAL RNA	Severe acute respiratory syndrome coronavirus 2	Homo sapiens	ILLUMINA	2021-07-19	United States	North America	42	1010.87	777	0.937297	30228000
SRR15400098	PRJNA716985	AMPLICON	SAMN20596116	SRX11702113	SARS-CoV-2/Human/USA/NJ-CDC-QDX26988098/2021	Illumina NovaSeq 6000	PAIRED	RT-PCR	VIRAL RNA	Severe acute respiratory syndrome coronavirus 2	Homo sapiens	ILLUMINA	2021-07-17	United States	North America	40	3351.02	2857	0.978597	100205414
SRR15400099	PRJNA716985	AMPLICON	SAMN20596115	SRX11702112	SARS-CoV-2/Human/USA/NJ-CDC-QDX26988099/2021	Illumina NovaSeq 6000	PAIRED	RT-PCR	VIRAL RNA	Severe acute respiratory syndrome coronavirus 2	Homo sapiens	ILLUMINA	2021-07-18	United States	North America	40	4462.18	4054	0.986356	133432525
SRR15400101	PRJNA716985	AMPLICON	SAMN20596200	SRX11702110	SARS-CoV-2/Human/USA/IL-CDC-QDX27053489/2021	Illumina NovaSeq 6000	PAIRED	RT-PCR	VIRAL RNA	Severe acute respiratory syndrome coronavirus 2	Homo sapiens	ILLUMINA	2021-07-19	United States	North America	46	4693.01	4238	0.990436	140334966
SRR15400102	PRJNA716985	AMPLICON	SAMN20596114	SRX11702109	SARS-CoV-2/Human/USA/NJ-CDC-QDX26988100/2021	Illumina NovaSeq 6000	PAIRED	RT-PCR	VIRAL RNA	Severe acute respiratory syndrome coronavirus 2	Homo sapiens	ILLUMINA	2021-07-17	United States	North America	52	5204.28	4656	0.986356	155623445
SRR15400103	PRJNA716985	AMPLICON	SAMN20596113	SRX11702108	SARS-CoV-2/Human/USA/NJ-CDC-QDX26988101/2021	Illumina NovaSeq 6000	PAIRED	RT-PCR	VIRAL RNA	Severe acute respiratory syndrome coronavirus 2	Homo sapiens	ILLUMINA	2021-07-19	United States	North America	44	4675.96	4118	0.986356	139825271
SRR15400104	PRJNA716985	AMPLICON	SAMN20596203	SRX11702107	SARS-CoV-2/Human/USA/IL-CDC-QDX27053481/2021	Illumina NovaSeq 6000	PAIRED	RT-PCR	VIRAL RNA	Severe acute respiratory syndrome coronavirus 2	Homo sapiens	ILLUMINA	2021-07-19	United States	North America	44	3186.5	2748	0.986356	95285826
SRR15400105	PRJNA716985	AMPLICON	SAMN20596174	SRX11702106	SARS-CoV-2/Human/USA/MI-CDC-QDX27053479/2021	Illumina NovaSeq 6000	PAIRED	RT-PCR	VIRAL RNA	Severe acute respiratory syndrome coronavirus 2	Homo sapiens	ILLUMINA	2021-07-19	United States	North America	47	3790.55	3430	0.990436	113348930
SRR15400106	PRJNA716985	AMPLICON	SAMN20596112	SRX11702105	SARS-CoV-2/Human/USA/NJ-CDC-QDX26988103/2021	Illumina NovaSeq 6000	PAIRED	RT-PCR	VIRAL RNA	Severe acute respiratory syndrome coronavirus 2	Homo sapiens	ILLUMINA	2021-07-19	United States	North America	45	4209.11	3704	0.980637	125865010
SRR15400107	PRJNA716985	AMPLICON	SAMN20596111	SRX11702104	SARS-CoV-2/Human/USA/NJ-CDC-QDX26988104/2021	Illumina NovaSeq 6000	PAIRED	RT-PCR	VIRAL RNA	Severe acute respiratory syndrome coronavirus 2	Homo sapiens	ILLUMINA	2021-07-18	United States	North America	45	3511.43	3208	0.980637	105002264
SRR15400108	PRJNA716985	AMPLICON	SAMN20596204	SRX11702103	SARS-CoV-2/Human/USA/IL-CDC-QDX27053433/2021	Illumina NovaSeq 6000	PAIRED	RT-PCR	VIRAL RNA	Severe acute respiratory syndrome coronavirus 2	Homo sapiens	ILLUMINA	2021-07-19	United States	North America	43	4546.2	4042	0.986356	135945027
SRR15400109	PRJNA716985	AMPLICON	SAMN20596205	SRX11702102	SARS-CoV-2/Human/USA/IL-CDC-QDX27053432/2021	Illumina NovaSeq 6000	PAIRED	RT-PCR	VIRAL RNA	Severe acute respiratory syndrome coronavirus 2	Homo sapiens	ILLUMINA	2021-07-19	United States	North America	44	4489.89	4011	0.986356	134261233
SRR15400111	PRJNA716985	AMPLICON	SAMN20595992	SRX11702100	SARS-CoV-2/Human/USA/NY-CDC-QDX26988111/2021	Illumina NovaSeq 6000	PAIRED	RT-PCR	VIRAL RNA	Severe acute respiratory syndrome coronavirus 2	Homo sapiens	ILLUMINA	2021-07-19	United States	North America	42	3294.41	2763	0.986356	98512668
SRR15400113	PRJNA716985	AMPLICON	SAMN20596209	SRX11702098	SARS-CoV-2/Human/USA/IL-CDC-QDX27053426/2021	Illumina NovaSeq 6000	PAIRED	RT-PCR	VIRAL RNA	Severe acute respiratory syndrome coronavirus 2	Homo sapiens	ILLUMINA	2021-07-19	United States	North America	45	4473.58	4026	0.986356	133773516
SRR15400114	PRJNA716985	AMPLICON	SAMN20595991	SRX11702097	SARS-CoV-2/Human/USA/NY-CDC-QDX26988117/2021	Illumina NovaSeq 6000	PAIRED	RT-PCR	VIRAL RNA	Severe acute respiratory syndrome coronavirus 2	Homo sapiens	ILLUMINA	2021-07-19	United States	North America	43	2190.82	1726	0.981708	65512198
SRR15400115	PRJNA716985	AMPLICON	SAMN20595990	SRX11702096	SARS-CoV-2/Human/USA/NY-CDC-QDX26988118/2021	Illumina NovaSeq 6000	PAIRED	RT-PCR	VIRAL RNA	Severe acute respiratory syndrome coronavirus 2	Homo sapiens	ILLUMINA	2021-07-19	United States	North America	49	3610.49	3132	0.983948	107964434
SRR15400116	PRJNA716985	AMPLICON	SAMN20596212	SRX11702095	SARS-CoV-2/Human/USA/IL-CDC-QDX27053415/2021	Illumina NovaSeq 6000	PAIRED	RT-PCR	VIRAL RNA	Severe acute respiratory syndrome coronavirus 2	Homo sapiens	ILLUMINA	2021-07-19	United States	North America	42	4236.88	3802	0.986356	126695476
SRR15400117	PRJNA716985	AMPLICON	SAMN20596213	SRX11702094	SARS-CoV-2/Human/USA/IL-CDC-QDX27053412/2021	Illumina NovaSeq 6000	PAIRED	RT-PCR	VIRAL RNA	Severe acute respiratory syndrome coronavirus 2	Homo sapiens	ILLUMINA	2021-07-19	United States	North America	41	5017.52	4776	0.986356	150038903
SRR15400118	PRJNA716985	AMPLICON	SAMN20595989	SRX11702093	SARS-CoV-2/Human/USA/NY-CDC-QDX26988119/2021	Illumina NovaSeq 6000	PAIRED	RT-PCR	VIRAL RNA	Severe acute respiratory syndrome coronavirus 2	Homo sapiens	ILLUMINA	2021-07-19	United States	North America	43	2695.14	2228	0.98338	80592762
SRR15400119	PRJNA716985	AMPLICON	SAMN20595816	SRX11702092	SARS-CoV-2/Human/USA/TX-CDC-QDX26988126/2021	Illumina NovaSeq 6000	PAIRED	RT-PCR	VIRAL RNA	Severe acute respiratory syndrome coronavirus 2	Homo sapiens	ILLUMINA	2021-07-19	United States	North America	43	4094.86	3847	0.981808	122448509
SRR15400120	PRJNA716985	AMPLICON	SAMN20595815	SRX11702091	SARS-CoV-2/Human/USA/TX-CDC-QDX26988129/2021	Illumina NovaSeq 6000	PAIRED	RT-PCR	VIRAL RNA	Severe acute respiratory syndrome coronavirus 2	Homo sapiens	ILLUMINA	2021-07-19	United States	North America	40	3965.97	3477	0.980637	118594327
SRR15400121	PRJNA716985	AMPLICON	SAMN20595814	SRX11702090	SARS-CoV-2/Human/USA/TX-CDC-QDX26988131/2021	Illumina NovaSeq 6000	PAIRED	RT-PCR	VIRAL RNA	Severe acute respiratory syndrome coronavirus 2	Homo sapiens	ILLUMINA	2021-07-19	United States	North America	45	2523.41	1994	0.951376	75457622
SRR15400122	PRJNA716985	AMPLICON	SAMN20595813	SRX11702089	SARS-CoV-2/Human/USA/TX-CDC-QDX26988132/2021	Illumina NovaSeq 6000	PAIRED	RT-PCR	VIRAL RNA	Severe acute respiratory syndrome coronavirus 2	Homo sapiens	ILLUMINA	2021-07-19	United States	North America	47	4430.66	3972	0.995318	132489948
SRR15400123	PRJNA716985	AMPLICON	SAMN20595812	SRX11702088	SARS-CoV-2/Human/USA/TX-CDC-QDX26988135/2021	Illumina NovaSeq 6000	PAIRED	RT-PCR	VIRAL RNA	Severe acute respiratory syndrome coronavirus 2	Homo sapiens	ILLUMINA	2021-07-19	United States	North America	45	2730.5	2210	0.965756	81650069
SRR15400126	PRJNA716985	AMPLICON	SAMN20595809	SRX11702085	SARS-CoV-2/Human/USA/TX-CDC-QDX26988138/2021	Illumina NovaSeq 6000	PAIRED	RT-PCR	VIRAL RNA	Severe acute respiratory syndrome coronavirus 2	Homo sapiens	ILLUMINA	2021-07-19	United States	North America	42	2204.79	1700	0.972244	65929956
SRR15400127	PRJNA716985	AMPLICON	SAMN20595808	SRX11702084	SARS-CoV-2/Human/USA/TX-CDC-QDX26988139/2021	Illumina NovaSeq 6000	PAIRED	RT-PCR	VIRAL RNA	Severe acute respiratory syndrome coronavirus 2	Homo sapiens	ILLUMINA	2021-07-19	United States	North America	54	3968.8	3589	0.99057	118678889
SRR15400128	PRJNA716985	AMPLICON	SAMN20595807	SRX11702083	SARS-CoV-2/Human/USA/TX-CDC-QDX26988140/2021	Illumina NovaSeq 6000	PAIRED	RT-PCR	VIRAL RNA	Severe acute respiratory syndrome coronavirus 2	Homo sapiens	ILLUMINA	2021-07-19	United States	North America	41	4928.69	4615	0.980637	147382676
SRR15400130	PRJNA716985	AMPLICON	SAMN20596184	SRX11702081	SARS-CoV-2/Human/USA/LA-CDC-QDX26988142/2021	Illumina NovaSeq 6000	PAIRED	RT-PCR	VIRAL RNA	Severe acute respiratory syndrome coronavirus 2	Homo sapiens	ILLUMINA	2021-07-19	United States	North America	42	4705.63	4464	0.981808	140712573
SRR15400132	PRJNA716985	AMPLICON	SAMN20596189	SRX11702079	SARS-CoV-2/Human/USA/KY-CDC-QDX27053376/2021	Illumina NovaSeq 6000	PAIRED	RT-PCR	VIRAL RNA	Severe acute respiratory syndrome coronavirus 2	Homo sapiens	ILLUMINA	2021-07-18	United States	North America	43	4898.96	4392	0.986356	146493615
SRR15400133	PRJNA716985	AMPLICON	SAMN20595921	SRX11702078	SARS-CoV-2/Human/USA/OH-CDC-QDX27053374/2021	Illumina NovaSeq 6000	PAIRED	RT-PCR	VIRAL RNA	Severe acute respiratory syndrome coronavirus 2	Homo sapiens	ILLUMINA	2021-07-18	United States	North America	49	2773.89	2361	0.990436	82947633
SRR15400134	PRJNA716985	AMPLICON	SAMN20595804	SRX11702077	SARS-CoV-2/Human/USA/TX-CDC-QDX26988147/2021	Illumina NovaSeq 6000	PAIRED	RT-PCR	VIRAL RNA	Severe acute respiratory syndrome coronavirus 2	Homo sapiens	ILLUMINA	2021-07-19	United States	North America	43	4539.81	4049	0.980637	135753965
SRR15400135	PRJNA716985	AMPLICON	SAMN20595803	SRX11702076	SARS-CoV-2/Human/USA/TX-CDC-QDX26988148/2021	Illumina NovaSeq 6000	PAIRED	RT-PCR	VIRAL RNA	Severe acute respiratory syndrome coronavirus 2	Homo sapiens	ILLUMINA	2021-07-19	United States	North America	38	1231.65	945	0.939772	36829981
SRR15400136	PRJNA716985	AMPLICON	SAMN20595924	SRX11702075	SARS-CoV-2/Human/USA/OH-CDC-QDX27053371/2021	Illumina NovaSeq 6000	PAIRED	RT-PCR	VIRAL RNA	Severe acute respiratory syndrome coronavirus 2	Homo sapiens	ILLUMINA	2021-07-18	United States	North America	46	2355.91	1823	0.978664	70448703
SRR15400137	PRJNA716985	AMPLICON	SAMN20596214	SRX11702074	SARS-CoV-2/Human/USA/IL-CDC-QDX27053369/2021	Illumina NovaSeq 6000	PAIRED	RT-PCR	VIRAL RNA	Severe acute respiratory syndrome coronavirus 2	Homo sapiens	ILLUMINA	2021-07-18	United States	North America	45	3363.93	2755	0.993947	100591718
SRR15400138	PRJNA716985	AMPLICON	SAMN20595802	SRX11702073	SARS-CoV-2/Human/USA/TX-CDC-QDX26988149/2021	Illumina NovaSeq 6000	PAIRED	RT-PCR	VIRAL RNA	Severe acute respiratory syndrome coronavirus 2	Homo sapiens	ILLUMINA	2021-07-19	United States	North America	44	4704.77	4195	0.986356	140686862
SRR15400142	PRJNA716985	AMPLICON	SAMN20595800	SRX11702069	SARS-CoV-2/Human/USA/TX-CDC-QDX26988151/2021	Illumina NovaSeq 6000	PAIRED	RT-PCR	VIRAL RNA	Severe acute respiratory syndrome coronavirus 2	Homo sapiens	ILLUMINA	2021-07-19	United States	North America	41	4349.74	3906	0.97231	130070189
SRR15400145	PRJNA716985	AMPLICON	SAMN20596217	SRX11702066	SARS-CoV-2/Human/USA/IL-CDC-QDX27053357/2021	Illumina NovaSeq 6000	PAIRED	RT-PCR	VIRAL RNA	Severe acute respiratory syndrome coronavirus 2	Homo sapiens	ILLUMINA	2021-07-18	United States	North America	45	4351.21	3944	0.990436	130114233
SRR15400148	PRJNA716985	AMPLICON	SAMN20595836	SRX11702382	SARS-CoV-2/Human/USA/SC-CDC-QDX27052909/2021	Illumina NovaSeq 6000	PAIRED	RT-PCR	VIRAL RNA	Severe acute respiratory syndrome coronavirus 2	Homo sapiens	ILLUMINA	2021-07-19	United States	North America	51	4221.74	3880	0.990436	126242713
SRR15400152	PRJNA716985	AMPLICON	SAMN20595822	SRX11702378	SARS-CoV-2/Human/USA/TN-CDC-QDX27052899/2021	Illumina NovaSeq 6000	PAIRED	RT-PCR	VIRAL RNA	Severe acute respiratory syndrome coronavirus 2	Homo sapiens	ILLUMINA	2021-07-19	United States	North America	45	4925.84	4524	0.988964	147297517
SRR15400153	PRJNA716985	AMPLICON	SAMN20595839	SRX11702377	SARS-CoV-2/Human/USA/SC-CDC-QDX27052894/2021	Illumina NovaSeq 6000	PAIRED	RT-PCR	VIRAL RNA	Severe acute respiratory syndrome coronavirus 2	Homo sapiens	ILLUMINA	2021-07-20	United States	North America	41	4862.09	4459	0.986356	145391214
SRR15400155	PRJNA716985	AMPLICON	SAMN20596272	SRX11702375	SARS-CoV-2/Human/USA/GA-CDC-QDX27052890/2021	Illumina NovaSeq 6000	PAIRED	RT-PCR	VIRAL RNA	Severe acute respiratory syndrome coronavirus 2	Homo sapiens	ILLUMINA	2021-07-20	United States	North America	47	3590.65	3251	0.986356	107371226
SRR15400157	PRJNA716985	AMPLICON	SAMN20596274	SRX11702373	SARS-CoV-2/Human/USA/GA-CDC-QDX27052884/2021	Illumina NovaSeq 6000	PAIRED	RT-PCR	VIRAL RNA	Severe acute respiratory syndrome coronavirus 2	Homo sapiens	ILLUMINA	2021-07-20	United States	North America	66	1560.07	1134	0.987694	46650898
SRR15400158	PRJNA716985	AMPLICON	SAMN20596275	SRX11702372	SARS-CoV-2/Human/USA/GA-CDC-QDX27052883/2021	Illumina NovaSeq 6000	PAIRED	RT-PCR	VIRAL RNA	Severe acute respiratory syndrome coronavirus 2	Homo sapiens	ILLUMINA	2021-07-20	United States	North America	50	4400.16	3988	0.995519	131577914
SRR15400160	PRJNA716985	AMPLICON	SAMN20596282	SRX11702370	SARS-CoV-2/Human/USA/GA-CDC-QDX27052875/2021	Illumina NovaSeq 6000	PAIRED	RT-PCR	VIRAL RNA	Severe acute respiratory syndrome coronavirus 2	Homo sapiens	ILLUMINA	2021-07-20	United States	North America	41	1515.77	1030	0.928201	45326175
SRR15400161	PRJNA716985	AMPLICON	SAMN20596283	SRX11702369	SARS-CoV-2/Human/USA/GA-CDC-QDX27052874/2021	Illumina NovaSeq 6000	PAIRED	RT-PCR	VIRAL RNA	Severe acute respiratory syndrome coronavirus 2	Homo sapiens	ILLUMINA	2021-07-20	United States	North America	52	1250.7	963	0.960573	37399534
SRR15400162	PRJNA716985	AMPLICON	SAMN20596286	SRX11702368	SARS-CoV-2/Human/USA/GA-CDC-QDX27052871/2021	Illumina NovaSeq 6000	PAIRED	RT-PCR	VIRAL RNA	Severe acute respiratory syndrome coronavirus 2	Homo sapiens	ILLUMINA	2021-07-20	United States	North America	46	5249.97	4915	0.995519	156989854
SRR15400163	PRJNA716985	AMPLICON	SAMN20596287	SRX11702367	SARS-CoV-2/Human/USA/GA-CDC-QDX27052870/2021	Illumina NovaSeq 6000	PAIRED	RT-PCR	VIRAL RNA	Severe acute respiratory syndrome coronavirus 2	Homo sapiens	ILLUMINA	2021-07-20	United States	North America	45	5083.48	4728	0.990436	152011218
SRR15400165	PRJNA716985	AMPLICON	SAMN20596069	SRX11702365	SARS-CoV-2/Human/USA/NV-CDC-QDX26988491/2021	Illumina NovaSeq 6000	PAIRED	RT-PCR	VIRAL RNA	Severe acute respiratory syndrome coronavirus 2	Homo sapiens	ILLUMINA	2021-07-19	United States	North America	45	4085.68	3652	0.986356	122173977
SRR15400166	PRJNA716985	AMPLICON	SAMN20596068	SRX11702364	SARS-CoV-2/Human/USA/NV-CDC-QDX26988495/2021	Illumina NovaSeq 6000	PAIRED	RT-PCR	VIRAL RNA	Severe acute respiratory syndrome coronavirus 2	Homo sapiens	ILLUMINA	2021-07-19	United States	North America	44	3185.74	2608	0.986356	95263189
SRR15404530	PRJNA639066	AMPLICON	SAMN20695573	SRX11706716	TX-DSHS-7280	Illumina MiSeq	PAIRED	PCR	VIRAL RNA	Severe acute respiratory syndrome coronavirus 2	Homo sapiens	ILLUMINA	2021-07-19	United States	North America	40	486.822	482	0.993278	14557427
SRR15404531	PRJNA639066	AMPLICON	SAMN20695572	SRX11706715	TX-DSHS-7279	Illumina MiSeq	PAIRED	PCR	VIRAL RNA	Severe acute respiratory syndrome coronavirus 2	Homo sapiens	ILLUMINA	2021-07-19	United States	North America	43	416.609	438	0.941712	12457844
SRR15404532	PRJNA639066	AMPLICON	SAMN20695599	SRX11706714	TX-DSHS-7308	Illumina MiSeq	PAIRED	PCR	VIRAL RNA	Severe acute respiratory syndrome coronavirus 2	Homo sapiens	ILLUMINA	2021-07-20	United States	North America	43	418.326	410	0.971474	12509208
SRR15404533	PRJNA639066	AMPLICON	SAMN20695598	SRX11706713	TX-DSHS-7307	Illumina MiSeq	PAIRED	PCR	VIRAL RNA	Severe acute respiratory syndrome coronavirus 2	Homo sapiens	ILLUMINA	2021-07-21	United States	North America	87	427.83	388	0.960573	12793387
SRR15404538	PRJNA639066	AMPLICON	SAMN20695594	SRX11706708	TX-DSHS-7302	Illumina MiSeq	PAIRED	PCR	VIRAL RNA	Severe acute respiratory syndrome coronavirus 2	Homo sapiens	ILLUMINA	2021-07-06	United States	North America	41	438.619	437	0.965957	13116021
SRR15404539	PRJNA639066	AMPLICON	SAMN20695593	SRX11706707	TX-DSHS-7301	Illumina MiSeq	PAIRED	PCR	VIRAL RNA	Severe acute respiratory syndrome coronavirus 2	Homo sapiens	ILLUMINA	2021-07-04	United States	North America	43	490.852	495	0.972645	14677956
SRR15404540	PRJNA639066	AMPLICON	SAMN20695592	SRX11706706	TX-DSHS-7300	Illumina MiSeq	PAIRED	PCR	VIRAL RNA	Severe acute respiratory syndrome coronavirus 2	Homo sapiens	ILLUMINA	2021-07-26	United States	North America	50	442.39	447	0.961542	13228781
SRR15404541	PRJNA639066	AMPLICON	SAMN20695591	SRX11706705	TX-DSHS-7299	Illumina MiSeq	PAIRED	PCR	VIRAL RNA	Severe acute respiratory syndrome coronavirus 2	Homo sapiens	ILLUMINA	2021-07-26	United States	North America	46	446.804	433	0.975354	13360781
SRR15404543	PRJNA639066	AMPLICON	SAMN20695589	SRX11706703	TX-DSHS-7297	Illumina MiSeq	PAIRED	PCR	VIRAL RNA	Severe acute respiratory syndrome coronavirus 2	Homo sapiens	ILLUMINA	2021-07-27	United States	North America	44	445.808	464	0.944822	13330998
SRR15404544	PRJNA639066	AMPLICON	SAMN20695588	SRX11706702	TX-DSHS-7296	Illumina MiSeq	PAIRED	PCR	VIRAL RNA	Severe acute respiratory syndrome coronavirus 2	Homo sapiens	ILLUMINA	2021-07-27	United States	North America	39	459.898	489	0.929739	13752317
SRR15404699	PRJNA656534	AMPLICON	SAMN20695778	SRX11706946	USA/NMDOH-2021139337/2021	Illumina MiSeq	PAIRED	RT-PCR	VIRAL RNA	Severe acute respiratory syndrome coronavirus 2	Homo sapiens	ILLUMINA	2021-07-23	United States	North America	42	1076.41	826	0.976558	32187797
SRR15404704	PRJNA656534	AMPLICON	SAMN20695773	SRX11706941	USA/NMDOH-2021139293/2021	Illumina MiSeq	PAIRED	RT-PCR	VIRAL RNA	Severe acute respiratory syndrome coronavirus 2	Homo sapiens	ILLUMINA	2021-07-23	United States	North America	43	1249.93	1145	0.995318	37376600
SRR15404709	PRJNA656534	AMPLICON	SAMN20695697	SRX11706936	USA/NMDOH-2021138252/2021	Illumina MiSeq	PAIRED	RT-PCR	VIRAL RNA	Severe acute respiratory syndrome coronavirus 2	Homo sapiens	ILLUMINA	2021-07-20	United States	North America	45	1088.94	1094	0.985654	32562617
SRR15404712	PRJNA656534	AMPLICON	SAMN20695766	SRX11706933	USA/NMDOH-2021139275/2021	Illumina MiSeq	PAIRED	RT-PCR	VIRAL RNA	Severe acute respiratory syndrome coronavirus 2	Homo sapiens	ILLUMINA	2021-07-08	United States	North America	43	885.76	830	0.995352	26486873
SRR15404713	PRJNA656534	AMPLICON	SAMN20695765	SRX11706932	USA/NMDOH-2021139274/2021	Illumina MiSeq	PAIRED	RT-PCR	VIRAL RNA	Severe acute respiratory syndrome coronavirus 2	Homo sapiens	ILLUMINA	2021-07-19	United States	North America	47	882.347	799	0.993613	26384816
SRR15404717	PRJNA656534	AMPLICON	SAMN20695761	SRX11706928	USA/NMDOH-2021139268/2021	Illumina MiSeq	PAIRED	RT-PCR	VIRAL RNA	Severe acute respiratory syndrome coronavirus 2	Homo sapiens	ILLUMINA	2021-07-22	United States	North America	46	1118.93	993	0.99368	33459232
SRR15404718	PRJNA656534	AMPLICON	SAMN20695760	SRX11706927	USA/NMDOH-2021139267/2021	Illumina MiSeq	PAIRED	RT-PCR	VIRAL RNA	Severe acute respiratory syndrome coronavirus 2	Homo sapiens	ILLUMINA	2021-07-19	United States	North America	42	966.34	850	0.99368	28896460
SRR15404726	PRJNA656534	AMPLICON	SAMN20695753	SRX11706919	USA/NMDOH-2021139257/2021	Illumina MiSeq	PAIRED	RT-PCR	VIRAL RNA	Severe acute respiratory syndrome coronavirus 2	Homo sapiens	ILLUMINA	2021-07-20	United States	North America	51	1049.03	913	0.995151	31369235
SRR15404727	PRJNA656534	AMPLICON	SAMN20695752	SRX11706918	USA/NMDOH-2021139256/2021	Illumina MiSeq	PAIRED	RT-PCR	VIRAL RNA	Severe acute respiratory syndrome coronavirus 2	Homo sapiens	ILLUMINA	2021-07-20	United States	North America	49	1049.34	919	0.995352	31378389
SRR15404728	PRJNA656534	AMPLICON	SAMN20695751	SRX11706917	USA/NMDOH-2021139255/2021	Illumina MiSeq	PAIRED	RT-PCR	VIRAL RNA	Severe acute respiratory syndrome coronavirus 2	Homo sapiens	ILLUMINA	2021-07-20	United States	North America	44	1101.9	1030	0.99368	32950253
SRR15404733	PRJNA656534	AMPLICON	SAMN20695747	SRX11706912	USA/NMDOH-2021139251/2021	Illumina MiSeq	PAIRED	RT-PCR	VIRAL RNA	Severe acute respiratory syndrome coronavirus 2	Homo sapiens	ILLUMINA	2021-07-20	United States	North America	49	1171.32	1060	0.99368	35025977
SRR15404735	PRJNA656534	AMPLICON	SAMN20695745	SRX11706910	USA/NMDOH-2021139247/2021	Illumina MiSeq	PAIRED	RT-PCR	VIRAL RNA	Severe acute respiratory syndrome coronavirus 2	Homo sapiens	ILLUMINA	2021-07-20	United States	North America	45	1076.27	934	0.991907	32183685
SRR15404737	PRJNA656534	AMPLICON	SAMN20695743	SRX11706908	USA/NMDOH-2021139245/2021	Illumina MiSeq	PAIRED	RT-PCR	VIRAL RNA	Severe acute respiratory syndrome coronavirus 2	Homo sapiens	ILLUMINA	2021-07-17	United States	North America	47	801.331	743	0.993613	23962188
SRR15404738	PRJNA656534	AMPLICON	SAMN20695742	SRX11706907	USA/NMDOH-2021139244/2021	Illumina MiSeq	PAIRED	RT-PCR	VIRAL RNA	Severe acute respiratory syndrome coronavirus 2	Homo sapiens	ILLUMINA	2021-07-15	United States	North America	42	949.515	899	0.964886	28393356
SRR15404741	PRJNA656534	AMPLICON	SAMN20695739	SRX11706904	USA/NMDOH-2021139241/2021	Illumina MiSeq	PAIRED	RT-PCR	VIRAL RNA	Severe acute respiratory syndrome coronavirus 2	Homo sapiens	ILLUMINA	2021-07-22	United States	North America	45	1067.35	972	0.993613	31917026
SRR15404747	PRJNA656534	AMPLICON	SAMN20695734	SRX11706898	USA/NMDOH-2021139235/2021	Illumina MiSeq	PAIRED	RT-PCR	VIRAL RNA	Severe acute respiratory syndrome coronavirus 2	Homo sapiens	ILLUMINA	2021-07-21	United States	North America	47	904.553	887	0.98562	27048857
SRR15404751	PRJNA656534	AMPLICON	SAMN20695730	SRX11706894	USA/NMDOH-2021139222/2021	Illumina MiSeq	PAIRED	RT-PCR	VIRAL RNA	Severe acute respiratory syndrome coronavirus 2	Homo sapiens	ILLUMINA	2021-07-07	United States	North America	43	1323.39	1325	0.985654	39573472
SRR15404753	PRJNA656534	AMPLICON	SAMN20695693	SRX11706892	USA/NMDOH-2021138247/2021	Illumina MiSeq	PAIRED	RT-PCR	VIRAL RNA	Severe acute respiratory syndrome coronavirus 2	Homo sapiens	ILLUMINA	2021-07-20	United States	North America	42	1109.64	1095	0.978564	33181567
SRR15404758	PRJNA656534	AMPLICON	SAMN20695724	SRX11706887	USA/NMDOH-2021139214/2021	Illumina MiSeq	PAIRED	RT-PCR	VIRAL RNA	Severe acute respiratory syndrome coronavirus 2	Homo sapiens	ILLUMINA	2021-04-28	United States	North America	44	881.865	878	0.971742	26370408
SRR15404763	PRJNA656534	AMPLICON	SAMN20695719	SRX11706882	USA/NMDOH-2021139207/2021	Illumina MiSeq	PAIRED	RT-PCR	VIRAL RNA	Severe acute respiratory syndrome coronavirus 2	Homo sapiens	ILLUMINA	2021-07-13	United States	North America	47	1176.19	1153	0.959904	35171708
SRR15404771	PRJNA656534	AMPLICON	SAMN20695712	SRX11706874	USA/NMDOH-2021138894/2021	Illumina MiSeq	PAIRED	RT-PCR	VIRAL RNA	Severe acute respiratory syndrome coronavirus 2	Homo sapiens	ILLUMINA	2021-07-19	United States	North America	43	1027.89	1026	0.972244	30737041
SRR15404781	PRJNA656534	AMPLICON	SAMN20695703	SRX11706864	USA/NMDOH-2021138406/2021	Illumina MiSeq	PAIRED	RT-PCR	VIRAL RNA	Severe acute respiratory syndrome coronavirus 2	Homo sapiens	ILLUMINA	2021-07-22	United States	North America	45	1095.78	1064	0.985654	32767066
SRR15404782	PRJNA656534	AMPLICON	SAMN20695702	SRX11706863	USA/NMDOH-2021138336/2021	Illumina MiSeq	PAIRED	RT-PCR	VIRAL RNA	Severe acute respiratory syndrome coronavirus 2	Homo sapiens	ILLUMINA	2021-07-20	United States	North America	43	1159.84	1164	0.977293	34682635
SRR15404783	PRJNA656534	AMPLICON	SAMN20695701	SRX11706862	USA/NMDOH-2021138257/2021	Illumina MiSeq	PAIRED	RT-PCR	VIRAL RNA	Severe acute respiratory syndrome coronavirus 2	Homo sapiens	ILLUMINA	2021-07-20	United States	North America	45	1127.06	1088	0.985654	33702443
SRR15404814	PRJNA731148	AMPLICON	SAMN20583804	SRX11707273	SARS-CoV-2/Human/USA/CA-CDC-ASC210160018/2021	Illumina NovaSeq 6000	PAIRED	RT-PCR	VIRAL RNA	Severe acute respiratory syndrome coronavirus 2	Homo sapiens	ILLUMINA	2021-07-19	United States	North America	48	7448.66	7942	0.991773	222737275
SRR15404815	PRJNA731148	AMPLICON	SAMN20583805	SRX11707272	SARS-CoV-2/Human/USA/CA-CDC-ASC210160017/2021	Illumina NovaSeq 6000	PAIRED	RT-PCR	VIRAL RNA	Severe acute respiratory syndrome coronavirus 2	Homo sapiens	ILLUMINA	2021-07-19	United States	North America	45	7136.7	7881	0.991171	213408679
SRR15404816	PRJNA731148	AMPLICON	SAMN20574485	SRX11707271	SARS-CoV-2/Human/USA/IA-CDC-ASC210160016/2021	Illumina NovaSeq 6000	PAIRED	RT-PCR	VIRAL RNA	Severe acute respiratory syndrome coronavirus 2	Homo sapiens	ILLUMINA	2021-07-19	United States	North America	51	6806.76	7877	0.972912	203542639
SRR15404818	PRJNA731148	AMPLICON	SAMN20583807	SRX11707269	SARS-CoV-2/Human/USA/CA-CDC-ASC210160013/2021	Illumina NovaSeq 6000	PAIRED	RT-PCR	VIRAL RNA	Severe acute respiratory syndrome coronavirus 2	Homo sapiens	ILLUMINA	2021-07-19	United States	North America	76	4420.45	4720	0.945758	132184728
SRR15404819	PRJNA731148	AMPLICON	SAMN20583808	SRX11707268	SARS-CoV-2/Human/USA/CA-CDC-ASC210160012/2021	Illumina NovaSeq 6000	PAIRED	RT-PCR	VIRAL RNA	Severe acute respiratory syndrome coronavirus 2	Homo sapiens	ILLUMINA	2021-07-19	United States	North America	47	7080.97	7891	0.996321	211742127
SRR15404820	PRJNA731148	AMPLICON	SAMN20583809	SRX11707267	SARS-CoV-2/Human/USA/CA-CDC-ASC210160011/2021	Illumina NovaSeq 6000	PAIRED	RT-PCR	VIRAL RNA	Severe acute respiratory syndrome coronavirus 2	Homo sapiens	ILLUMINA	2021-07-19	United States	North America	45	7243.46	7897	0.986891	216601277
SRR15404824	PRJNA731148	AMPLICON	SAMN20583813	SRX11707263	SARS-CoV-2/Human/USA/CA-CDC-ASC210160007/2021	Illumina NovaSeq 6000	PAIRED	RT-PCR	VIRAL RNA	Severe acute respiratory syndrome coronavirus 2	Homo sapiens	ILLUMINA	2021-07-19	United States	North America	45	7034.34	7885	0.988329	210347720
SRR15404825	PRJNA731148	AMPLICON	SAMN20574651	SRX11707262	SARS-CoV-2/Human/USA/FL-CDC-ASC210160006/2021	Illumina NovaSeq 6000	PAIRED	RT-PCR	VIRAL RNA	Severe acute respiratory syndrome coronavirus 2	Homo sapiens	ILLUMINA	2021-07-19	United States	North America	46	7398.77	7928	0.991004	221245319
SRR15404826	PRJNA731148	AMPLICON	SAMN20583814	SRX11707261	SARS-CoV-2/Human/USA/CA-CDC-ASC210160005/2021	Illumina NovaSeq 6000	PAIRED	RT-PCR	VIRAL RNA	Severe acute respiratory syndrome coronavirus 2	Homo sapiens	ILLUMINA	2021-07-18	United States	North America	43	7153.7	7819	0.997492	213917058
SRR15404827	PRJNA731148	AMPLICON	SAMN20574490	SRX11707260	SARS-CoV-2/Human/USA/GA-CDC-ASC210160004/2021	Illumina NovaSeq 6000	PAIRED	RT-PCR	VIRAL RNA	Severe acute respiratory syndrome coronavirus 2	Homo sapiens	ILLUMINA	2021-07-19	United States	North America	47	7047.34	7903	0.982075	210736625
SRR15404830	PRJNA731148	AMPLICON	SAMN20574652	SRX11707257	SARS-CoV-2/Human/USA/FL-CDC-ASC210160001/2021	Illumina NovaSeq 6000	PAIRED	RT-PCR	VIRAL RNA	Severe acute respiratory syndrome coronavirus 2	Homo sapiens	ILLUMINA	2021-07-19	United States	North America	38	7440.07	7934	0.997994	222480424
SRR15404834	PRJNA731148	AMPLICON	SAMN20583817	SRX11707253	SARS-CoV-2/Human/USA/CA-CDC-ASC210159995/2021	Illumina NovaSeq 6000	PAIRED	RT-PCR	VIRAL RNA	Severe acute respiratory syndrome coronavirus 2	Homo sapiens	ILLUMINA	2021-07-19	United States	North America	46	6326.44	7809	0.982845	189179409
SRR15404835	PRJNA731148	AMPLICON	SAMN20574656	SRX11707252	SARS-CoV-2/Human/USA/FL-CDC-ASC210159994/2021	Illumina NovaSeq 6000	PAIRED	RT-PCR	VIRAL RNA	Severe acute respiratory syndrome coronavirus 2	Homo sapiens	ILLUMINA	2021-07-18	United States	North America	41	5519.91	7084	0.958934	165061836
SRR15404837	PRJNA731148	AMPLICON	SAMN20583818	SRX11707250	SARS-CoV-2/Human/USA/CA-CDC-ASC210159992/2021	Illumina NovaSeq 6000	PAIRED	RT-PCR	VIRAL RNA	Severe acute respiratory syndrome coronavirus 2	Homo sapiens	ILLUMINA	2021-07-19	United States	North America	46	6532.19	7768	0.965187	195332053
SRR15404839	PRJNA731148	AMPLICON	SAMN20574659	SRX11707248	SARS-CoV-2/Human/USA/FL-CDC-ASC210159990/2021	Illumina NovaSeq 6000	PAIRED	RT-PCR	VIRAL RNA	Severe acute respiratory syndrome coronavirus 2	Homo sapiens	ILLUMINA	2021-07-18	United States	North America	46	7444.12	7926	0.997458	222601540
SRR15404840	PRJNA731148	AMPLICON	SAMN20583819	SRX11707247	SARS-CoV-2/Human/USA/CA-CDC-ASC210159989/2021	Illumina NovaSeq 6000	PAIRED	RT-PCR	VIRAL RNA	Severe acute respiratory syndrome coronavirus 2	Homo sapiens	ILLUMINA	2021-07-19	United States	North America	48	4373.71	4430	0.942046	130787101
SRR15404842	PRJNA731148	AMPLICON	SAMN20583821	SRX11707245	SARS-CoV-2/Human/USA/CA-CDC-ASC210159987/2021	Illumina NovaSeq 6000	PAIRED	RT-PCR	VIRAL RNA	Severe acute respiratory syndrome coronavirus 2	Homo sapiens	ILLUMINA	2021-07-17	United States	North America	46	7161.52	7897	0.987393	214150849
SRR15404843	PRJNA731148	AMPLICON	SAMN20583822	SRX11707244	SARS-CoV-2/Human/USA/CA-CDC-ASC210159986/2021	Illumina NovaSeq 6000	PAIRED	RT-PCR	VIRAL RNA	Severe acute respiratory syndrome coronavirus 2	Homo sapiens	ILLUMINA	2021-07-19	United States	North America	46	6107.45	7252	0.979634	182631109
SRR15404845	PRJNA731148	AMPLICON	SAMN20583823	SRX11707242	SARS-CoV-2/Human/USA/CA-CDC-ASC210159984/2021	Illumina NovaSeq 6000	PAIRED	RT-PCR	VIRAL RNA	Severe acute respiratory syndrome coronavirus 2	Homo sapiens	ILLUMINA	2021-07-18	United States	North America	44	6682.05	7706	0.980871	199813298
SRR15404846	PRJNA731148	AMPLICON	SAMN20574660	SRX11707241	SARS-CoV-2/Human/USA/FL-CDC-ASC210159983/2021	Illumina NovaSeq 6000	PAIRED	RT-PCR	VIRAL RNA	Severe acute respiratory syndrome coronavirus 2	Homo sapiens	ILLUMINA	2021-07-18	United States	North America	43	7122.29	7880	0.997392	212977790
SRR15404848	PRJNA731148	AMPLICON	SAMN20574482	SRX11707239	SARS-CoV-2/Human/USA/IL-CDC-ASC210159980/2021	Illumina NovaSeq 6000	PAIRED	RT-PCR	VIRAL RNA	Severe acute respiratory syndrome coronavirus 2	Homo sapiens	ILLUMINA	2021-07-19	United States	North America	40	4360.94	4654	0.939705	130405105
SRR15404849	PRJNA731148	AMPLICON	SAMN20583966	SRX11707238	SARS-CoV-2/Human/USA/AZ-CDC-ASC210159979/2021	Illumina NovaSeq 6000	PAIRED	RT-PCR	VIRAL RNA	Severe acute respiratory syndrome coronavirus 2	Homo sapiens	ILLUMINA	2021-07-19	United States	North America	45	6521.44	7834	0.978597	195010596
SRR15404850	PRJNA731148	AMPLICON	SAMN20583825	SRX11707237	SARS-CoV-2/Human/USA/CA-CDC-ASC210159978/2021	Illumina NovaSeq 6000	PAIRED	RT-PCR	VIRAL RNA	Severe acute respiratory syndrome coronavirus 2	Homo sapiens	ILLUMINA	2021-07-19	United States	North America	47	7367.25	7920	0.996823	220302896
SRR15404851	PRJNA731148	AMPLICON	SAMN20583826	SRX11707236	SARS-CoV-2/Human/USA/CA-CDC-ASC210159977/2021	Illumina NovaSeq 6000	PAIRED	RT-PCR	VIRAL RNA	Severe acute respiratory syndrome coronavirus 2	Homo sapiens	ILLUMINA	2021-07-19	United States	North America	45	5782.96	7237	0.973916	172927985
SRR15404853	PRJNA731148	AMPLICON	SAMN20583828	SRX11707234	SARS-CoV-2/Human/USA/CA-CDC-ASC210159975/2021	Illumina NovaSeq 6000	PAIRED	RT-PCR	VIRAL RNA	Severe acute respiratory syndrome coronavirus 2	Homo sapiens	ILLUMINA	2021-07-18	United States	North America	46	6390.02	7677	0.978163	191080813
SRR15404857	PRJNA731148	AMPLICON	SAMN20583831	SRX11707230	SARS-CoV-2/Human/USA/CA-CDC-ASC210159970/2021	Illumina NovaSeq 6000	PAIRED	RT-PCR	VIRAL RNA	Severe acute respiratory syndrome coronavirus 2	Homo sapiens	ILLUMINA	2021-07-18	United States	North America	50	5799.1	6682	0.969702	173410456
SRR15404860	PRJNA731148	AMPLICON	SAMN20583834	SRX11707227	SARS-CoV-2/Human/USA/CA-CDC-ASC210159967/2021	Illumina NovaSeq 6000	PAIRED	RT-PCR	VIRAL RNA	Severe acute respiratory syndrome coronavirus 2	Homo sapiens	ILLUMINA	2021-07-19	United States	North America	46	7176.19	7871	0.989098	214589472
SRR15404861	PRJNA731148	AMPLICON	SAMN20583835	SRX11707226	SARS-CoV-2/Human/USA/CA-CDC-ASC210159966/2021	Illumina NovaSeq 6000	PAIRED	RT-PCR	VIRAL RNA	Severe acute respiratory syndrome coronavirus 2	Homo sapiens	ILLUMINA	2021-07-19	United States	North America	44	4842.18	5608	0.94626	144795634
SRR15404863	PRJNA731148	AMPLICON	SAMN20583837	SRX11707224	SARS-CoV-2/Human/USA/CA-CDC-ASC210159964/2021	Illumina NovaSeq 6000	PAIRED	RT-PCR	VIRAL RNA	Severe acute respiratory syndrome coronavirus 2	Homo sapiens	ILLUMINA	2021-07-19	United States	North America	45	6159.53	7580	0.97746	184188362
SRR15404865	PRJNA731148	AMPLICON	SAMN20583839	SRX11707222	SARS-CoV-2/Human/USA/CA-CDC-ASC210159962/2021	Illumina NovaSeq 6000	PAIRED	RT-PCR	VIRAL RNA	Severe acute respiratory syndrome coronavirus 2	Homo sapiens	ILLUMINA	2021-07-19	United States	North America	46	7428.62	7932	0.998595	222138124
SRR15404866	PRJNA731148	AMPLICON	SAMN20583840	SRX11707221	SARS-CoV-2/Human/USA/CA-CDC-ASC210159961/2021	Illumina NovaSeq 6000	PAIRED	RT-PCR	VIRAL RNA	Severe acute respiratory syndrome coronavirus 2	Homo sapiens	ILLUMINA	2021-07-19	United States	North America	46	7435.02	7932	0.997492	222329341
SRR15404868	PRJNA731148	AMPLICON	SAMN20583842	SRX11707219	SARS-CoV-2/Human/USA/CA-CDC-ASC210159958/2021	Illumina NovaSeq 6000	PAIRED	RT-PCR	VIRAL RNA	Severe acute respiratory syndrome coronavirus 2	Homo sapiens	ILLUMINA	2021-07-19	United States	North America	40	5262.96	6254	0.966358	157378225
SRR15404869	PRJNA731148	AMPLICON	SAMN20583843	SRX11707218	SARS-CoV-2/Human/USA/CA-CDC-ASC210159957/2021	Illumina NovaSeq 6000	PAIRED	RT-PCR	VIRAL RNA	Severe acute respiratory syndrome coronavirus 2	Homo sapiens	ILLUMINA	2021-07-19	United States	North America	57	3081.08	1654	0.901849	92133389
SRR15404872	PRJNA731148	AMPLICON	SAMN20583846	SRX11707215	SARS-CoV-2/Human/USA/CA-CDC-ASC210159953/2021	Illumina NovaSeq 6000	PAIRED	RT-PCR	VIRAL RNA	Severe acute respiratory syndrome coronavirus 2	Homo sapiens	ILLUMINA	2021-07-18	United States	North America	48	5661.04	6354	0.986958	169282225
SRR15404873	PRJNA731148	AMPLICON	SAMN20583847	SRX11707214	SARS-CoV-2/Human/USA/CA-CDC-ASC210159952/2021	Illumina NovaSeq 6000	PAIRED	RT-PCR	VIRAL RNA	Severe acute respiratory syndrome coronavirus 2	Homo sapiens	ILLUMINA	2021-07-19	United States	North America	43	6354.04	7436	0.978932	190004745
SRR15404875	PRJNA731148	AMPLICON	SAMN20574661	SRX11707212	SARS-CoV-2/Human/USA/FL-CDC-ASC210159950/2021	Illumina NovaSeq 6000	PAIRED	RT-PCR	VIRAL RNA	Severe acute respiratory syndrome coronavirus 2	Homo sapiens	ILLUMINA	2021-07-19	United States	North America	39	5094.7	6124	0.948868	152346738
SRR15404876	PRJNA731148	AMPLICON	SAMN20583849	SRX11707211	SARS-CoV-2/Human/USA/CA-CDC-ASC210159949/2021	Illumina NovaSeq 6000	PAIRED	RT-PCR	VIRAL RNA	Severe acute respiratory syndrome coronavirus 2	Homo sapiens	ILLUMINA	2021-07-19	United States	North America	44	3865.42	3277	0.932014	115587796
SRR15404878	PRJNA731148	AMPLICON	SAMN20574662	SRX11707209	SARS-CoV-2/Human/USA/FL-CDC-ASC210159947/2021	Illumina NovaSeq 6000	PAIRED	RT-PCR	VIRAL RNA	Severe acute respiratory syndrome coronavirus 2	Homo sapiens	ILLUMINA	2021-07-19	United States	North America	44	7395.01	7935	0.995653	221133037
SRR15404879	PRJNA731148	AMPLICON	SAMN20583851	SRX11707208	SARS-CoV-2/Human/USA/CA-CDC-ASC210159946/2021	Illumina NovaSeq 6000	PAIRED	RT-PCR	VIRAL RNA	Severe acute respiratory syndrome coronavirus 2	Homo sapiens	ILLUMINA	2021-07-19	United States	North America	49	7347.5	7918	0.996689	219712309
SRR15404880	PRJNA731148	AMPLICON	SAMN20583852	SRX11707207	SARS-CoV-2/Human/USA/CA-CDC-ASC210159945/2021	Illumina NovaSeq 6000	PAIRED	RT-PCR	VIRAL RNA	Severe acute respiratory syndrome coronavirus 2	Homo sapiens	ILLUMINA	2021-07-19	United States	North America	47	7484.35	7945	0.997191	223804408
SRR15404881	PRJNA731148	AMPLICON	SAMN20583853	SRX11707206	SARS-CoV-2/Human/USA/CA-CDC-ASC210159944/2021	Illumina NovaSeq 6000	PAIRED	RT-PCR	VIRAL RNA	Severe acute respiratory syndrome coronavirus 2	Homo sapiens	ILLUMINA	2021-07-19	United States	North America	47	7426.81	7925	0.997425	222084000
SRR15404883	PRJNA731148	AMPLICON	SAMN20574461	SRX11707204	SARS-CoV-2/Human/USA/LA-CDC-ASC210159942/2021	Illumina NovaSeq 6000	PAIRED	RT-PCR	VIRAL RNA	Severe acute respiratory syndrome coronavirus 2	Homo sapiens	ILLUMINA	2021-07-19	United States	North America	52	7408.79	7930	0.998261	221545109
SRR15404884	PRJNA731148	AMPLICON	SAMN20574316	SRX11707203	SARS-CoV-2/Human/USA/TX-CDC-ASC210159941/2021	Illumina NovaSeq 6000	PAIRED	RT-PCR	VIRAL RNA	Severe acute respiratory syndrome coronavirus 2	Homo sapiens	ILLUMINA	2021-07-19	United States	North America	50	6943.95	7841	0.985888	207644803
SRR15404885	PRJNA731148	AMPLICON	SAMN20583854	SRX11707202	SARS-CoV-2/Human/USA/CA-CDC-ASC210159940/2021	Illumina NovaSeq 6000	PAIRED	RT-PCR	VIRAL RNA	Severe acute respiratory syndrome coronavirus 2	Homo sapiens	ILLUMINA	2021-07-19	United States	North America	50	6662.33	7830	0.980002	199223642
SRR15404893	PRJNA731148	AMPLICON	SAMN20583857	SRX11707194	SARS-CoV-2/Human/USA/CA-CDC-ASC210159265/2021	Illumina NovaSeq 6000	PAIRED	RT-PCR	VIRAL RNA	Severe acute respiratory syndrome coronavirus 2	Homo sapiens	ILLUMINA	2021-07-17	United States	North America	44	7328.71	7914	0.98756	219150505
SRR15404894	PRJNA731148	AMPLICON	SAMN20583858	SRX11707193	SARS-CoV-2/Human/USA/CA-CDC-ASC210159264/2021	Illumina NovaSeq 6000	PAIRED	RT-PCR	VIRAL RNA	Severe acute respiratory syndrome coronavirus 2	Homo sapiens	ILLUMINA	2021-07-16	United States	North America	47	4698.52	5867	0.915025	140499831
SRR15404896	PRJNA731148	AMPLICON	SAMN20583860	SRX11707191	SARS-CoV-2/Human/USA/CA-CDC-ASC210159262/2021	Illumina NovaSeq 6000	PAIRED	RT-PCR	VIRAL RNA	Severe acute respiratory syndrome coronavirus 2	Homo sapiens	ILLUMINA	2021-07-17	United States	North America	50	6911.98	7782	0.98853	206688899
SRR15404897	PRJNA731148	AMPLICON	SAMN20583861	SRX11707190	SARS-CoV-2/Human/USA/CA-CDC-ASC210159261/2021	Illumina NovaSeq 6000	PAIRED	RT-PCR	VIRAL RNA	Severe acute respiratory syndrome coronavirus 2	Homo sapiens	ILLUMINA	2021-07-17	United States	North America	49	7413.16	7927	0.995887	221675779
SRR15404898	PRJNA731148	AMPLICON	SAMN20583862	SRX11707189	SARS-CoV-2/Human/USA/CA-CDC-ASC210159260/2021	Illumina NovaSeq 6000	PAIRED	RT-PCR	VIRAL RNA	Severe acute respiratory syndrome coronavirus 2	Homo sapiens	ILLUMINA	2021-07-17	United States	North America	47	7642.37	7946	0.997626	228529782
SRR15404903	PRJNA731148	AMPLICON	SAMN20583865	SRX11707184	SARS-CoV-2/Human/USA/CA-CDC-ASC210159226/2021	Illumina NovaSeq 6000	PAIRED	RT-PCR	VIRAL RNA	Severe acute respiratory syndrome coronavirus 2	Homo sapiens	ILLUMINA	2021-07-17	United States	North America	46	7428.56	7926	0.987727	222136292
SRR15404904	PRJNA731148	AMPLICON	SAMN20574668	SRX11707183	SARS-CoV-2/Human/USA/FL-CDC-ASC210159225/2021	Illumina NovaSeq 6000	PAIRED	RT-PCR	VIRAL RNA	Severe acute respiratory syndrome coronavirus 2	Homo sapiens	ILLUMINA	2021-07-17	United States	North America	49	7271.09	7924	0.988697	217427261
SRR15404909	PRJNA731148	AMPLICON	SAMN20583967	SRX11707178	SARS-CoV-2/Human/USA/AZ-CDC-ASC210159090/2021	Illumina NovaSeq 6000	PAIRED	RT-PCR	VIRAL RNA	Severe acute respiratory syndrome coronavirus 2	Homo sapiens	ILLUMINA	2021-07-18	United States	North America	54	6962.86	7875	0.998027	208210427
SRR15404910	PRJNA731148	AMPLICON	SAMN20574672	SRX11707177	SARS-CoV-2/Human/USA/FL-CDC-ASC210159089/2021	Illumina NovaSeq 6000	PAIRED	RT-PCR	VIRAL RNA	Severe acute respiratory syndrome coronavirus 2	Homo sapiens	ILLUMINA	2021-07-18	United States	North America	44	7258.32	7897	0.99689	217045456
SRR15404913	PRJNA731148	AMPLICON	SAMN20583548	SRX11707174	SARS-CoV-2/Human/USA/FL-CDC-ASC210159086/2021	Illumina NovaSeq 6000	PAIRED	RT-PCR	VIRAL RNA	Severe acute respiratory syndrome coronavirus 2	Homo sapiens	ILLUMINA	2021-07-18	United States	North America	49	5689.21	7443	0.947129	170124406
SRR15404915	PRJNA731148	AMPLICON	SAMN20583866	SRX11707172	SARS-CoV-2/Human/USA/CA-CDC-ASC210159084/2021	Illumina NovaSeq 6000	PAIRED	RT-PCR	VIRAL RNA	Severe acute respiratory syndrome coronavirus 2	Homo sapiens	ILLUMINA	2021-07-18	United States	North America	47	4906.08	6173	0.958265	146706446
SRR15404917	PRJNA731148	AMPLICON	SAMN20583867	SRX11707170	SARS-CoV-2/Human/USA/CA-CDC-ASC210159082/2021	Illumina NovaSeq 6000	PAIRED	RT-PCR	VIRAL RNA	Severe acute respiratory syndrome coronavirus 2	Homo sapiens	ILLUMINA	2021-07-18	United States	North America	47	7431.27	7912	0.997525	222217226
SRR15404920	PRJNA731148	AMPLICON	SAMN20583870	SRX11707167	SARS-CoV-2/Human/USA/CA-CDC-ASC210159079/2021	Illumina NovaSeq 6000	PAIRED	RT-PCR	VIRAL RNA	Severe acute respiratory syndrome coronavirus 2	Homo sapiens	ILLUMINA	2021-07-18	United States	North America	45	7242.01	7894	0.996857	216557888
SRR15404922	PRJNA731148	AMPLICON	SAMN20583872	SRX11707165	SARS-CoV-2/Human/USA/CA-CDC-ASC210159077/2021	Illumina NovaSeq 6000	PAIRED	RT-PCR	VIRAL RNA	Severe acute respiratory syndrome coronavirus 2	Homo sapiens	ILLUMINA	2021-07-18	United States	North America	46	7185.08	7875	0.995753	214855585
SRR15404923	PRJNA731148	AMPLICON	SAMN20583873	SRX11707164	SARS-CoV-2/Human/USA/CA-CDC-ASC210159076/2021	Illumina NovaSeq 6000	PAIRED	RT-PCR	VIRAL RNA	Severe acute respiratory syndrome coronavirus 2	Homo sapiens	ILLUMINA	2021-07-18	United States	North America	49	6285.94	7421	0.995753	187968501
SRR15404925	PRJNA731148	AMPLICON	SAMN20583875	SRX11707162	SARS-CoV-2/Human/USA/CA-CDC-ASC210159074/2021	Illumina NovaSeq 6000	PAIRED	RT-PCR	VIRAL RNA	Severe acute respiratory syndrome coronavirus 2	Homo sapiens	ILLUMINA	2021-07-18	United States	North America	44	1013.74	826	0.976491	30313969
SRR15404930	PRJNA731148	AMPLICON	SAMN20583553	SRX11707157	SARS-CoV-2/Human/USA/FL-CDC-ASC210159069/2021	Illumina NovaSeq 6000	PAIRED	RT-PCR	VIRAL RNA	Severe acute respiratory syndrome coronavirus 2	Homo sapiens	ILLUMINA	2021-07-18	United States	North America	49	6585.28	7677	0.996857	196919617
SRR15404932	PRJNA731148	AMPLICON	SAMN20583555	SRX11707155	SARS-CoV-2/Human/USA/FL-CDC-ASC210159066/2021	Illumina NovaSeq 6000	PAIRED	RT-PCR	VIRAL RNA	Severe acute respiratory syndrome coronavirus 2	Homo sapiens	ILLUMINA	2021-07-18	United States	North America	39	4092.1	3942	0.902752	122366091
SRR15404933	PRJNA731148	AMPLICON	SAMN20583556	SRX11707154	SARS-CoV-2/Human/USA/FL-CDC-ASC210159064/2021	Illumina NovaSeq 6000	PAIRED	RT-PCR	VIRAL RNA	Severe acute respiratory syndrome coronavirus 2	Homo sapiens	ILLUMINA	2021-07-18	United States	North America	50	5761.81	7400	0.98542	172295508
SRR15404934	PRJNA731148	AMPLICON	SAMN20583557	SRX11707153	SARS-CoV-2/Human/USA/FL-CDC-ASC210159063/2021	Illumina NovaSeq 6000	PAIRED	RT-PCR	VIRAL RNA	Severe acute respiratory syndrome coronavirus 2	Homo sapiens	ILLUMINA	2021-07-18	United States	North America	47	6369.24	7568	0.992777	190459402
SRR15404937	PRJNA731148	AMPLICON	SAMN20574326	SRX11707150	SARS-CoV-2/Human/USA/TN-CDC-ASC210159058/2021	Illumina NovaSeq 6000	PAIRED	RT-PCR	VIRAL RNA	Severe acute respiratory syndrome coronavirus 2	Homo sapiens	ILLUMINA	2021-07-19	United States	North America	43	6205.82	7071	0.996756	185572529
SRR15404939	PRJNA731148	AMPLICON	SAMN20574328	SRX11707148	SARS-CoV-2/Human/USA/TN-CDC-ASC210159056/2021	Illumina NovaSeq 6000	PAIRED	RT-PCR	VIRAL RNA	Severe acute respiratory syndrome coronavirus 2	Homo sapiens	ILLUMINA	2021-07-19	United States	North America	49	7457.61	7918	0.997525	223004771
SRR15404940	PRJNA731148	AMPLICON	SAMN20583560	SRX11707147	SARS-CoV-2/Human/USA/FL-CDC-ASC210159055/2021	Illumina NovaSeq 6000	PAIRED	RT-PCR	VIRAL RNA	Severe acute respiratory syndrome coronavirus 2	Homo sapiens	ILLUMINA	2021-07-17	United States	North America	44	6376.56	7826	0.99689	190678319
SRR15404944	PRJNA731148	AMPLICON	SAMN20583563	SRX11707143	SARS-CoV-2/Human/USA/FL-CDC-ASC210159050/2021	Illumina NovaSeq 6000	PAIRED	RT-PCR	VIRAL RNA	Severe acute respiratory syndrome coronavirus 2	Homo sapiens	ILLUMINA	2021-07-18	United States	North America	38	7642.06	7951	0.997358	228520552
SRR15404945	PRJNA731148	AMPLICON	SAMN20583564	SRX11707142	SARS-CoV-2/Human/USA/FL-CDC-ASC210159049/2021	Illumina NovaSeq 6000	PAIRED	RT-PCR	VIRAL RNA	Severe acute respiratory syndrome coronavirus 2	Homo sapiens	ILLUMINA	2021-07-18	United States	North America	49	7512.99	7946	0.995987	224661045
SRR15404946	PRJNA731148	AMPLICON	SAMN20583565	SRX11707141	SARS-CoV-2/Human/USA/FL-CDC-ASC210159048/2021	Illumina NovaSeq 6000	PAIRED	RT-PCR	VIRAL RNA	Severe acute respiratory syndrome coronavirus 2	Homo sapiens	ILLUMINA	2021-07-18	United States	North America	48	7172.33	7925	0.997358	214474323
SRR15404947	PRJNA731148	AMPLICON	SAMN20583566	SRX11707140	SARS-CoV-2/Human/USA/FL-CDC-ASC210159047/2021	Illumina NovaSeq 6000	PAIRED	RT-PCR	VIRAL RNA	Severe acute respiratory syndrome coronavirus 2	Homo sapiens	ILLUMINA	2021-07-17	United States	North America	39	7334.44	7939	0.99689	219321834
SRR15404952	PRJNA731148	AMPLICON	SAMN20583571	SRX11707135	SARS-CoV-2/Human/USA/FL-CDC-ASC210159042/2021	Illumina NovaSeq 6000	PAIRED	RT-PCR	VIRAL RNA	Severe acute respiratory syndrome coronavirus 2	Homo sapiens	ILLUMINA	2021-07-18	United States	North America	44	6254.88	7644	0.985119	187039807
SRR15404959	PRJNA731148	AMPLICON	SAMN20583577	SRX11707128	SARS-CoV-2/Human/USA/FL-CDC-ASC210159034/2021	Illumina NovaSeq 6000	PAIRED	RT-PCR	VIRAL RNA	Severe acute respiratory syndrome coronavirus 2	Homo sapiens	ILLUMINA	2021-07-18	United States	North America	46	4102.12	3600	0.969301	122665745
SRR15404963	PRJNA731148	AMPLICON	SAMN20574242	SRX11707124	SARS-CoV-2/Human/USA/WI-CDC-ASC210159030/2021	Illumina NovaSeq 6000	PAIRED	RT-PCR	VIRAL RNA	Severe acute respiratory syndrome coronavirus 2	Homo sapiens	ILLUMINA	2021-07-18	United States	North America	46	6774.9	7666	0.997191	202589897
SRR15404964	PRJNA731148	AMPLICON	SAMN20574474	SRX11707123	SARS-CoV-2/Human/USA/IN-CDC-ASC210159029/2021	Illumina NovaSeq 6000	PAIRED	RT-PCR	VIRAL RNA	Severe acute respiratory syndrome coronavirus 2	Homo sapiens	ILLUMINA	2021-07-18	United States	North America	58	6672.39	7836	0.992242	199524392
SRR15404966	PRJNA731148	AMPLICON	SAMN20583581	SRX11707121	SARS-CoV-2/Human/USA/FL-CDC-ASC210159027/2021	Illumina NovaSeq 6000	PAIRED	RT-PCR	VIRAL RNA	Severe acute respiratory syndrome coronavirus 2	Homo sapiens	ILLUMINA	2021-07-18	United States	North America	40	4805.33	5733	0.943016	143693777
SRR15404967	PRJNA731148	AMPLICON	SAMN20583582	SRX11707120	SARS-CoV-2/Human/USA/FL-CDC-ASC210159026/2021	Illumina NovaSeq 6000	PAIRED	RT-PCR	VIRAL RNA	Severe acute respiratory syndrome coronavirus 2	Homo sapiens	ILLUMINA	2021-07-17	United States	North America	39	4329.17	4490	0.925961	129455062
SRR15404968	PRJNA731148	AMPLICON	SAMN20583878	SRX11707119	SARS-CoV-2/Human/USA/CA-CDC-ASC210159025/2021	Illumina NovaSeq 6000	PAIRED	RT-PCR	VIRAL RNA	Severe acute respiratory syndrome coronavirus 2	Homo sapiens	ILLUMINA	2021-07-18	United States	North America	50	5789.09	7127	0.984216	173111173
SRR15404972	PRJNA731148	AMPLICON	SAMN20583586	SRX11707115	SARS-CoV-2/Human/USA/FL-CDC-ASC210159021/2021	Illumina NovaSeq 6000	PAIRED	RT-PCR	VIRAL RNA	Severe acute respiratory syndrome coronavirus 2	Homo sapiens	ILLUMINA	2021-07-18	United States	North America	45	7671.68	7954	0.997592	229406379
SRR15404973	PRJNA731148	AMPLICON	SAMN20583587	SRX11707114	SARS-CoV-2/Human/USA/FL-CDC-ASC210159020/2021	Illumina NovaSeq 6000	PAIRED	RT-PCR	VIRAL RNA	Severe acute respiratory syndrome coronavirus 2	Homo sapiens	ILLUMINA	2021-07-18	United States	North America	46	7474.28	7929	0.997425	223503344
SRR15404976	PRJNA731148	AMPLICON	SAMN20583880	SRX11707111	SARS-CoV-2/Human/USA/CA-CDC-ASC210159017/2021	Illumina NovaSeq 6000	PAIRED	RT-PCR	VIRAL RNA	Severe acute respiratory syndrome coronavirus 2	Homo sapiens	ILLUMINA	2021-07-18	United States	North America	48	5998.59	6944	0.989767	179375932
SRR15404981	PRJNA731148	AMPLICON	SAMN20583590	SRX11707106	SARS-CoV-2/Human/USA/FL-CDC-ASC210159012/2021	Illumina NovaSeq 6000	PAIRED	RT-PCR	VIRAL RNA	Severe acute respiratory syndrome coronavirus 2	Homo sapiens	ILLUMINA	2021-07-18	United States	North America	43	7429.11	7939	0.995753	222152777
SRR15404982	PRJNA731148	AMPLICON	SAMN20583591	SRX11707105	SARS-CoV-2/Human/USA/FL-CDC-ASC210159011/2021	Illumina NovaSeq 6000	PAIRED	RT-PCR	VIRAL RNA	Severe acute respiratory syndrome coronavirus 2	Homo sapiens	ILLUMINA	2021-07-18	United States	North America	48	7073.16	7903	0.979066	211508831
SRR15404983	PRJNA731148	AMPLICON	SAMN20583592	SRX11707104	SARS-CoV-2/Human/USA/FL-CDC-ASC210159010/2021	Illumina NovaSeq 6000	PAIRED	RT-PCR	VIRAL RNA	Severe acute respiratory syndrome coronavirus 2	Homo sapiens	ILLUMINA	2021-07-18	United States	North America	42	7307.29	7888	0.997392	218509979
SRR15404984	PRJNA731148	AMPLICON	SAMN20583593	SRX11707103	SARS-CoV-2/Human/USA/FL-CDC-ASC210159009/2021	Illumina NovaSeq 6000	PAIRED	RT-PCR	VIRAL RNA	Severe acute respiratory syndrome coronavirus 2	Homo sapiens	ILLUMINA	2021-07-18	United States	North America	46	6787.88	7655	0.997425	202978051
SRR15404985	PRJNA731148	AMPLICON	SAMN20583594	SRX11707102	SARS-CoV-2/Human/USA/FL-CDC-ASC210159008/2021	Illumina NovaSeq 6000	PAIRED	RT-PCR	VIRAL RNA	Severe acute respiratory syndrome coronavirus 2	Homo sapiens	ILLUMINA	2021-07-18	United States	North America	39	6651.76	7833	0.998495	198907547
SRR15404986	PRJNA731148	AMPLICON	SAMN20583595	SRX11707101	SARS-CoV-2/Human/USA/FL-CDC-ASC210159007/2021	Illumina NovaSeq 6000	PAIRED	RT-PCR	VIRAL RNA	Severe acute respiratory syndrome coronavirus 2	Homo sapiens	ILLUMINA	2021-07-18	United States	North America	48	7570.5	7948	0.997626	226380777
SRR15404988	PRJNA731148	AMPLICON	SAMN20583596	SRX11707099	SARS-CoV-2/Human/USA/FL-CDC-ASC210159005/2021	Illumina NovaSeq 6000	PAIRED	RT-PCR	VIRAL RNA	Severe acute respiratory syndrome coronavirus 2	Homo sapiens	ILLUMINA	2021-07-18	United States	North America	34	465.205	372	0.913621	13911017
SRR15404989	PRJNA731148	AMPLICON	SAMN20583885	SRX11707098	SARS-CoV-2/Human/USA/CA-CDC-ASC210159004/2021	Illumina NovaSeq 6000	PAIRED	RT-PCR	VIRAL RNA	Severe acute respiratory syndrome coronavirus 2	Homo sapiens	ILLUMINA	2021-07-17	United States	North America	44	7468.87	7938	0.998629	223341627
SRR15404990	PRJNA731148	AMPLICON	SAMN20583597	SRX11707097	SARS-CoV-2/Human/USA/FL-CDC-ASC210159003/2021	Illumina NovaSeq 6000	PAIRED	RT-PCR	VIRAL RNA	Severe acute respiratory syndrome coronavirus 2	Homo sapiens	ILLUMINA	2021-07-18	United States	North America	47	6704.86	7849	0.996923	200495510
SRR15404992	PRJNA731148	AMPLICON	SAMN20583887	SRX11707095	SARS-CoV-2/Human/USA/CA-CDC-ASC210159001/2021	Illumina NovaSeq 6000	PAIRED	RT-PCR	VIRAL RNA	Severe acute respiratory syndrome coronavirus 2	Homo sapiens	ILLUMINA	2021-07-18	United States	North America	48	7284.94	7920	0.99281	217841417
SRR15404993	PRJNA731148	AMPLICON	SAMN20583888	SRX11707094	SARS-CoV-2/Human/USA/CA-CDC-ASC210159000/2021	Illumina NovaSeq 6000	PAIRED	RT-PCR	VIRAL RNA	Severe acute respiratory syndrome coronavirus 2	Homo sapiens	ILLUMINA	2021-07-18	United States	North America	46	7425.18	7911	0.99689	222035086
SRR15404995	PRJNA731148	AMPLICON	SAMN20583890	SRX11707092	SARS-CoV-2/Human/USA/CA-CDC-ASC210158998/2021	Illumina NovaSeq 6000	PAIRED	RT-PCR	VIRAL RNA	Severe acute respiratory syndrome coronavirus 2	Homo sapiens	ILLUMINA	2021-07-18	United States	North America	47	7012.18	7888	0.990937	209685297
SRR15405002	PRJNA731148	AMPLICON	SAMN20583600	SRX11707085	SARS-CoV-2/Human/USA/FL-CDC-ASC210158990/2021	Illumina NovaSeq 6000	PAIRED	RT-PCR	VIRAL RNA	Severe acute respiratory syndrome coronavirus 2	Homo sapiens	ILLUMINA	2021-07-18	United States	North America	45	7650.82	7948	0.997559	228782387
SRR15405004	PRJNA731148	AMPLICON	SAMN20583896	SRX11707083	SARS-CoV-2/Human/USA/CA-CDC-ASC210158988/2021	Illumina NovaSeq 6000	PAIRED	RT-PCR	VIRAL RNA	Severe acute respiratory syndrome coronavirus 2	Homo sapiens	ILLUMINA	2021-07-18	United States	North America	47	6606.2	7665	0.989566	197545273
SRR15405005	PRJNA731148	AMPLICON	SAMN20583897	SRX11707082	SARS-CoV-2/Human/USA/CA-CDC-ASC210158987/2021	Illumina NovaSeq 6000	PAIRED	RT-PCR	VIRAL RNA	Severe acute respiratory syndrome coronavirus 2	Homo sapiens	ILLUMINA	2021-07-18	United States	North America	40	4353.4	4509	0.926027	130179649
SRR15405007	PRJNA731148	AMPLICON	SAMN20583899	SRX11707080	SARS-CoV-2/Human/USA/CA-CDC-ASC210158985/2021	Illumina NovaSeq 6000	PAIRED	RT-PCR	VIRAL RNA	Severe acute respiratory syndrome coronavirus 2	Homo sapiens	ILLUMINA	2021-07-18	United States	North America	42	5511.39	6202	0.995419	164807195
SRR15405008	PRJNA731148	AMPLICON	SAMN20583900	SRX11707079	SARS-CoV-2/Human/USA/CA-CDC-ASC210158984/2021	Illumina NovaSeq 6000	PAIRED	RT-PCR	VIRAL RNA	Severe acute respiratory syndrome coronavirus 2	Homo sapiens	ILLUMINA	2021-07-18	United States	North America	43	6492.82	7468	0.995753	194154756
SRR15405010	PRJNA731148	AMPLICON	SAMN20583902	SRX11707077	SARS-CoV-2/Human/USA/CA-CDC-ASC210158982/2021	Illumina NovaSeq 6000	PAIRED	RT-PCR	VIRAL RNA	Severe acute respiratory syndrome coronavirus 2	Homo sapiens	ILLUMINA	2021-07-18	United States	North America	49	7470.11	7925	0.997626	223378590
SRR15405012	PRJNA731148	AMPLICON	SAMN20583602	SRX11707075	SARS-CoV-2/Human/USA/FL-CDC-ASC210158979/2021	Illumina NovaSeq 6000	PAIRED	RT-PCR	VIRAL RNA	Severe acute respiratory syndrome coronavirus 2	Homo sapiens	ILLUMINA	2021-07-18	United States	North America	49	5169.98	6035	0.977661	154597934
SRR15405013	PRJNA731148	AMPLICON	SAMN20583903	SRX11707074	SARS-CoV-2/Human/USA/CA-CDC-ASC210158978/2021	Illumina NovaSeq 6000	PAIRED	RT-PCR	VIRAL RNA	Severe acute respiratory syndrome coronavirus 2	Homo sapiens	ILLUMINA	2021-07-18	United States	North America	48	6727.71	7652	0.993445	201178750
SRR15405015	PRJNA731148	AMPLICON	SAMN20574407	SRX11707072	SARS-CoV-2/Human/USA/NC-CDC-ASC210158975/2021	Illumina NovaSeq 6000	PAIRED	RT-PCR	VIRAL RNA	Severe acute respiratory syndrome coronavirus 2	Homo sapiens	ILLUMINA	2021-07-18	United States	North America	48	6622.9	7728	0.991272	198044567
SRR15405016	PRJNA731148	AMPLICON	SAMN20583904	SRX11707071	SARS-CoV-2/Human/USA/CA-CDC-ASC210158974/2021	Illumina NovaSeq 6000	PAIRED	RT-PCR	VIRAL RNA	Severe acute respiratory syndrome coronavirus 2	Homo sapiens	ILLUMINA	2021-07-18	United States	North America	44	5239.66	6477	0.984985	156681505
SRR15405017	PRJNA731148	AMPLICON	SAMN20583905	SRX11707070	SARS-CoV-2/Human/USA/CA-CDC-ASC210158973/2021	Illumina NovaSeq 6000	PAIRED	RT-PCR	VIRAL RNA	Severe acute respiratory syndrome coronavirus 2	Homo sapiens	ILLUMINA	2021-07-18	United States	North America	46	7451.62	7919	0.991238	222825819
SRR15405019	PRJNA731148	AMPLICON	SAMN20583907	SRX11707068	SARS-CoV-2/Human/USA/CA-CDC-ASC210158971/2021	Illumina NovaSeq 6000	PAIRED	RT-PCR	VIRAL RNA	Severe acute respiratory syndrome coronavirus 2	Homo sapiens	ILLUMINA	2021-07-17	United States	North America	45	7174.03	7879	0.996154	214525145
SRR15405021	PRJNA731148	AMPLICON	SAMN20583909	SRX11707066	SARS-CoV-2/Human/USA/CA-CDC-ASC210158969/2021	Illumina NovaSeq 6000	PAIRED	RT-PCR	VIRAL RNA	Severe acute respiratory syndrome coronavirus 2	Homo sapiens	ILLUMINA	2021-07-18	United States	North America	49	7435.39	7928	0.997559	222340567
SRR15405022	PRJNA731148	AMPLICON	SAMN20583910	SRX11707065	SARS-CoV-2/Human/USA/CA-CDC-ASC210158968/2021	Illumina NovaSeq 6000	PAIRED	RT-PCR	VIRAL RNA	Severe acute respiratory syndrome coronavirus 2	Homo sapiens	ILLUMINA	2021-07-18	United States	North America	48	7307	7930	0.990068	218501269
SRR15405023	PRJNA731148	AMPLICON	SAMN20583911	SRX11707064	SARS-CoV-2/Human/USA/CA-CDC-ASC210158967/2021	Illumina NovaSeq 6000	PAIRED	RT-PCR	VIRAL RNA	Severe acute respiratory syndrome coronavirus 2	Homo sapiens	ILLUMINA	2021-07-17	United States	North America	44	6270.31	7676	0.99388	187500984
SRR15405030	PRJNA731148	AMPLICON	SAMN20583918	SRX11707057	SARS-CoV-2/Human/USA/CA-CDC-ASC210158959/2021	Illumina NovaSeq 6000	PAIRED	RT-PCR	VIRAL RNA	Severe acute respiratory syndrome coronavirus 2	Homo sapiens	ILLUMINA	2021-07-18	United States	North America	46	5913.17	7519	0.989867	176821571
SRR15405031	PRJNA731148	AMPLICON	SAMN20583919	SRX11707056	SARS-CoV-2/Human/USA/CA-CDC-ASC210158958/2021	Illumina NovaSeq 6000	PAIRED	RT-PCR	VIRAL RNA	Severe acute respiratory syndrome coronavirus 2	Homo sapiens	ILLUMINA	2021-07-18	United States	North America	47	7385.98	7902	0.997157	220862860
SRR15405032	PRJNA731148	AMPLICON	SAMN20583920	SRX11707055	SARS-CoV-2/Human/USA/CA-CDC-ASC210158957/2021	Illumina NovaSeq 6000	PAIRED	RT-PCR	VIRAL RNA	Severe acute respiratory syndrome coronavirus 2	Homo sapiens	ILLUMINA	2021-07-18	United States	North America	48	6718.2	7762	0.99689	200894441
SRR15405033	PRJNA731148	AMPLICON	SAMN20583604	SRX11707054	SARS-CoV-2/Human/USA/FL-CDC-ASC210158956/2021	Illumina NovaSeq 6000	PAIRED	RT-PCR	VIRAL RNA	Severe acute respiratory syndrome coronavirus 2	Homo sapiens	ILLUMINA	2021-07-18	United States	North America	48	7498.43	7937	0.998796	224225545
SRR15405034	PRJNA731148	AMPLICON	SAMN20583605	SRX11707053	SARS-CoV-2/Human/USA/FL-CDC-ASC210158955/2021	Illumina NovaSeq 6000	PAIRED	RT-PCR	VIRAL RNA	Severe acute respiratory syndrome coronavirus 2	Homo sapiens	ILLUMINA	2021-07-18	United States	North America	44	5970.33	7680	0.972912	178530832
SRR15405035	PRJNA731148	AMPLICON	SAMN20574330	SRX11707052	SARS-CoV-2/Human/USA/TN-CDC-ASC210158954/2021	Illumina NovaSeq 6000	PAIRED	RT-PCR	VIRAL RNA	Severe acute respiratory syndrome coronavirus 2	Homo sapiens	ILLUMINA	2021-07-19	United States	North America	51	7431.44	7926	0.995753	222222282
SRR15405036	PRJNA731148	AMPLICON	SAMN20583921	SRX11707051	SARS-CoV-2/Human/USA/CA-CDC-ASC210158953/2021	Illumina NovaSeq 6000	PAIRED	RT-PCR	VIRAL RNA	Severe acute respiratory syndrome coronavirus 2	Homo sapiens	ILLUMINA	2021-07-18	United States	North America	48	6337.32	7843	0.982376	189504738
SRR15405037	PRJNA731148	AMPLICON	SAMN20583922	SRX11707050	SARS-CoV-2/Human/USA/CA-CDC-ASC210158952/2021	Illumina NovaSeq 6000	PAIRED	RT-PCR	VIRAL RNA	Severe acute respiratory syndrome coronavirus 2	Homo sapiens	ILLUMINA	2021-07-17	United States	North America	35	5289.69	6597	0.959034	158177529
SRR15405038	PRJNA731148	AMPLICON	SAMN20583923	SRX11707049	SARS-CoV-2/Human/USA/CA-CDC-ASC210158951/2021	Illumina NovaSeq 6000	PAIRED	RT-PCR	VIRAL RNA	Severe acute respiratory syndrome coronavirus 2	Homo sapiens	ILLUMINA	2021-07-18	United States	North America	47	2505.57	2076	0.977427	74923967
SRR15405040	PRJNA731148	AMPLICON	SAMN20583925	SRX11707047	SARS-CoV-2/Human/USA/CA-CDC-ASC210158949/2021	Illumina NovaSeq 6000	PAIRED	RT-PCR	VIRAL RNA	Severe acute respiratory syndrome coronavirus 2	Homo sapiens	ILLUMINA	2021-07-18	United States	North America	50	6177.95	7088	0.996522	184739111
SRR15405041	PRJNA731148	AMPLICON	SAMN20583926	SRX11707046	SARS-CoV-2/Human/USA/CA-CDC-ASC210158948/2021	Illumina NovaSeq 6000	PAIRED	RT-PCR	VIRAL RNA	Severe acute respiratory syndrome coronavirus 2	Homo sapiens	ILLUMINA	2021-07-18	United States	North America	43	5964.02	7672	0.990703	178342131
SRR15405044	PRJNA731148	AMPLICON	SAMN20583929	SRX11707043	SARS-CoV-2/Human/USA/CA-CDC-ASC210158945/2021	Illumina NovaSeq 6000	PAIRED	RT-PCR	VIRAL RNA	Severe acute respiratory syndrome coronavirus 2	Homo sapiens	ILLUMINA	2021-07-18	United States	North America	45	5515.33	7074	0.967194	164924946
SRR15405047	PRJNA731148	AMPLICON	SAMN20583606	SRX11707040	SARS-CoV-2/Human/USA/FL-CDC-ASC210158942/2021	Illumina NovaSeq 6000	PAIRED	RT-PCR	VIRAL RNA	Severe acute respiratory syndrome coronavirus 2	Homo sapiens	ILLUMINA	2021-07-18	United States	North America	45	7260.95	7936	0.997325	217124134
SRR15405048	PRJNA731148	AMPLICON	SAMN20583932	SRX11707039	SARS-CoV-2/Human/USA/CA-CDC-ASC210158941/2021	Illumina NovaSeq 6000	PAIRED	RT-PCR	VIRAL RNA	Severe acute respiratory syndrome coronavirus 2	Homo sapiens	ILLUMINA	2021-07-18	United States	North America	61	5584.24	7232	0.967896	166985539
SRR15405050	PRJNA731148	AMPLICON	SAMN20583934	SRX11707037	SARS-CoV-2/Human/USA/CA-CDC-ASC210158938/2021	Illumina NovaSeq 6000	PAIRED	RT-PCR	VIRAL RNA	Severe acute respiratory syndrome coronavirus 2	Homo sapiens	ILLUMINA	2021-07-18	United States	North America	62	7648.78	7958	0.997626	228721420
SRR15405051	PRJNA731148	AMPLICON	SAMN20583935	SRX11707036	SARS-CoV-2/Human/USA/CA-CDC-ASC210158937/2021	Illumina NovaSeq 6000	PAIRED	RT-PCR	VIRAL RNA	Severe acute respiratory syndrome coronavirus 2	Homo sapiens	ILLUMINA	2021-07-18	United States	North America	48	7498.92	7946	0.997191	224240188
SRR15405053	PRJNA731148	AMPLICON	SAMN20583937	SRX11707034	SARS-CoV-2/Human/USA/CA-CDC-ASC210158935/2021	Illumina NovaSeq 6000	PAIRED	RT-PCR	VIRAL RNA	Severe acute respiratory syndrome coronavirus 2	Homo sapiens	ILLUMINA	2021-07-18	United States	North America	48	7561.75	7937	0.997559	226118968
SRR15405056	PRJNA731148	AMPLICON	SAMN20583940	SRX11707031	SARS-CoV-2/Human/USA/CA-CDC-ASC210158932/2021	Illumina NovaSeq 6000	PAIRED	RT-PCR	VIRAL RNA	Severe acute respiratory syndrome coronavirus 2	Homo sapiens	ILLUMINA	2021-07-18	United States	North America	46	6790.62	7875	0.995318	203059976
SRR15405060	PRJNA731148	AMPLICON	SAMN20583942	SRX11707027	SARS-CoV-2/Human/USA/CA-CDC-ASC210158928/2021	Illumina NovaSeq 6000	PAIRED	RT-PCR	VIRAL RNA	Severe acute respiratory syndrome coronavirus 2	Homo sapiens	ILLUMINA	2021-07-18	United States	North America	45	7400.19	7939	0.998228	221287753
SRR15405062	PRJNA731148	AMPLICON	SAMN20583944	SRX11707025	SARS-CoV-2/Human/USA/CA-CDC-ASC210158926/2021	Illumina NovaSeq 6000	PAIRED	RT-PCR	VIRAL RNA	Severe acute respiratory syndrome coronavirus 2	Homo sapiens	ILLUMINA	2021-07-18	United States	North America	50	7488.82	7936	0.997525	223938121
SRR15405063	PRJNA731148	AMPLICON	SAMN20583945	SRX11707024	SARS-CoV-2/Human/USA/CA-CDC-ASC210158925/2021	Illumina NovaSeq 6000	PAIRED	RT-PCR	VIRAL RNA	Severe acute respiratory syndrome coronavirus 2	Homo sapiens	ILLUMINA	2021-07-18	United States	North America	51	7463.41	7920	0.998662	223178243
SRR15405064	PRJNA731148	AMPLICON	SAMN20583946	SRX11707023	SARS-CoV-2/Human/USA/CA-CDC-ASC210158924/2021	Illumina NovaSeq 6000	PAIRED	RT-PCR	VIRAL RNA	Severe acute respiratory syndrome coronavirus 2	Homo sapiens	ILLUMINA	2021-07-18	United States	North America	47	6303.57	7751	0.996422	188495518
SRR15405065	PRJNA731148	AMPLICON	SAMN20583947	SRX11707022	SARS-CoV-2/Human/USA/CA-CDC-ASC210158923/2021	Illumina NovaSeq 6000	PAIRED	RT-PCR	VIRAL RNA	Severe acute respiratory syndrome coronavirus 2	Homo sapiens	ILLUMINA	2021-07-18	United States	North America	46	7549.86	7937	0.998662	225763358
SRR15405068	PRJNA731148	AMPLICON	SAMN20583950	SRX11707019	SARS-CoV-2/Human/USA/CA-CDC-ASC210158920/2021	Illumina NovaSeq 6000	PAIRED	RT-PCR	VIRAL RNA	Severe acute respiratory syndrome coronavirus 2	Homo sapiens	ILLUMINA	2021-07-18	United States	North America	49	6983.26	7798	0.997024	208820537
SRR15405070	PRJNA731148	AMPLICON	SAMN20583952	SRX11707017	SARS-CoV-2/Human/USA/CA-CDC-ASC210158918/2021	Illumina NovaSeq 6000	PAIRED	RT-PCR	VIRAL RNA	Severe acute respiratory syndrome coronavirus 2	Homo sapiens	ILLUMINA	2021-07-18	United States	North America	46	7556.71	7951	0.995987	225968334
SRR15405072	PRJNA731148	AMPLICON	SAMN20583610	SRX11707015	SARS-CoV-2/Human/USA/FL-CDC-ASC210158916/2021	Illumina NovaSeq 6000	PAIRED	RT-PCR	VIRAL RNA	Severe acute respiratory syndrome coronavirus 2	Homo sapiens	ILLUMINA	2021-07-17	United States	North America	51	5623.77	7320	0.968498	168167563
SRR15405075	PRJNA731148	AMPLICON	SAMN20583613	SRX11707012	SARS-CoV-2/Human/USA/FL-CDC-ASC210158913/2021	Illumina NovaSeq 6000	PAIRED	RT-PCR	VIRAL RNA	Severe acute respiratory syndrome coronavirus 2	Homo sapiens	ILLUMINA	2021-07-18	United States	North America	46	5906.37	7586	0.978765	176618216
SRR15405076	PRJNA731148	AMPLICON	SAMN20583614	SRX11707011	SARS-CoV-2/Human/USA/FL-CDC-ASC210158912/2021	Illumina NovaSeq 6000	PAIRED	RT-PCR	VIRAL RNA	Severe acute respiratory syndrome coronavirus 2	Homo sapiens	ILLUMINA	2021-07-18	United States	North America	38	5209.23	6573	0.967495	155771459
SRR15405077	PRJNA731148	AMPLICON	SAMN20583615	SRX11707010	SARS-CoV-2/Human/USA/FL-CDC-ASC210158911/2021	Illumina NovaSeq 6000	PAIRED	RT-PCR	VIRAL RNA	Severe acute respiratory syndrome coronavirus 2	Homo sapiens	ILLUMINA	2021-07-17	United States	North America	48	6571.47	7835	0.983146	196506665
SRR15405078	PRJNA731148	AMPLICON	SAMN20583616	SRX11707009	SARS-CoV-2/Human/USA/FL-CDC-ASC210158910/2021	Illumina NovaSeq 6000	PAIRED	RT-PCR	VIRAL RNA	Severe acute respiratory syndrome coronavirus 2	Homo sapiens	ILLUMINA	2021-07-18	United States	North America	39	6680.33	7907	0.906598	199761923
SRR15405079	PRJNA731148	AMPLICON	SAMN20583617	SRX11707008	SARS-CoV-2/Human/USA/FL-CDC-ASC210158909/2021	Illumina NovaSeq 6000	PAIRED	RT-PCR	VIRAL RNA	Severe acute respiratory syndrome coronavirus 2	Homo sapiens	ILLUMINA	2021-07-17	United States	North America	42	7447.17	7930	0.998595	222692770
SRR15405081	PRJNA731148	AMPLICON	SAMN20583619	SRX11707006	SARS-CoV-2/Human/USA/FL-CDC-ASC210158907/2021	Illumina NovaSeq 6000	PAIRED	RT-PCR	VIRAL RNA	Severe acute respiratory syndrome coronavirus 2	Homo sapiens	ILLUMINA	2021-07-18	United States	North America	42	4660.14	5308	0.929405	139352118
SRR15405086	PRJNA731148	AMPLICON	SAMN20583954	SRX11707001	SARS-CoV-2/Human/USA/CA-CDC-ASC210114815/2021	Illumina NovaSeq 6000	PAIRED	RT-PCR	VIRAL RNA	Severe acute respiratory syndrome coronavirus 2	Homo sapiens	ILLUMINA	2021-07-13	United States	North America	77	4370.24	5234	0.906297	130683168
SRR15405096	PRJNA731148	AMPLICON	SAMN20574431	SRX11706991	SARS-CoV-2/Human/USA/MN-CDC-ASC210114762/2021	Illumina NovaSeq 6000	PAIRED	RT-PCR	VIRAL RNA	Severe acute respiratory syndrome coronavirus 2	Homo sapiens	ILLUMINA	2021-07-13	United States	North America	56	4602.47	5850	0.909507	137627642
SRR15405105	PRJNA731148	AMPLICON	SAMN20583960	SRX11706982	SARS-CoV-2/Human/USA/CA-CDC-ASC210113584/2021	Illumina NovaSeq 6000	PAIRED	RT-PCR	VIRAL RNA	Severe acute respiratory syndrome coronavirus 2	Homo sapiens	ILLUMINA	2021-07-11	United States	North America	46	7509.76	7926	0.997559	224564277
SRR15405112	PRJNA731148	AMPLICON	SAMN20583803	SRX11707274	SARS-CoV-2/Human/USA/CA-CDC-ASC210160019/2021	Illumina NovaSeq 6000	PAIRED	RT-PCR	VIRAL RNA	Severe acute respiratory syndrome coronavirus 2	Homo sapiens	ILLUMINA	2021-07-19	United States	North America	46	7175.36	7920	0.987359	214564751
SRR15405114	PRJNA731148	AMPLICON	SAMN20583724	SRX11707569	SARS-CoV-2/Human/USA/CA-CDC-ASC210161461/2021	Illumina NovaSeq 6000	PAIRED	RT-PCR	VIRAL RNA	Severe acute respiratory syndrome coronavirus 2	Homo sapiens	ILLUMINA	2021-07-20	United States	North America	49	5624.19	7432	0.995753	168180021
SRR15405116	PRJNA731148	AMPLICON	SAMN20574565	SRX11707567	SARS-CoV-2/Human/USA/FL-CDC-ASC210161459/2021	Illumina NovaSeq 6000	PAIRED	RT-PCR	VIRAL RNA	Severe acute respiratory syndrome coronavirus 2	Homo sapiens	ILLUMINA	2021-07-20	United States	North America	49	7523.6	7951	0.997258	224978271
SRR15405118	PRJNA731148	AMPLICON	SAMN20583726	SRX11707565	SARS-CoV-2/Human/USA/CA-CDC-ASC210161456/2021	Illumina NovaSeq 6000	PAIRED	RT-PCR	VIRAL RNA	Severe acute respiratory syndrome coronavirus 2	Homo sapiens	ILLUMINA	2021-07-20	United States	North America	52	5422.21	6802	0.952078	162140206
SRR15405119	PRJNA731148	AMPLICON	SAMN20574284	SRX11707564	SARS-CoV-2/Human/USA/TX-CDC-ASC210161455/2021	Illumina NovaSeq 6000	PAIRED	RT-PCR	VIRAL RNA	Severe acute respiratory syndrome coronavirus 2	Homo sapiens	ILLUMINA	2021-07-20	United States	North America	55	5628.8	7420	0.96405	168318037
SRR15405121	PRJNA731148	AMPLICON	SAMN20583728	SRX11707562	SARS-CoV-2/Human/USA/CA-CDC-ASC210161453/2021	Illumina NovaSeq 6000	PAIRED	RT-PCR	VIRAL RNA	Severe acute respiratory syndrome coronavirus 2	Homo sapiens	ILLUMINA	2021-07-20	United States	North America	49	5491.2	6832	0.975554	164203287
SRR15405122	PRJNA731148	AMPLICON	SAMN20574285	SRX11707561	SARS-CoV-2/Human/USA/TX-CDC-ASC210161452/2021	Illumina NovaSeq 6000	PAIRED	RT-PCR	VIRAL RNA	Severe acute respiratory syndrome coronavirus 2	Homo sapiens	ILLUMINA	2021-07-20	United States	North America	45	5741.92	7364	0.975354	171700644
SRR15405123	PRJNA731148	AMPLICON	SAMN20583729	SRX11707560	SARS-CoV-2/Human/USA/CA-CDC-ASC210161451/2021	Illumina NovaSeq 6000	PAIRED	RT-PCR	VIRAL RNA	Severe acute respiratory syndrome coronavirus 2	Homo sapiens	ILLUMINA	2021-07-20	United States	North America	46	6478.01	7782	0.996689	193711896
SRR15405124	PRJNA731148	AMPLICON	SAMN20583730	SRX11707559	SARS-CoV-2/Human/USA/CA-CDC-ASC210161450/2021	Illumina NovaSeq 6000	PAIRED	RT-PCR	VIRAL RNA	Severe acute respiratory syndrome coronavirus 2	Homo sapiens	ILLUMINA	2021-07-20	United States	North America	48	6978.47	7886	0.996723	208677161
SRR15405126	PRJNA731148	AMPLICON	SAMN20583732	SRX11707557	SARS-CoV-2/Human/USA/CA-CDC-ASC210161448/2021	Illumina NovaSeq 6000	PAIRED	RT-PCR	VIRAL RNA	Severe acute respiratory syndrome coronavirus 2	Homo sapiens	ILLUMINA	2021-07-20	United States	North America	47	7335.79	7922	0.998161	219362246
SRR15405127	PRJNA731148	AMPLICON	SAMN20583733	SRX11707556	SARS-CoV-2/Human/USA/CA-CDC-ASC210161447/2021	Illumina NovaSeq 6000	PAIRED	RT-PCR	VIRAL RNA	Severe acute respiratory syndrome coronavirus 2	Homo sapiens	ILLUMINA	2021-07-20	United States	North America	47	6232.71	7225	0.997325	186376798
SRR15405128	PRJNA731148	AMPLICON	SAMN20574286	SRX11707555	SARS-CoV-2/Human/USA/TX-CDC-ASC210161446/2021	Illumina NovaSeq 6000	PAIRED	RT-PCR	VIRAL RNA	Severe acute respiratory syndrome coronavirus 2	Homo sapiens	ILLUMINA	2021-07-20	United States	North America	44	5562.49	7633	0.925125	166335097
SRR15405133	PRJNA731148	AMPLICON	SAMN20583737	SRX11707550	SARS-CoV-2/Human/USA/CA-CDC-ASC210161441/2021	Illumina NovaSeq 6000	PAIRED	RT-PCR	VIRAL RNA	Severe acute respiratory syndrome coronavirus 2	Homo sapiens	ILLUMINA	2021-07-21	United States	North America	42	6658.94	7798	0.99689	199122368
SRR15405134	PRJNA731148	AMPLICON	SAMN20583738	SRX11707549	SARS-CoV-2/Human/USA/CA-CDC-ASC210161440/2021	Illumina NovaSeq 6000	PAIRED	RT-PCR	VIRAL RNA	Severe acute respiratory syndrome coronavirus 2	Homo sapiens	ILLUMINA	2021-07-20	United States	North America	43	7337.17	7893	0.996388	219403434
SRR15405136	PRJNA731148	AMPLICON	SAMN20583740	SRX11707547	SARS-CoV-2/Human/USA/CA-CDC-ASC210161438/2021	Illumina NovaSeq 6000	PAIRED	RT-PCR	VIRAL RNA	Severe acute respiratory syndrome coronavirus 2	Homo sapiens	ILLUMINA	2021-07-19	United States	North America	49	7577.4	7944	0.997592	226587035
SRR15405137	PRJNA731148	AMPLICON	SAMN20583741	SRX11707546	SARS-CoV-2/Human/USA/CA-CDC-ASC210161437/2021	Illumina NovaSeq 6000	PAIRED	RT-PCR	VIRAL RNA	Severe acute respiratory syndrome coronavirus 2	Homo sapiens	ILLUMINA	2021-07-20	United States	North America	48	7654.89	7946	0.997659	228904187
SRR15405138	PRJNA731148	AMPLICON	SAMN20583742	SRX11707545	SARS-CoV-2/Human/USA/CA-CDC-ASC210161436/2021	Illumina NovaSeq 6000	PAIRED	RT-PCR	VIRAL RNA	Severe acute respiratory syndrome coronavirus 2	Homo sapiens	ILLUMINA	2021-07-19	United States	North America	47	7534.95	7934	0.997492	225317527
SRR15405140	PRJNA731148	AMPLICON	SAMN20574566	SRX11707543	SARS-CoV-2/Human/USA/FL-CDC-ASC210161433/2021	Illumina NovaSeq 6000	PAIRED	RT-PCR	VIRAL RNA	Severe acute respiratory syndrome coronavirus 2	Homo sapiens	ILLUMINA	2021-07-20	United States	North America	53	6006.35	7684	0.985988	179607739
SRR15405141	PRJNA731148	AMPLICON	SAMN20574394	SRX11707542	SARS-CoV-2/Human/USA/NC-CDC-ASC210161432/2021	Illumina NovaSeq 6000	PAIRED	RT-PCR	VIRAL RNA	Severe acute respiratory syndrome coronavirus 2	Homo sapiens	ILLUMINA	2021-07-20	United States	North America	47	4967.51	5770	0.982209	148543400
SRR15405143	PRJNA731148	AMPLICON	SAMN20574395	SRX11707540	SARS-CoV-2/Human/USA/NC-CDC-ASC210161430/2021	Illumina NovaSeq 6000	PAIRED	RT-PCR	VIRAL RNA	Severe acute respiratory syndrome coronavirus 2	Homo sapiens	ILLUMINA	2021-07-20	United States	North America	47	7269.07	7930	0.997759	217367036
SRR15405145	PRJNA731148	AMPLICON	SAMN20583746	SRX11707538	SARS-CoV-2/Human/USA/CA-CDC-ASC210161428/2021	Illumina NovaSeq 6000	PAIRED	RT-PCR	VIRAL RNA	Severe acute respiratory syndrome coronavirus 2	Homo sapiens	ILLUMINA	2021-07-20	United States	North America	40	7320.54	7931	0.995753	218906048
SRR15405146	PRJNA731148	AMPLICON	SAMN20583747	SRX11707537	SARS-CoV-2/Human/USA/CA-CDC-ASC210161427/2021	Illumina NovaSeq 6000	PAIRED	RT-PCR	VIRAL RNA	Severe acute respiratory syndrome coronavirus 2	Homo sapiens	ILLUMINA	2021-07-20	United States	North America	39	7470.98	7935	0.996923	223404743
SRR15405151	PRJNA731148	AMPLICON	SAMN20583751	SRX11707532	SARS-CoV-2/Human/USA/CA-CDC-ASC210161422/2021	Illumina NovaSeq 6000	PAIRED	RT-PCR	VIRAL RNA	Severe acute respiratory syndrome coronavirus 2	Homo sapiens	ILLUMINA	2021-07-20	United States	North America	39	3992.03	3683	0.945189	119373634
SRR15405152	PRJNA731148	AMPLICON	SAMN20574432	SRX11707531	SARS-CoV-2/Human/USA/MI-CDC-ASC210161421/2021	Illumina NovaSeq 6000	PAIRED	RT-PCR	VIRAL RNA	Severe acute respiratory syndrome coronavirus 2	Homo sapiens	ILLUMINA	2021-07-20	United States	North America	44	7405.13	7934	0.998294	221435709
SRR15405153	PRJNA731148	AMPLICON	SAMN20583752	SRX11707530	SARS-CoV-2/Human/USA/CA-CDC-ASC210161420/2021	Illumina NovaSeq 6000	PAIRED	RT-PCR	VIRAL RNA	Severe acute respiratory syndrome coronavirus 2	Homo sapiens	ILLUMINA	2021-07-20	United States	North America	48	5623.97	6191	0.991707	168173710
SRR15405155	PRJNA731148	AMPLICON	SAMN20583754	SRX11707528	SARS-CoV-2/Human/USA/CA-CDC-ASC210161418/2021	Illumina NovaSeq 6000	PAIRED	RT-PCR	VIRAL RNA	Severe acute respiratory syndrome coronavirus 2	Homo sapiens	ILLUMINA	2021-07-20	United States	North America	43	7565.97	7943	0.997626	226245349
SRR15405156	PRJNA731148	AMPLICON	SAMN20583755	SRX11707527	SARS-CoV-2/Human/USA/CA-CDC-ASC210161417/2021	Illumina NovaSeq 6000	PAIRED	RT-PCR	VIRAL RNA	Severe acute respiratory syndrome coronavirus 2	Homo sapiens	ILLUMINA	2021-07-20	United States	North America	46	7673.33	7954	0.997592	229455547
SRR15405157	PRJNA731148	AMPLICON	SAMN20574352	SRX11707526	SARS-CoV-2/Human/USA/OK-CDC-ASC210161416/2021	Illumina NovaSeq 6000	PAIRED	RT-PCR	VIRAL RNA	Severe acute respiratory syndrome coronavirus 2	Homo sapiens	ILLUMINA	2021-07-20	United States	North America	51	7056.26	7826	0.991272	211003282
SRR15405158	PRJNA731148	AMPLICON	SAMN20574433	SRX11707525	SARS-CoV-2/Human/USA/MI-CDC-ASC210161415/2021	Illumina NovaSeq 6000	PAIRED	RT-PCR	VIRAL RNA	Severe acute respiratory syndrome coronavirus 2	Homo sapiens	ILLUMINA	2021-07-20	United States	North America	41	5868.59	6663	0.982744	175488418
SRR15405159	PRJNA731148	AMPLICON	SAMN20574353	SRX11707524	SARS-CoV-2/Human/USA/OK-CDC-ASC210161414/2021	Illumina NovaSeq 6000	PAIRED	RT-PCR	VIRAL RNA	Severe acute respiratory syndrome coronavirus 2	Homo sapiens	ILLUMINA	2021-07-20	United States	North America	48	6699.19	7862	0.984884	200325862
SRR15405160	PRJNA731148	AMPLICON	SAMN20574343	SRX11707523	SARS-CoV-2/Human/USA/PA-CDC-ASC210161413/2021	Illumina NovaSeq 6000	PAIRED	RT-PCR	VIRAL RNA	Severe acute respiratory syndrome coronavirus 2	Homo sapiens	ILLUMINA	2021-07-20	United States	North America	42	6724.99	7648	0.997492	201097457
SRR15405161	PRJNA731148	AMPLICON	SAMN20574416	SRX11707522	SARS-CoV-2/Human/USA/MO-CDC-ASC210161412/2021	Illumina NovaSeq 6000	PAIRED	RT-PCR	VIRAL RNA	Severe acute respiratory syndrome coronavirus 2	Homo sapiens	ILLUMINA	2021-07-20	United States	North America	50	7615.93	7949	0.994649	227739057
SRR15405163	PRJNA731148	AMPLICON	SAMN20574568	SRX11707520	SARS-CoV-2/Human/USA/FL-CDC-ASC210161410/2021	Illumina NovaSeq 6000	PAIRED	RT-PCR	VIRAL RNA	Severe acute respiratory syndrome coronavirus 2	Homo sapiens	ILLUMINA	2021-07-20	United States	North America	49	7587.58	7948	0.997392	226891442
SRR15405165	PRJNA731148	AMPLICON	SAMN20574383	SRX11707518	SARS-CoV-2/Human/USA/NJ-CDC-ASC210161408/2021	Illumina NovaSeq 6000	PAIRED	RT-PCR	VIRAL RNA	Severe acute respiratory syndrome coronavirus 2	Homo sapiens	ILLUMINA	2021-07-20	United States	North America	50	7420.61	7922	0.997492	221898556
SRR15405166	PRJNA731148	AMPLICON	SAMN20574569	SRX11707517	SARS-CoV-2/Human/USA/FL-CDC-ASC210161407/2021	Illumina NovaSeq 6000	PAIRED	RT-PCR	VIRAL RNA	Severe acute respiratory syndrome coronavirus 2	Homo sapiens	ILLUMINA	2021-07-20	United States	North America	42	7292.64	7926	0.997659	218071718
SRR15405168	PRJNA731148	AMPLICON	SAMN20574571	SRX11707515	SARS-CoV-2/Human/USA/FL-CDC-ASC210161405/2021	Illumina NovaSeq 6000	PAIRED	RT-PCR	VIRAL RNA	Severe acute respiratory syndrome coronavirus 2	Homo sapiens	ILLUMINA	2021-07-20	United States	North America	46	7157.86	7922	0.996522	214041464
SRR15405170	PRJNA731148	AMPLICON	SAMN20574458	SRX11707513	SARS-CoV-2/Human/USA/LA-CDC-ASC210161403/2021	Illumina NovaSeq 6000	PAIRED	RT-PCR	VIRAL RNA	Severe acute respiratory syndrome coronavirus 2	Homo sapiens	ILLUMINA	2021-07-20	United States	North America	50	5540.44	6389	0.983112	165675913
SRR15405172	PRJNA731148	AMPLICON	SAMN20574574	SRX11707511	SARS-CoV-2/Human/USA/FL-CDC-ASC210161401/2021	Illumina NovaSeq 6000	PAIRED	RT-PCR	VIRAL RNA	Severe acute respiratory syndrome coronavirus 2	Homo sapiens	ILLUMINA	2021-07-20	United States	North America	46	5756.3	7513	0.971976	172130635
SRR15405179	PRJNA731148	AMPLICON	SAMN20583757	SRX11707504	SARS-CoV-2/Human/USA/CA-CDC-ASC210161394/2021	Illumina NovaSeq 6000	PAIRED	RT-PCR	VIRAL RNA	Severe acute respiratory syndrome coronavirus 2	Homo sapiens	ILLUMINA	2021-07-20	United States	North America	47	6554.1	7751	0.987694	195987247
SRR15405181	PRJNA731148	AMPLICON	SAMN20583759	SRX11707502	SARS-CoV-2/Human/USA/CA-CDC-ASC210161392/2021	Illumina NovaSeq 6000	PAIRED	RT-PCR	VIRAL RNA	Severe acute respiratory syndrome coronavirus 2	Homo sapiens	ILLUMINA	2021-07-20	United States	North America	48	7133.92	7908	0.996455	213325617
SRR15405182	PRJNA731148	AMPLICON	SAMN20583760	SRX11707501	SARS-CoV-2/Human/USA/CA-CDC-ASC210161391/2021	Illumina NovaSeq 6000	PAIRED	RT-PCR	VIRAL RNA	Severe acute respiratory syndrome coronavirus 2	Homo sapiens	ILLUMINA	2021-07-20	United States	North America	41	7519.38	7934	0.997592	224851949
SRR15405184	PRJNA731148	AMPLICON	SAMN20583762	SRX11707499	SARS-CoV-2/Human/USA/CA-CDC-ASC210161389/2021	Illumina NovaSeq 6000	PAIRED	RT-PCR	VIRAL RNA	Severe acute respiratory syndrome coronavirus 2	Homo sapiens	ILLUMINA	2021-07-20	United States	North America	39	2881.19	1987	0.920041	86156287
SRR15405186	PRJNA731148	AMPLICON	SAMN20583764	SRX11707497	SARS-CoV-2/Human/USA/CA-CDC-ASC210161387/2021	Illumina NovaSeq 6000	PAIRED	RT-PCR	VIRAL RNA	Severe acute respiratory syndrome coronavirus 2	Homo sapiens	ILLUMINA	2021-07-20	United States	North America	46	7421.06	7943	0.997024	221911816
SRR15405187	PRJNA731148	AMPLICON	SAMN20574289	SRX11707496	SARS-CoV-2/Human/USA/TX-CDC-ASC210161386/2021	Illumina NovaSeq 6000	PAIRED	RT-PCR	VIRAL RNA	Severe acute respiratory syndrome coronavirus 2	Homo sapiens	ILLUMINA	2021-07-20	United States	North America	47	7598.15	7949	0.997458	227207548
SRR15405188	PRJNA731148	AMPLICON	SAMN20583765	SRX11707495	SARS-CoV-2/Human/USA/CA-CDC-ASC210161385/2021	Illumina NovaSeq 6000	PAIRED	RT-PCR	VIRAL RNA	Severe acute respiratory syndrome coronavirus 2	Homo sapiens	ILLUMINA	2021-07-20	United States	North America	47	7475.48	7927	0.997592	223539309
SRR15405190	PRJNA731148	AMPLICON	SAMN20574578	SRX11707493	SARS-CoV-2/Human/USA/FL-CDC-ASC210161382/2021	Illumina NovaSeq 6000	PAIRED	RT-PCR	VIRAL RNA	Severe acute respiratory syndrome coronavirus 2	Homo sapiens	ILLUMINA	2021-07-20	United States	North America	33	4135.95	4033	0.909039	123677303
SRR15405191	PRJNA731148	AMPLICON	SAMN20574579	SRX11707492	SARS-CoV-2/Human/USA/FL-CDC-ASC210161381/2021	Illumina NovaSeq 6000	PAIRED	RT-PCR	VIRAL RNA	Severe acute respiratory syndrome coronavirus 2	Homo sapiens	ILLUMINA	2021-07-20	United States	North America	48	7077.86	7867	0.996522	211649138
SRR15405195	PRJNA731148	AMPLICON	SAMN20574581	SRX11707488	SARS-CoV-2/Human/USA/FL-CDC-ASC210161377/2021	Illumina NovaSeq 6000	PAIRED	RT-PCR	VIRAL RNA	Severe acute respiratory syndrome coronavirus 2	Homo sapiens	ILLUMINA	2021-07-20	United States	North America	44	6295.42	7323	0.99485	188252092
SRR15405196	PRJNA731148	AMPLICON	SAMN20574582	SRX11707487	SARS-CoV-2/Human/USA/FL-CDC-ASC210161376/2021	Illumina NovaSeq 6000	PAIRED	RT-PCR	VIRAL RNA	Severe acute respiratory syndrome coronavirus 2	Homo sapiens	ILLUMINA	2021-07-20	United States	North America	45	5590.42	6276	0.985754	167170210
SRR15405197	PRJNA731148	AMPLICON	SAMN20574240	SRX11707486	SARS-CoV-2/Human/USA/WI-CDC-ASC210161375/2021	Illumina NovaSeq 6000	PAIRED	RT-PCR	VIRAL RNA	Severe acute respiratory syndrome coronavirus 2	Homo sapiens	ILLUMINA	2021-07-20	United States	North America	46	7388.79	7932	0.998729	220947094
SRR15405199	PRJNA731148	AMPLICON	SAMN20574583	SRX11707484	SARS-CoV-2/Human/USA/FL-CDC-ASC210161373/2021	Illumina NovaSeq 6000	PAIRED	RT-PCR	VIRAL RNA	Severe acute respiratory syndrome coronavirus 2	Homo sapiens	ILLUMINA	2021-07-20	United States	North America	45	7582.14	7948	0.997492	226728751
SRR15405200	PRJNA731148	AMPLICON	SAMN20574355	SRX11707483	SARS-CoV-2/Human/USA/OK-CDC-ASC210161372/2021	Illumina NovaSeq 6000	PAIRED	RT-PCR	VIRAL RNA	Severe acute respiratory syndrome coronavirus 2	Homo sapiens	ILLUMINA	2021-07-20	United States	North America	44	7538.48	7945	0.997425	225423113
SRR15405203	PRJNA731148	AMPLICON	SAMN20574459	SRX11707480	SARS-CoV-2/Human/USA/LA-CDC-ASC210161175/2021	Illumina NovaSeq 6000	PAIRED	RT-PCR	VIRAL RNA	Severe acute respiratory syndrome coronavirus 2	Homo sapiens	ILLUMINA	2021-07-19	United States	North America	49	5669.12	6495	0.97532	169523562
SRR15405205	PRJNA731148	AMPLICON	SAMN20574292	SRX11707478	SARS-CoV-2/Human/USA/TX-CDC-ASC210161173/2021	Illumina NovaSeq 6000	PAIRED	RT-PCR	VIRAL RNA	Severe acute respiratory syndrome coronavirus 2	Homo sapiens	ILLUMINA	2021-07-20	United States	North America	41	6156.03	7201	0.993713	184083845
SRR15405207	PRJNA731148	AMPLICON	SAMN20574399	SRX11707476	SARS-CoV-2/Human/USA/NC-CDC-ASC210161171/2021	Illumina NovaSeq 6000	PAIRED	RT-PCR	VIRAL RNA	Severe acute respiratory syndrome coronavirus 2	Homo sapiens	ILLUMINA	2021-07-20	United States	North America	40	5428.24	6406	0.968231	162320651
SRR15405209	PRJNA731148	AMPLICON	SAMN20574586	SRX11707474	SARS-CoV-2/Human/USA/FL-CDC-ASC210161169/2021	Illumina NovaSeq 6000	PAIRED	RT-PCR	VIRAL RNA	Severe acute respiratory syndrome coronavirus 2	Homo sapiens	ILLUMINA	2021-07-20	United States	North America	42	7518.52	7921	0.997492	224826443
SRR15405211	PRJNA731148	AMPLICON	SAMN20574587	SRX11707472	SARS-CoV-2/Human/USA/FL-CDC-ASC210161167/2021	Illumina NovaSeq 6000	PAIRED	RT-PCR	VIRAL RNA	Severe acute respiratory syndrome coronavirus 2	Homo sapiens	ILLUMINA	2021-07-20	United States	North America	40	7331.3	7890	0.996355	219227884
SRR15405212	PRJNA731148	AMPLICON	SAMN20574588	SRX11707471	SARS-CoV-2/Human/USA/FL-CDC-ASC210161166/2021	Illumina NovaSeq 6000	PAIRED	RT-PCR	VIRAL RNA	Severe acute respiratory syndrome coronavirus 2	Homo sapiens	ILLUMINA	2021-07-20	United States	North America	47	6575.37	7466	0.985888	196623210
SRR15405213	PRJNA731148	AMPLICON	SAMN20574420	SRX11707470	SARS-CoV-2/Human/USA/MO-CDC-ASC210161165/2021	Illumina NovaSeq 6000	PAIRED	RT-PCR	VIRAL RNA	Severe acute respiratory syndrome coronavirus 2	Homo sapiens	ILLUMINA	2021-07-20	United States	North America	47	7516.27	7955	0.99602	224758895
SRR15405214	PRJNA731148	AMPLICON	SAMN20574338	SRX11707469	SARS-CoV-2/Human/USA/SC-CDC-ASC210161164/2021	Illumina NovaSeq 6000	PAIRED	RT-PCR	VIRAL RNA	Severe acute respiratory syndrome coronavirus 2	Homo sapiens	ILLUMINA	2021-07-20	United States	North America	50	6604.6	7815	0.976792	197497218
SRR15405215	PRJNA731148	AMPLICON	SAMN20583973	SRX11707468	SARS-CoV-2/Human/USA/AL-CDC-ASC210161163/2021	Illumina NovaSeq 6000	PAIRED	RT-PCR	VIRAL RNA	Severe acute respiratory syndrome coronavirus 2	Homo sapiens	ILLUMINA	2021-07-20	United States	North America	52	2725.24	2288	0.974317	81492790
SRR15405216	PRJNA731148	AMPLICON	SAMN20574349	SRX11707467	SARS-CoV-2/Human/USA/OR-CDC-ASC210161162/2021	Illumina NovaSeq 6000	PAIRED	RT-PCR	VIRAL RNA	Severe acute respiratory syndrome coronavirus 2	Homo sapiens	ILLUMINA	2021-07-19	United States	North America	46	6982.47	7906	0.98134	208796902
SRR15405218	PRJNA731148	AMPLICON	SAMN20574384	SRX11707465	SARS-CoV-2/Human/USA/NJ-CDC-ASC210161160/2021	Illumina NovaSeq 6000	PAIRED	RT-PCR	VIRAL RNA	Severe acute respiratory syndrome coronavirus 2	Homo sapiens	ILLUMINA	2021-07-20	United States	North America	46	5013.75	6283	0.938434	149926177
SRR15405219	PRJNA731148	AMPLICON	SAMN20583768	SRX11707464	SARS-CoV-2/Human/USA/CA-CDC-ASC210161159/2021	Illumina NovaSeq 6000	PAIRED	RT-PCR	VIRAL RNA	Severe acute respiratory syndrome coronavirus 2	Homo sapiens	ILLUMINA	2021-07-20	United States	North America	43	7128.98	7844	0.997392	213177761
SRR15405223	PRJNA731148	AMPLICON	SAMN20583770	SRX11707460	SARS-CoV-2/Human/USA/CA-CDC-ASC210161155/2021	Illumina NovaSeq 6000	PAIRED	RT-PCR	VIRAL RNA	Severe acute respiratory syndrome coronavirus 2	Homo sapiens	ILLUMINA	2021-07-20	United States	North America	49	6851.93	7895	0.995753	204893171
SRR15405226	PRJNA731148	AMPLICON	SAMN20574591	SRX11707457	SARS-CoV-2/Human/USA/FL-CDC-ASC210161152/2021	Illumina NovaSeq 6000	PAIRED	RT-PCR	VIRAL RNA	Severe acute respiratory syndrome coronavirus 2	Homo sapiens	ILLUMINA	2021-07-20	United States	North America	41	6653.68	7785	0.979066	198964966
SRR15405227	PRJNA731148	AMPLICON	SAMN20574592	SRX11707456	SARS-CoV-2/Human/USA/FL-CDC-ASC210161151/2021	Illumina NovaSeq 6000	PAIRED	RT-PCR	VIRAL RNA	Severe acute respiratory syndrome coronavirus 2	Homo sapiens	ILLUMINA	2021-07-20	United States	North America	46	5163.8	6282	0.941578	154413209
SRR15405233	PRJNA731148	AMPLICON	SAMN20574596	SRX11707450	SARS-CoV-2/Human/USA/FL-CDC-ASC210161144/2021	Illumina NovaSeq 6000	PAIRED	RT-PCR	VIRAL RNA	Severe acute respiratory syndrome coronavirus 2	Homo sapiens	ILLUMINA	2021-07-20	United States	North America	43	6491.86	7819	0.97308	194126169
SRR15405234	PRJNA731148	AMPLICON	SAMN20574238	SRX11707449	SARS-CoV-2/Human/USA/WV-CDC-ASC210161143/2021	Illumina NovaSeq 6000	PAIRED	RT-PCR	VIRAL RNA	Severe acute respiratory syndrome coronavirus 2	Homo sapiens	ILLUMINA	2021-07-20	United States	North America	45	4704.15	5276	0.95151	140668214
SRR15405235	PRJNA731148	AMPLICON	SAMN20574295	SRX11707448	SARS-CoV-2/Human/USA/TX-CDC-ASC210161142/2021	Illumina NovaSeq 6000	PAIRED	RT-PCR	VIRAL RNA	Severe acute respiratory syndrome coronavirus 2	Homo sapiens	ILLUMINA	2021-07-19	United States	North America	52	4763.12	5351	0.960405	142431483
SRR15405239	PRJNA731148	AMPLICON	SAMN20574599	SRX11707444	SARS-CoV-2/Human/USA/FL-CDC-ASC210161137/2021	Illumina NovaSeq 6000	PAIRED	RT-PCR	VIRAL RNA	Severe acute respiratory syndrome coronavirus 2	Homo sapiens	ILLUMINA	2021-07-20	United States	North America	40	4369.44	4257	0.969401	130659235
SRR15405240	PRJNA731148	AMPLICON	SAMN20574600	SRX11707443	SARS-CoV-2/Human/USA/FL-CDC-ASC210161136/2021	Illumina NovaSeq 6000	PAIRED	RT-PCR	VIRAL RNA	Severe acute respiratory syndrome coronavirus 2	Homo sapiens	ILLUMINA	2021-07-20	United States	North America	47	7320.53	7896	0.997525	218905899
SRR15405241	PRJNA731148	AMPLICON	SAMN20574427	SRX11707442	SARS-CoV-2/Human/USA/MN-CDC-ASC210161135/2021	Illumina NovaSeq 6000	PAIRED	RT-PCR	VIRAL RNA	Severe acute respiratory syndrome coronavirus 2	Homo sapiens	ILLUMINA	2021-07-20	United States	North America	40	7360.2	7925	0.997258	220092117
SRR15405242	PRJNA731148	AMPLICON	SAMN20574421	SRX11707441	SARS-CoV-2/Human/USA/MO-CDC-ASC210161134/2021	Illumina NovaSeq 6000	PAIRED	RT-PCR	VIRAL RNA	Severe acute respiratory syndrome coronavirus 2	Homo sapiens	ILLUMINA	2021-07-20	United States	North America	49	5901.24	6881	0.978029	176464751
SRR15405245	PRJNA731148	AMPLICON	SAMN20574423	SRX11707438	SARS-CoV-2/Human/USA/MO-CDC-ASC210161131/2021	Illumina NovaSeq 6000	PAIRED	RT-PCR	VIRAL RNA	Severe acute respiratory syndrome coronavirus 2	Homo sapiens	ILLUMINA	2021-07-20	United States	North America	52	7156.38	7925	0.987526	213997223
SRR15405246	PRJNA731148	AMPLICON	SAMN20574413	SRX11707437	SARS-CoV-2/Human/USA/MS-CDC-ASC210161130/2021	Illumina NovaSeq 6000	PAIRED	RT-PCR	VIRAL RNA	Severe acute respiratory syndrome coronavirus 2	Homo sapiens	ILLUMINA	2021-07-20	United States	North America	42	4298.42	3803	0.947999	128535764
SRR15405247	PRJNA731148	AMPLICON	SAMN20583970	SRX11707436	SARS-CoV-2/Human/USA/AR-CDC-ASC210161129/2021	Illumina NovaSeq 6000	PAIRED	RT-PCR	VIRAL RNA	Severe acute respiratory syndrome coronavirus 2	Homo sapiens	ILLUMINA	2021-07-20	United States	North America	40	7168.66	7892	0.995753	214364406
SRR15405248	PRJNA731148	AMPLICON	SAMN20583772	SRX11707435	SARS-CoV-2/Human/USA/CA-CDC-ASC210161128/2021	Illumina NovaSeq 6000	PAIRED	RT-PCR	VIRAL RNA	Severe acute respiratory syndrome coronavirus 2	Homo sapiens	ILLUMINA	2021-07-20	United States	North America	50	6190.85	7606	0.973815	185124916
SRR15405249	PRJNA731148	AMPLICON	SAMN20583971	SRX11707434	SARS-CoV-2/Human/USA/AR-CDC-ASC210161127/2021	Illumina NovaSeq 6000	PAIRED	RT-PCR	VIRAL RNA	Severe acute respiratory syndrome coronavirus 2	Homo sapiens	ILLUMINA	2021-07-20	United States	North America	43	7001.74	7902	0.995419	209372936
SRR15405251	PRJNA731148	AMPLICON	SAMN20583774	SRX11707432	SARS-CoV-2/Human/USA/CA-CDC-ASC210161125/2021	Illumina NovaSeq 6000	PAIRED	RT-PCR	VIRAL RNA	Severe acute respiratory syndrome coronavirus 2	Homo sapiens	ILLUMINA	2021-07-20	United States	North America	47	6921.62	7899	0.996957	206977336
SRR15405252	PRJNA731148	AMPLICON	SAMN20574602	SRX11707431	SARS-CoV-2/Human/USA/FL-CDC-ASC210161123/2021	Illumina NovaSeq 6000	PAIRED	RT-PCR	VIRAL RNA	Severe acute respiratory syndrome coronavirus 2	Homo sapiens	ILLUMINA	2021-07-20	United States	North America	48	5465.34	6238	0.989767	163430022
SRR15405253	PRJNA731148	AMPLICON	SAMN20574603	SRX11707430	SARS-CoV-2/Human/USA/FL-CDC-ASC210161122/2021	Illumina NovaSeq 6000	PAIRED	RT-PCR	VIRAL RNA	Severe acute respiratory syndrome coronavirus 2	Homo sapiens	ILLUMINA	2021-07-20	United States	North America	47	7101.97	7886	0.98134	212370297
SRR15405254	PRJNA731148	AMPLICON	SAMN20574604	SRX11707429	SARS-CoV-2/Human/USA/FL-CDC-ASC210161121/2021	Illumina NovaSeq 6000	PAIRED	RT-PCR	VIRAL RNA	Severe acute respiratory syndrome coronavirus 2	Homo sapiens	ILLUMINA	2021-07-20	United States	North America	38	7487.46	7944	0.997358	223897426
SRR15405255	PRJNA731148	AMPLICON	SAMN20574605	SRX11707428	SARS-CoV-2/Human/USA/FL-CDC-ASC210161120/2021	Illumina NovaSeq 6000	PAIRED	RT-PCR	VIRAL RNA	Severe acute respiratory syndrome coronavirus 2	Homo sapiens	ILLUMINA	2021-07-20	United States	North America	43	5159.9	6137	0.953617	154296602
SRR15405256	PRJNA731148	AMPLICON	SAMN20574296	SRX11707427	SARS-CoV-2/Human/USA/TX-CDC-ASC210161119/2021	Illumina NovaSeq 6000	PAIRED	RT-PCR	VIRAL RNA	Severe acute respiratory syndrome coronavirus 2	Homo sapiens	ILLUMINA	2021-07-18	United States	North America	47	7106.37	7905	0.985988	212501693
SRR15405260	PRJNA731148	AMPLICON	SAMN20574400	SRX11707423	SARS-CoV-2/Human/USA/NC-CDC-ASC210161114/2021	Illumina NovaSeq 6000	PAIRED	RT-PCR	VIRAL RNA	Severe acute respiratory syndrome coronavirus 2	Homo sapiens	ILLUMINA	2021-07-20	United States	North America	45	7389.59	7946	0.994516	220970778
SRR15405261	PRJNA731148	AMPLICON	SAMN20574607	SRX11707422	SARS-CoV-2/Human/USA/FL-CDC-ASC210161113/2021	Illumina NovaSeq 6000	PAIRED	RT-PCR	VIRAL RNA	Severe acute respiratory syndrome coronavirus 2	Homo sapiens	ILLUMINA	2021-07-20	United States	North America	44	7408.26	7941	0.988596	221529243
SRR15405263	PRJNA731148	AMPLICON	SAMN20574402	SRX11707420	SARS-CoV-2/Human/USA/NC-CDC-ASC210161111/2021	Illumina NovaSeq 6000	PAIRED	RT-PCR	VIRAL RNA	Severe acute respiratory syndrome coronavirus 2	Homo sapiens	ILLUMINA	2021-07-20	United States	North America	45	5799.85	7508	0.952948	173432911
SRR15405267	PRJNA731148	AMPLICON	SAMN20574486	SRX11707416	SARS-CoV-2/Human/USA/HI-CDC-ASC210161107/2021	Illumina NovaSeq 6000	PAIRED	RT-PCR	VIRAL RNA	Severe acute respiratory syndrome coronavirus 2	Homo sapiens	ILLUMINA	2021-07-20	United States	North America	48	6375.57	7459	0.985854	190648589
SRR15405268	PRJNA731148	AMPLICON	SAMN20583965	SRX11707415	SARS-CoV-2/Human/USA/AZ-CDC-ASC210161106/2021	Illumina NovaSeq 6000	PAIRED	RT-PCR	VIRAL RNA	Severe acute respiratory syndrome coronavirus 2	Homo sapiens	ILLUMINA	2021-07-20	United States	North America	45	7031.24	7805	0.987526	210255111
SRR15405269	PRJNA731148	AMPLICON	SAMN20574479	SRX11707414	SARS-CoV-2/Human/USA/IL-CDC-ASC210161105/2021	Illumina NovaSeq 6000	PAIRED	RT-PCR	VIRAL RNA	Severe acute respiratory syndrome coronavirus 2	Homo sapiens	ILLUMINA	2021-07-20	United States	North America	45	6149.78	7110	0.979801	183896966
SRR15405270	PRJNA731148	AMPLICON	SAMN20583974	SRX11707413	SARS-CoV-2/Human/USA/AL-CDC-ASC210161103/2021	Illumina NovaSeq 6000	PAIRED	RT-PCR	VIRAL RNA	Severe acute respiratory syndrome coronavirus 2	Homo sapiens	ILLUMINA	2021-07-20	United States	North America	40	7445.83	7949	0.998562	222652668
SRR15405271	PRJNA731148	AMPLICON	SAMN20574608	SRX11707412	SARS-CoV-2/Human/USA/FL-CDC-ASC210161102/2021	Illumina NovaSeq 6000	PAIRED	RT-PCR	VIRAL RNA	Severe acute respiratory syndrome coronavirus 2	Homo sapiens	ILLUMINA	2021-07-20	United States	North America	44	7333.44	7936	0.997927	219291912
SRR15405272	PRJNA731148	AMPLICON	SAMN20574609	SRX11707411	SARS-CoV-2/Human/USA/FL-CDC-ASC210161101/2021	Illumina NovaSeq 6000	PAIRED	RT-PCR	VIRAL RNA	Severe acute respiratory syndrome coronavirus 2	Homo sapiens	ILLUMINA	2021-07-20	United States	North America	44	7000.43	7908	0.991171	209333723
SRR15405273	PRJNA731148	AMPLICON	SAMN20574298	SRX11707410	SARS-CoV-2/Human/USA/TX-CDC-ASC210161100/2021	Illumina NovaSeq 6000	PAIRED	RT-PCR	VIRAL RNA	Severe acute respiratory syndrome coronavirus 2	Homo sapiens	ILLUMINA	2021-07-20	United States	North America	40	3391.26	2501	0.954051	101408941
SRR15405276	PRJNA731148	AMPLICON	SAMN20574612	SRX11707407	SARS-CoV-2/Human/USA/FL-CDC-ASC210161097/2021	Illumina NovaSeq 6000	PAIRED	RT-PCR	VIRAL RNA	Severe acute respiratory syndrome coronavirus 2	Homo sapiens	ILLUMINA	2021-07-20	United States	North America	53	3425.78	2543	0.909374	102441088
SRR15405277	PRJNA731148	AMPLICON	SAMN20574613	SRX11707406	SARS-CoV-2/Human/USA/FL-CDC-ASC210161096/2021	Illumina NovaSeq 6000	PAIRED	RT-PCR	VIRAL RNA	Severe acute respiratory syndrome coronavirus 2	Homo sapiens	ILLUMINA	2021-07-20	United States	North America	41	3941.84	3505	0.903923	117872881
SRR15405281	PRJNA731148	AMPLICON	SAMN20583779	SRX11707402	SARS-CoV-2/Human/USA/CA-CDC-ASC210161092/2021	Illumina NovaSeq 6000	PAIRED	RT-PCR	VIRAL RNA	Severe acute respiratory syndrome coronavirus 2	Homo sapiens	ILLUMINA	2021-07-20	United States	North America	38	3914.77	3361	0.935726	117063372
SRR15405284	PRJNA731148	AMPLICON	SAMN20574374	SRX11707399	SARS-CoV-2/Human/USA/NV-CDC-ASC210161089/2021	Illumina NovaSeq 6000	PAIRED	RT-PCR	VIRAL RNA	Severe acute respiratory syndrome coronavirus 2	Homo sapiens	ILLUMINA	2021-07-20	United States	North America	42	5681	7388	0.964117	169879019
SRR15405292	PRJNA731148	AMPLICON	SAMN20574469	SRX11707391	SARS-CoV-2/Human/USA/IN-CDC-ASC210160966/2021	Illumina NovaSeq 6000	PAIRED	RT-PCR	VIRAL RNA	Severe acute respiratory syndrome coronavirus 2	Homo sapiens	ILLUMINA	2021-07-20	United States	North America	47	7408.98	7932	0.992777	221550788
SRR15405298	PRJNA731148	AMPLICON	SAMN20574299	SRX11707385	SARS-CoV-2/Human/USA/TX-CDC-ASC210160703/2021	Illumina NovaSeq 6000	PAIRED	RT-PCR	VIRAL RNA	Severe acute respiratory syndrome coronavirus 2	Homo sapiens	ILLUMINA	2021-07-18	United States	North America	49	6231.55	7422	0.975621	186341959
SRR15405299	PRJNA731148	AMPLICON	SAMN20574619	SRX11707384	SARS-CoV-2/Human/USA/FL-CDC-ASC210160702/2021	Illumina NovaSeq 6000	PAIRED	RT-PCR	VIRAL RNA	Severe acute respiratory syndrome coronavirus 2	Homo sapiens	ILLUMINA	2021-07-19	United States	North America	61	7261.95	7889	0.995853	217154146
SRR15405306	PRJNA731148	AMPLICON	SAMN20574621	SRX11707377	SARS-CoV-2/Human/USA/FL-CDC-ASC210160321/2021	Illumina NovaSeq 6000	PAIRED	RT-PCR	VIRAL RNA	Severe acute respiratory syndrome coronavirus 2	Homo sapiens	ILLUMINA	2021-07-18	United States	North America	42	4779.47	5454	0.949437	142920427
SRR15405307	PRJNA731148	AMPLICON	SAMN20574622	SRX11707376	SARS-CoV-2/Human/USA/FL-CDC-ASC210160320/2021	Illumina NovaSeq 6000	PAIRED	RT-PCR	VIRAL RNA	Severe acute respiratory syndrome coronavirus 2	Homo sapiens	ILLUMINA	2021-07-19	United States	North America	43	6537.05	7582	0.98144	195477328
SRR15405308	PRJNA731148	AMPLICON	SAMN20574356	SRX11707375	SARS-CoV-2/Human/USA/OK-CDC-ASC210160221/2021	Illumina NovaSeq 6000	PAIRED	RT-PCR	VIRAL RNA	Severe acute respiratory syndrome coronavirus 2	Homo sapiens	ILLUMINA	2021-07-18	United States	North America	50	7269.94	7912	0.992777	217392937
SRR15405309	PRJNA731148	AMPLICON	SAMN20574623	SRX11707374	SARS-CoV-2/Human/USA/FL-CDC-ASC210160220/2021	Illumina NovaSeq 6000	PAIRED	RT-PCR	VIRAL RNA	Severe acute respiratory syndrome coronavirus 2	Homo sapiens	ILLUMINA	2021-07-19	United States	North America	41	6741.07	7708	0.996923	201578278
SRR15405312	PRJNA731148	AMPLICON	SAMN20574359	SRX11707371	SARS-CoV-2/Human/USA/OK-CDC-ASC210160217/2021	Illumina NovaSeq 6000	PAIRED	RT-PCR	VIRAL RNA	Severe acute respiratory syndrome coronavirus 2	Homo sapiens	ILLUMINA	2021-07-18	United States	North America	49	7357.27	7916	0.995285	220004504
SRR15405314	PRJNA731148	AMPLICON	SAMN20574361	SRX11707369	SARS-CoV-2/Human/USA/OK-CDC-ASC210160215/2021	Illumina NovaSeq 6000	PAIRED	RT-PCR	VIRAL RNA	Severe acute respiratory syndrome coronavirus 2	Homo sapiens	ILLUMINA	2021-07-19	United States	North America	38	2899.54	1429	0.902886	86704848
SRR15405315	PRJNA731148	AMPLICON	SAMN20574624	SRX11707368	SARS-CoV-2/Human/USA/FL-CDC-ASC210160214/2021	Illumina NovaSeq 6000	PAIRED	RT-PCR	VIRAL RNA	Severe acute respiratory syndrome coronavirus 2	Homo sapiens	ILLUMINA	2021-07-19	United States	North America	47	6816.75	7822	0.986423	203841194
SRR15405316	PRJNA731148	AMPLICON	SAMN20574625	SRX11707367	SARS-CoV-2/Human/USA/FL-CDC-ASC210160213/2021	Illumina NovaSeq 6000	PAIRED	RT-PCR	VIRAL RNA	Severe acute respiratory syndrome coronavirus 2	Homo sapiens	ILLUMINA	2021-07-19	United States	North America	42	7229.37	7902	0.997525	216179726
SRR15405318	PRJNA731148	AMPLICON	SAMN20574627	SRX11707365	SARS-CoV-2/Human/USA/FL-CDC-ASC210160211/2021	Illumina NovaSeq 6000	PAIRED	RT-PCR	VIRAL RNA	Severe acute respiratory syndrome coronavirus 2	Homo sapiens	ILLUMINA	2021-07-19	United States	North America	49	7296.11	7921	0.99806	218175668
SRR15405319	PRJNA731148	AMPLICON	SAMN20574254	SRX11707364	SARS-CoV-2/Human/USA/UT-CDC-ASC210160210/2021	Illumina NovaSeq 6000	PAIRED	RT-PCR	VIRAL RNA	Severe acute respiratory syndrome coronavirus 2	Homo sapiens	ILLUMINA	2021-07-19	United States	North America	48	6723.88	7862	0.981774	201064179
SRR15405322	PRJNA731148	AMPLICON	SAMN20574256	SRX11707361	SARS-CoV-2/Human/USA/UT-CDC-ASC210160207/2021	Illumina NovaSeq 6000	PAIRED	RT-PCR	VIRAL RNA	Severe acute respiratory syndrome coronavirus 2	Homo sapiens	ILLUMINA	2021-07-19	United States	North America	49	7320.77	7930	0.987627	218913082
SRR15405324	PRJNA731148	AMPLICON	SAMN20574630	SRX11707359	SARS-CoV-2/Human/USA/FL-CDC-ASC210160205/2021	Illumina NovaSeq 6000	PAIRED	RT-PCR	VIRAL RNA	Severe acute respiratory syndrome coronavirus 2	Homo sapiens	ILLUMINA	2021-07-19	United States	North America	51	6147.61	7659	0.979367	183831839
SRR15405326	PRJNA731148	AMPLICON	SAMN20574632	SRX11707357	SARS-CoV-2/Human/USA/FL-CDC-ASC210160203/2021	Illumina NovaSeq 6000	PAIRED	RT-PCR	VIRAL RNA	Severe acute respiratory syndrome coronavirus 2	Homo sapiens	ILLUMINA	2021-07-19	United States	North America	45	7238.31	7891	0.997492	216447036
SRR15405327	PRJNA731148	AMPLICON	SAMN20583975	SRX11707356	SARS-CoV-2/Human/USA/AL-CDC-ASC210160202/2021	Illumina NovaSeq 6000	PAIRED	RT-PCR	VIRAL RNA	Severe acute respiratory syndrome coronavirus 2	Homo sapiens	ILLUMINA	2021-07-19	United States	North America	46	7219.68	7867	0.998562	215890109
SRR15405329	PRJNA731148	AMPLICON	SAMN20574634	SRX11707354	SARS-CoV-2/Human/USA/FL-CDC-ASC210160200/2021	Illumina NovaSeq 6000	PAIRED	RT-PCR	VIRAL RNA	Severe acute respiratory syndrome coronavirus 2	Homo sapiens	ILLUMINA	2021-07-19	United States	North America	53	7443.02	7930	0.997325	222568503
SRR15405331	PRJNA731148	AMPLICON	SAMN20583976	SRX11707352	SARS-CoV-2/Human/USA/AL-CDC-ASC210160198/2021	Illumina NovaSeq 6000	PAIRED	RT-PCR	VIRAL RNA	Severe acute respiratory syndrome coronavirus 2	Homo sapiens	ILLUMINA	2021-07-19	United States	North America	46	7117.17	7876	0.995151	212824824
SRR15405334	PRJNA731148	AMPLICON	SAMN20574301	SRX11707349	SARS-CoV-2/Human/USA/TX-CDC-ASC210160195/2021	Illumina NovaSeq 6000	PAIRED	RT-PCR	VIRAL RNA	Severe acute respiratory syndrome coronavirus 2	Homo sapiens	ILLUMINA	2021-07-18	United States	North America	47	6325.19	7611	0.978597	189142059
SRR15405335	PRJNA731148	AMPLICON	SAMN20574362	SRX11707348	SARS-CoV-2/Human/USA/OK-CDC-ASC210160194/2021	Illumina NovaSeq 6000	PAIRED	RT-PCR	VIRAL RNA	Severe acute respiratory syndrome coronavirus 2	Homo sapiens	ILLUMINA	2021-07-18	United States	North America	54	5078.6	6190	0.953349	151865486
SRR15405339	PRJNA731148	AMPLICON	SAMN20583783	SRX11707344	SARS-CoV-2/Human/USA/CA-CDC-ASC210160189/2021	Illumina NovaSeq 6000	PAIRED	RT-PCR	VIRAL RNA	Severe acute respiratory syndrome coronavirus 2	Homo sapiens	ILLUMINA	2021-07-19	United States	North America	46	7172.54	7883	0.988295	214480392
SRR15405341	PRJNA731148	AMPLICON	SAMN20574636	SRX11707342	SARS-CoV-2/Human/USA/FL-CDC-ASC210160187/2021	Illumina NovaSeq 6000	PAIRED	RT-PCR	VIRAL RNA	Severe acute respiratory syndrome coronavirus 2	Homo sapiens	ILLUMINA	2021-07-19	United States	North America	38	7619.58	7945	0.997592	227848181
SRR15405342	PRJNA731148	AMPLICON	SAMN20574637	SRX11707341	SARS-CoV-2/Human/USA/FL-CDC-ASC210160186/2021	Illumina NovaSeq 6000	PAIRED	RT-PCR	VIRAL RNA	Severe acute respiratory syndrome coronavirus 2	Homo sapiens	ILLUMINA	2021-07-19	United States	North America	44	6479.98	7638	0.978597	193770852
SRR15405343	PRJNA731148	AMPLICON	SAMN20574428	SRX11707340	SARS-CoV-2/Human/USA/MN-CDC-ASC210160185/2021	Illumina NovaSeq 6000	PAIRED	RT-PCR	VIRAL RNA	Severe acute respiratory syndrome coronavirus 2	Homo sapiens	ILLUMINA	2021-07-19	United States	North America	46	7273.63	7891	0.994315	217503283
SRR15405344	PRJNA731148	AMPLICON	SAMN20574304	SRX11707339	SARS-CoV-2/Human/USA/TX-CDC-ASC210160184/2021	Illumina NovaSeq 6000	PAIRED	RT-PCR	VIRAL RNA	Severe acute respiratory syndrome coronavirus 2	Homo sapiens	ILLUMINA	2021-07-19	United States	North America	45	6580.26	7512	0.995987	196769396
SRR15405345	PRJNA731148	AMPLICON	SAMN20574305	SRX11707338	SARS-CoV-2/Human/USA/TX-CDC-ASC210160183/2021	Illumina NovaSeq 6000	PAIRED	RT-PCR	VIRAL RNA	Severe acute respiratory syndrome coronavirus 2	Homo sapiens	ILLUMINA	2021-07-19	United States	North America	46	6486.08	7452	0.980604	193953198
SRR15405346	PRJNA731148	AMPLICON	SAMN20574638	SRX11707337	SARS-CoV-2/Human/USA/FL-CDC-ASC210160182/2021	Illumina NovaSeq 6000	PAIRED	RT-PCR	VIRAL RNA	Severe acute respiratory syndrome coronavirus 2	Homo sapiens	ILLUMINA	2021-07-19	United States	North America	44	6083.3	7406	0.970572	181908987
SRR15405350	PRJNA731148	AMPLICON	SAMN20574306	SRX11707333	SARS-CoV-2/Human/USA/TX-CDC-ASC210160178/2021	Illumina NovaSeq 6000	PAIRED	RT-PCR	VIRAL RNA	Severe acute respiratory syndrome coronavirus 2	Homo sapiens	ILLUMINA	2021-07-18	United States	North America	44	6994.52	7838	0.998127	209157018
SRR15405352	PRJNA731148	AMPLICON	SAMN20583786	SRX11707331	SARS-CoV-2/Human/USA/CA-CDC-ASC210160176/2021	Illumina NovaSeq 6000	PAIRED	RT-PCR	VIRAL RNA	Severe acute respiratory syndrome coronavirus 2	Homo sapiens	ILLUMINA	2021-07-19	United States	North America	48	7064.25	7823	0.997057	211242214
SRR15405354	PRJNA731148	AMPLICON	SAMN20574489	SRX11707329	SARS-CoV-2/Human/USA/GA-CDC-ASC210160174/2021	Illumina NovaSeq 6000	PAIRED	RT-PCR	VIRAL RNA	Severe acute respiratory syndrome coronavirus 2	Homo sapiens	ILLUMINA	2021-07-18	United States	North America	46	7237.09	7907	0.998428	216410738
SRR15405357	PRJNA731148	AMPLICON	SAMN20574465	SRX11707326	SARS-CoV-2/Human/USA/KY-CDC-ASC210160171/2021	Illumina NovaSeq 6000	PAIRED	RT-PCR	VIRAL RNA	Severe acute respiratory syndrome coronavirus 2	Homo sapiens	ILLUMINA	2021-07-19	United States	North America	50	6877.9	7760	0.988864	205669911
SRR15405358	PRJNA731148	AMPLICON	SAMN20574309	SRX11707325	SARS-CoV-2/Human/USA/TX-CDC-ASC210160170/2021	Illumina NovaSeq 6000	PAIRED	RT-PCR	VIRAL RNA	Severe acute respiratory syndrome coronavirus 2	Homo sapiens	ILLUMINA	2021-07-18	United States	North America	46	5811.85	6737	0.987092	173791722
SRR15405359	PRJNA731148	AMPLICON	SAMN20574472	SRX11707324	SARS-CoV-2/Human/USA/IN-CDC-ASC210160169/2021	Illumina NovaSeq 6000	PAIRED	RT-PCR	VIRAL RNA	Severe acute respiratory syndrome coronavirus 2	Homo sapiens	ILLUMINA	2021-07-18	United States	North America	50	7384.03	7882	0.997525	220804516
SRR15405360	PRJNA731148	AMPLICON	SAMN20574368	SRX11707323	SARS-CoV-2/Human/USA/NY-CDC-ASC210160168/2021	Illumina NovaSeq 6000	PAIRED	RT-PCR	VIRAL RNA	Severe acute respiratory syndrome coronavirus 2	Homo sapiens	ILLUMINA	2021-07-19	United States	North America	49	6644.5	7764	0.985888	198690586
SRR15405362	PRJNA731148	AMPLICON	SAMN20574239	SRX11707321	SARS-CoV-2/Human/USA/WV-CDC-ASC210160166/2021	Illumina NovaSeq 6000	PAIRED	RT-PCR	VIRAL RNA	Severe acute respiratory syndrome coronavirus 2	Homo sapiens	ILLUMINA	2021-07-19	United States	North America	44	5751.06	7172	0.962679	171974093
SRR15405363	PRJNA731148	AMPLICON	SAMN20574640	SRX11707320	SARS-CoV-2/Human/USA/FL-CDC-ASC210160165/2021	Illumina NovaSeq 6000	PAIRED	RT-PCR	VIRAL RNA	Severe acute respiratory syndrome coronavirus 2	Homo sapiens	ILLUMINA	2021-07-19	United States	North America	46	7580.22	7943	0.997659	226671335
SRR15405365	PRJNA731148	AMPLICON	SAMN20574460	SRX11707318	SARS-CoV-2/Human/USA/LA-CDC-ASC210160163/2021	Illumina NovaSeq 6000	PAIRED	RT-PCR	VIRAL RNA	Severe acute respiratory syndrome coronavirus 2	Homo sapiens	ILLUMINA	2021-07-18	United States	North America	44	7057.88	7888	0.985888	211051667
SRR15405366	PRJNA731148	AMPLICON	SAMN20574405	SRX11707317	SARS-CoV-2/Human/USA/NC-CDC-ASC210160162/2021	Illumina NovaSeq 6000	PAIRED	RT-PCR	VIRAL RNA	Severe acute respiratory syndrome coronavirus 2	Homo sapiens	ILLUMINA	2021-07-19	United States	North America	48	6865.02	7849	0.987025	205284547
SRR15405367	PRJNA731148	AMPLICON	SAMN20574642	SRX11707316	SARS-CoV-2/Human/USA/FL-CDC-ASC210160161/2021	Illumina NovaSeq 6000	PAIRED	RT-PCR	VIRAL RNA	Severe acute respiratory syndrome coronavirus 2	Homo sapiens	ILLUMINA	2021-07-19	United States	North America	49	6728.18	7640	0.995619	201192745
SRR15405368	PRJNA731148	AMPLICON	SAMN20583787	SRX11707315	SARS-CoV-2/Human/USA/CA-CDC-ASC210160160/2021	Illumina NovaSeq 6000	PAIRED	RT-PCR	VIRAL RNA	Severe acute respiratory syndrome coronavirus 2	Homo sapiens	ILLUMINA	2021-07-19	United States	North America	48	7038.87	7847	0.99796	210483455
SRR15405369	PRJNA731148	AMPLICON	SAMN20574643	SRX11707314	SARS-CoV-2/Human/USA/FL-CDC-ASC210160159/2021	Illumina NovaSeq 6000	PAIRED	RT-PCR	VIRAL RNA	Severe acute respiratory syndrome coronavirus 2	Homo sapiens	ILLUMINA	2021-07-19	United States	North America	45	7035.55	7866	0.987526	210383993
SRR15405370	PRJNA731148	AMPLICON	SAMN20583788	SRX11707313	SARS-CoV-2/Human/USA/CA-CDC-ASC210160158/2021	Illumina NovaSeq 6000	PAIRED	RT-PCR	VIRAL RNA	Severe acute respiratory syndrome coronavirus 2	Homo sapiens	ILLUMINA	2021-07-19	United States	North America	46	5035.07	5877	0.954821	150563777
SRR15405371	PRJNA731148	AMPLICON	SAMN20574644	SRX11707312	SARS-CoV-2/Human/USA/FL-CDC-ASC210160157/2021	Illumina NovaSeq 6000	PAIRED	RT-PCR	VIRAL RNA	Severe acute respiratory syndrome coronavirus 2	Homo sapiens	ILLUMINA	2021-07-19	United States	North America	49	3411.3	2719	0.922583	102008221
SRR15405372	PRJNA731148	AMPLICON	SAMN20574645	SRX11707311	SARS-CoV-2/Human/USA/FL-CDC-ASC210160156/2021	Illumina NovaSeq 6000	PAIRED	RT-PCR	VIRAL RNA	Severe acute respiratory syndrome coronavirus 2	Homo sapiens	ILLUMINA	2021-07-18	United States	North America	47	6837.84	7829	0.981239	204471862
SRR15405373	PRJNA731148	AMPLICON	SAMN20574310	SRX11707310	SARS-CoV-2/Human/USA/TX-CDC-ASC210160155/2021	Illumina NovaSeq 6000	PAIRED	RT-PCR	VIRAL RNA	Severe acute respiratory syndrome coronavirus 2	Homo sapiens	ILLUMINA	2021-07-19	United States	North America	40	4720.07	5483	0.944922	141144289
SRR15405376	PRJNA731148	AMPLICON	SAMN20574647	SRX11707307	SARS-CoV-2/Human/USA/FL-CDC-ASC210160152/2021	Illumina NovaSeq 6000	PAIRED	RT-PCR	VIRAL RNA	Severe acute respiratory syndrome coronavirus 2	Homo sapiens	ILLUMINA	2021-07-19	United States	North America	43	2662.8	1590	0.90215	79625827
SRR15405379	PRJNA731148	AMPLICON	SAMN20574649	SRX11707304	SARS-CoV-2/Human/USA/FL-CDC-ASC210160149/2021	Illumina NovaSeq 6000	PAIRED	RT-PCR	VIRAL RNA	Severe acute respiratory syndrome coronavirus 2	Homo sapiens	ILLUMINA	2021-07-19	United States	North America	47	6796.01	7725	0.981674	203221150
SRR15405381	PRJNA731148	AMPLICON	SAMN20574480	SRX11707302	SARS-CoV-2/Human/USA/IL-CDC-ASC210160147/2021	Illumina NovaSeq 6000	PAIRED	RT-PCR	VIRAL RNA	Severe acute respiratory syndrome coronavirus 2	Homo sapiens	ILLUMINA	2021-07-19	United States	North America	59	4744.15	5191	0.94034	141864433
SRR15405382	PRJNA731148	AMPLICON	SAMN20574424	SRX11707301	SARS-CoV-2/Human/USA/MO-CDC-ASC210160146/2021	Illumina NovaSeq 6000	PAIRED	RT-PCR	VIRAL RNA	Severe acute respiratory syndrome coronavirus 2	Homo sapiens	ILLUMINA	2021-07-19	United States	North America	47	6904.81	7861	0.981407	206474410
SRR15405383	PRJNA731148	AMPLICON	SAMN20574425	SRX11707300	SARS-CoV-2/Human/USA/MO-CDC-ASC210160145/2021	Illumina NovaSeq 6000	PAIRED	RT-PCR	VIRAL RNA	Severe acute respiratory syndrome coronavirus 2	Homo sapiens	ILLUMINA	2021-07-19	United States	North America	51	7099.05	7913	0.980169	212283007
SRR15405385	PRJNA731148	AMPLICON	SAMN20574650	SRX11707298	SARS-CoV-2/Human/USA/FL-CDC-ASC210160141/2021	Illumina NovaSeq 6000	PAIRED	RT-PCR	VIRAL RNA	Severe acute respiratory syndrome coronavirus 2	Homo sapiens	ILLUMINA	2021-07-18	United States	North America	49	7265.79	7900	0.987459	217269010
SRR15405386	PRJNA731148	AMPLICON	SAMN20574429	SRX11707297	SARS-CoV-2/Human/USA/MN-CDC-ASC210160140/2021	Illumina NovaSeq 6000	PAIRED	RT-PCR	VIRAL RNA	Severe acute respiratory syndrome coronavirus 2	Homo sapiens	ILLUMINA	2021-07-14	United States	North America	45	6991.88	7877	0.988195	209078039
SRR15405387	PRJNA731148	AMPLICON	SAMN20583790	SRX11707296	SARS-CoV-2/Human/USA/CA-CDC-ASC210160139/2021	Illumina NovaSeq 6000	PAIRED	RT-PCR	VIRAL RNA	Severe acute respiratory syndrome coronavirus 2	Homo sapiens	ILLUMINA	2021-07-19	United States	North America	47	6874.28	7884	0.987125	205561650
SRR15405389	PRJNA731148	AMPLICON	SAMN20583792	SRX11707294	SARS-CoV-2/Human/USA/CA-CDC-ASC210160137/2021	Illumina NovaSeq 6000	PAIRED	RT-PCR	VIRAL RNA	Severe acute respiratory syndrome coronavirus 2	Homo sapiens	ILLUMINA	2021-07-19	United States	North America	45	6432.72	7711	0.970572	192357734
SRR15405390	PRJNA731148	AMPLICON	SAMN20583793	SRX11707293	SARS-CoV-2/Human/USA/CA-CDC-ASC210160136/2021	Illumina NovaSeq 6000	PAIRED	RT-PCR	VIRAL RNA	Severe acute respiratory syndrome coronavirus 2	Homo sapiens	ILLUMINA	2021-07-19	United States	North America	51	6875.61	7762	0.996857	205601281
SRR15405391	PRJNA731148	AMPLICON	SAMN20574312	SRX11707292	SARS-CoV-2/Human/USA/TX-CDC-ASC210160135/2021	Illumina NovaSeq 6000	PAIRED	RT-PCR	VIRAL RNA	Severe acute respiratory syndrome coronavirus 2	Homo sapiens	ILLUMINA	2021-07-19	United States	North America	46	7439.62	7929	0.997559	222467097
SRR15405392	PRJNA731148	AMPLICON	SAMN20583977	SRX11707291	SARS-CoV-2/Human/USA/AL-CDC-ASC210160133/2021	Illumina NovaSeq 6000	PAIRED	RT-PCR	VIRAL RNA	Severe acute respiratory syndrome coronavirus 2	Homo sapiens	ILLUMINA	2021-07-19	United States	North America	44	7259.99	7909	0.992242	217095619
SRR15405393	PRJNA731148	AMPLICON	SAMN20574313	SRX11707290	SARS-CoV-2/Human/USA/TX-CDC-ASC210160132/2021	Illumina NovaSeq 6000	PAIRED	RT-PCR	VIRAL RNA	Severe acute respiratory syndrome coronavirus 2	Homo sapiens	ILLUMINA	2021-07-18	United States	North America	43	1297.22	1027	0.963315	38790676
SRR15405394	PRJNA731148	AMPLICON	SAMN20574484	SRX11707289	SARS-CoV-2/Human/USA/IA-CDC-ASC210160131/2021	Illumina NovaSeq 6000	PAIRED	RT-PCR	VIRAL RNA	Severe acute respiratory syndrome coronavirus 2	Homo sapiens	ILLUMINA	2021-07-19	United States	North America	46	7182.62	7875	0.991272	214781753
SRR15405395	PRJNA731148	AMPLICON	SAMN20574314	SRX11707288	SARS-CoV-2/Human/USA/TX-CDC-ASC210160130/2021	Illumina NovaSeq 6000	PAIRED	RT-PCR	VIRAL RNA	Severe acute respiratory syndrome coronavirus 2	Homo sapiens	ILLUMINA	2021-07-18	United States	North America	49	7023.48	7804	0.997559	210023243
SRR15405396	PRJNA731148	AMPLICON	SAMN20583794	SRX11707287	SARS-CoV-2/Human/USA/CA-CDC-ASC210160129/2021	Illumina NovaSeq 6000	PAIRED	RT-PCR	VIRAL RNA	Severe acute respiratory syndrome coronavirus 2	Homo sapiens	ILLUMINA	2021-07-19	United States	North America	43	1006.85	759	0.953349	30107875
SRR15405397	PRJNA731148	AMPLICON	SAMN20583978	SRX11707286	SARS-CoV-2/Human/USA/AL-CDC-ASC210160128/2021	Illumina NovaSeq 6000	PAIRED	RT-PCR	VIRAL RNA	Severe acute respiratory syndrome coronavirus 2	Homo sapiens	ILLUMINA	2021-07-19	United States	North America	47	5316.11	6499	0.95656	158967621
SRR15405398	PRJNA731148	AMPLICON	SAMN20574315	SRX11707285	SARS-CoV-2/Human/USA/TX-CDC-ASC210160032/2021	Illumina NovaSeq 6000	PAIRED	RT-PCR	VIRAL RNA	Severe acute respiratory syndrome coronavirus 2	Homo sapiens	ILLUMINA	2021-07-19	United States	North America	48	6894.63	7823	0.986824	206170016
SRR15405399	PRJNA731148	AMPLICON	SAMN20583795	SRX11707284	SARS-CoV-2/Human/USA/CA-CDC-ASC210160031/2021	Illumina NovaSeq 6000	PAIRED	RT-PCR	VIRAL RNA	Severe acute respiratory syndrome coronavirus 2	Homo sapiens	ILLUMINA	2021-07-19	United States	North America	44	6373.65	7343	0.995084	190591359
SRR15405400	PRJNA731148	AMPLICON	SAMN20583796	SRX11707283	SARS-CoV-2/Human/USA/CA-CDC-ASC210160030/2021	Illumina NovaSeq 6000	PAIRED	RT-PCR	VIRAL RNA	Severe acute respiratory syndrome coronavirus 2	Homo sapiens	ILLUMINA	2021-07-19	United States	North America	41	5112.72	6198	0.947564	152885574
SRR15405401	PRJNA731148	AMPLICON	SAMN20583797	SRX11707282	SARS-CoV-2/Human/USA/CA-CDC-ASC210160029/2021	Illumina NovaSeq 6000	PAIRED	RT-PCR	VIRAL RNA	Severe acute respiratory syndrome coronavirus 2	Homo sapiens	ILLUMINA	2021-07-19	United States	North America	47	7341.11	7930	0.998194	219521279
SRR15405402	PRJNA731148	AMPLICON	SAMN20583798	SRX11707281	SARS-CoV-2/Human/USA/CA-CDC-ASC210160028/2021	Illumina NovaSeq 6000	PAIRED	RT-PCR	VIRAL RNA	Severe acute respiratory syndrome coronavirus 2	Homo sapiens	ILLUMINA	2021-07-18	United States	North America	44	5253.43	6511	0.946193	157093312
SRR15405403	PRJNA731148	AMPLICON	SAMN20583799	SRX11707280	SARS-CoV-2/Human/USA/CA-CDC-ASC210160027/2021	Illumina NovaSeq 6000	PAIRED	RT-PCR	VIRAL RNA	Severe acute respiratory syndrome coronavirus 2	Homo sapiens	ILLUMINA	2021-07-19	United States	North America	41	7242.41	7929	0.996756	216569674
SRR15405404	PRJNA731148	AMPLICON	SAMN20583800	SRX11707279	SARS-CoV-2/Human/USA/CA-CDC-ASC210160026/2021	Illumina NovaSeq 6000	PAIRED	RT-PCR	VIRAL RNA	Severe acute respiratory syndrome coronavirus 2	Homo sapiens	ILLUMINA	2021-07-19	United States	North America	44	7539.88	7954	0.998462	225465138
SRR15405405	PRJNA731148	AMPLICON	SAMN20583801	SRX11707278	SARS-CoV-2/Human/USA/CA-CDC-ASC210160025/2021	Illumina NovaSeq 6000	PAIRED	RT-PCR	VIRAL RNA	Severe acute respiratory syndrome coronavirus 2	Homo sapiens	ILLUMINA	2021-07-19	United States	North America	47	7382.61	7946	0.998462	220762198
SRR15405406	PRJNA731148	AMPLICON	SAMN20574430	SRX11707277	SARS-CoV-2/Human/USA/MN-CDC-ASC210160024/2021	Illumina NovaSeq 6000	PAIRED	RT-PCR	VIRAL RNA	Severe acute respiratory syndrome coronavirus 2	Homo sapiens	ILLUMINA	2021-07-19	United States	North America	43	5879.13	7506	0.970906	175803597
SRR15405407	PRJNA731148	AMPLICON	SAMN20574241	SRX11707276	SARS-CoV-2/Human/USA/WI-CDC-ASC210160021/2021	Illumina NovaSeq 6000	PAIRED	RT-PCR	VIRAL RNA	Severe acute respiratory syndrome coronavirus 2	Homo sapiens	ILLUMINA	2021-07-19	United States	North America	56	4332.92	4555	0.929405	129567163
SRR15405408	PRJNA731148	AMPLICON	SAMN20583802	SRX11707275	SARS-CoV-2/Human/USA/CA-CDC-ASC210160020/2021	Illumina NovaSeq 6000	PAIRED	RT-PCR	VIRAL RNA	Severe acute respiratory syndrome coronavirus 2	Homo sapiens	ILLUMINA	2021-07-19	United States	North America	44	6288.52	7519	0.97425	188045720
SRR15405409	PRJNA731148	AMPLICON	SAMN20574492	SRX11707845	SARS-CoV-2/Human/USA/FL-CDC-ASC210240434/2021	Illumina NovaSeq 6000	PAIRED	RT-PCR	VIRAL RNA	Severe acute respiratory syndrome coronavirus 2	Homo sapiens	ILLUMINA	2021-07-21	United States	North America	43	1887.25	1644	0.984617	56434446
SRR15405419	PRJNA731148	AMPLICON	SAMN20574496	SRX11707835	SARS-CoV-2/Human/USA/FL-CDC-ASC210162127/2021	Illumina NovaSeq 6000	PAIRED	RT-PCR	VIRAL RNA	Severe acute respiratory syndrome coronavirus 2	Homo sapiens	ILLUMINA	2021-07-20	United States	North America	46	7583.08	7941	0.997492	226756752
SRR15405421	PRJNA731148	AMPLICON	SAMN20583972	SRX11707833	SARS-CoV-2/Human/USA/AL-CDC-ASC210161816/2021	Illumina NovaSeq 6000	PAIRED	RT-PCR	VIRAL RNA	Severe acute respiratory syndrome coronavirus 2	Homo sapiens	ILLUMINA	2021-07-20	United States	North America	54	7101.53	7879	0.981841	212357192
SRR15405422	PRJNA731148	AMPLICON	SAMN20574498	SRX11707832	SARS-CoV-2/Human/USA/FL-CDC-ASC210161815/2021	Illumina NovaSeq 6000	PAIRED	RT-PCR	VIRAL RNA	Severe acute respiratory syndrome coronavirus 2	Homo sapiens	ILLUMINA	2021-07-20	United States	North America	50	7382.81	7937	0.995619	220768245
SRR15405423	PRJNA731148	AMPLICON	SAMN20574499	SRX11707831	SARS-CoV-2/Human/USA/FL-CDC-ASC210161814/2021	Illumina NovaSeq 6000	PAIRED	RT-PCR	VIRAL RNA	Severe acute respiratory syndrome coronavirus 2	Homo sapiens	ILLUMINA	2021-07-20	United States	North America	48	6801.28	7715	0.997157	203378573
SRR15405424	PRJNA731148	AMPLICON	SAMN20574370	SRX11707830	SARS-CoV-2/Human/USA/NV-CDC-ASC210161812/2021	Illumina NovaSeq 6000	PAIRED	RT-PCR	VIRAL RNA	Severe acute respiratory syndrome coronavirus 2	Homo sapiens	ILLUMINA	2021-07-20	United States	North America	49	7361.5	7931	0.998495	220130823
SRR15405425	PRJNA731148	AMPLICON	SAMN20583636	SRX11707829	SARS-CoV-2/Human/USA/CA-CDC-ASC210161811/2021	Illumina NovaSeq 6000	PAIRED	RT-PCR	VIRAL RNA	Severe acute respiratory syndrome coronavirus 2	Homo sapiens	ILLUMINA	2021-07-20	United States	North America	47	6253.83	7526	0.970438	187008391
SRR15405426	PRJNA731148	AMPLICON	SAMN20574475	SRX11707828	SARS-CoV-2/Human/USA/IL-CDC-ASC210161810/2021	Illumina NovaSeq 6000	PAIRED	RT-PCR	VIRAL RNA	Severe acute respiratory syndrome coronavirus 2	Homo sapiens	ILLUMINA	2021-07-20	United States	North America	50	7129.56	7929	0.985888	213195205
SRR15405427	PRJNA731148	AMPLICON	SAMN20574351	SRX11707827	SARS-CoV-2/Human/USA/OK-CDC-ASC210161808/2021	Illumina NovaSeq 6000	PAIRED	RT-PCR	VIRAL RNA	Severe acute respiratory syndrome coronavirus 2	Homo sapiens	ILLUMINA	2021-07-20	United States	North America	47	6436.44	7624	0.972812	192468753
SRR15405429	PRJNA731148	AMPLICON	SAMN20574500	SRX11707825	SARS-CoV-2/Human/USA/FL-CDC-ASC210161806/2021	Illumina NovaSeq 6000	PAIRED	RT-PCR	VIRAL RNA	Severe acute respiratory syndrome coronavirus 2	Homo sapiens	ILLUMINA	2021-07-20	United States	North America	51	6645.33	7457	0.992509	198715443
SRR15405430	PRJNA731148	AMPLICON	SAMN20574414	SRX11707824	SARS-CoV-2/Human/USA/MO-CDC-ASC210161805/2021	Illumina NovaSeq 6000	PAIRED	RT-PCR	VIRAL RNA	Severe acute respiratory syndrome coronavirus 2	Homo sapiens	ILLUMINA	2021-07-20	United States	North America	54	4412.57	4195	0.97124	131949219
SRR15405431	PRJNA731148	AMPLICON	SAMN20574435	SRX11707823	SARS-CoV-2/Human/USA/ME-CDC-ASC210161804/2021	Illumina NovaSeq 6000	PAIRED	RT-PCR	VIRAL RNA	Severe acute respiratory syndrome coronavirus 2	Homo sapiens	ILLUMINA	2021-07-19	United States	North America	44	7137.29	7843	0.997458	213426385
SRR15405432	PRJNA731148	AMPLICON	SAMN20574371	SRX11707822	SARS-CoV-2/Human/USA/NV-CDC-ASC210161803/2021	Illumina NovaSeq 6000	PAIRED	RT-PCR	VIRAL RNA	Severe acute respiratory syndrome coronavirus 2	Homo sapiens	ILLUMINA	2021-07-20	United States	North America	49	4010.87	3745	0.981908	119937049
SRR15405433	PRJNA731148	AMPLICON	SAMN20583638	SRX11707821	SARS-CoV-2/Human/USA/CA-CDC-ASC210161802/2021	Illumina NovaSeq 6000	PAIRED	RT-PCR	VIRAL RNA	Severe acute respiratory syndrome coronavirus 2	Homo sapiens	ILLUMINA	2021-07-20	United States	North America	48	2468.52	1734	0.968699	73816163
SRR15405434	PRJNA731148	AMPLICON	SAMN20583639	SRX11707820	SARS-CoV-2/Human/USA/CA-CDC-ASC210161801/2021	Illumina NovaSeq 6000	PAIRED	RT-PCR	VIRAL RNA	Severe acute respiratory syndrome coronavirus 2	Homo sapiens	ILLUMINA	2021-07-20	United States	North America	47	6541.65	7769	0.971474	195615109
SRR15405435	PRJNA731148	AMPLICON	SAMN20574258	SRX11707819	SARS-CoV-2/Human/USA/TX-CDC-ASC210161800/2021	Illumina NovaSeq 6000	PAIRED	RT-PCR	VIRAL RNA	Severe acute respiratory syndrome coronavirus 2	Homo sapiens	ILLUMINA	2021-07-20	United States	North America	41	7193.18	7890	0.997592	215097583
SRR15405436	PRJNA731148	AMPLICON	SAMN20583640	SRX11707818	SARS-CoV-2/Human/USA/CA-CDC-ASC210161799/2021	Illumina NovaSeq 6000	PAIRED	RT-PCR	VIRAL RNA	Severe acute respiratory syndrome coronavirus 2	Homo sapiens	ILLUMINA	2021-07-20	United States	North America	47	7010.54	7841	0.986891	209636243
SRR15405439	PRJNA731148	AMPLICON	SAMN20583642	SRX11707815	SARS-CoV-2/Human/USA/CA-CDC-ASC210161796/2021	Illumina NovaSeq 6000	PAIRED	RT-PCR	VIRAL RNA	Severe acute respiratory syndrome coronavirus 2	Homo sapiens	ILLUMINA	2021-07-20	United States	North America	53	6300.55	7625	0.979801	188405204
SRR15405440	PRJNA731148	AMPLICON	SAMN20574259	SRX11707814	SARS-CoV-2/Human/USA/TX-CDC-ASC210161792/2021	Illumina NovaSeq 6000	PAIRED	RT-PCR	VIRAL RNA	Severe acute respiratory syndrome coronavirus 2	Homo sapiens	ILLUMINA	2021-07-20	United States	North America	46	5947.23	6454	0.98649	177839903
SRR15405441	PRJNA731148	AMPLICON	SAMN20583643	SRX11707813	SARS-CoV-2/Human/USA/CA-CDC-ASC210161791/2021	Illumina NovaSeq 6000	PAIRED	RT-PCR	VIRAL RNA	Severe acute respiratory syndrome coronavirus 2	Homo sapiens	ILLUMINA	2021-07-20	United States	North America	50	6068.27	7692	0.973147	181459335
SRR15405443	PRJNA731148	AMPLICON	SAMN20574501	SRX11707811	SARS-CoV-2/Human/USA/FL-CDC-ASC210161789/2021	Illumina NovaSeq 6000	PAIRED	RT-PCR	VIRAL RNA	Severe acute respiratory syndrome coronavirus 2	Homo sapiens	ILLUMINA	2021-07-20	United States	North America	50	7621.88	7952	0.997492	227916992
SRR15405444	PRJNA731148	AMPLICON	SAMN20583645	SRX11707810	SARS-CoV-2/Human/USA/CA-CDC-ASC210161788/2021	Illumina NovaSeq 6000	PAIRED	RT-PCR	VIRAL RNA	Severe acute respiratory syndrome coronavirus 2	Homo sapiens	ILLUMINA	2021-07-20	United States	North America	44	5133.06	6340	0.954887	153493887
SRR15405445	PRJNA731148	AMPLICON	SAMN20583646	SRX11707809	SARS-CoV-2/Human/USA/CA-CDC-ASC210161787/2021	Illumina NovaSeq 6000	PAIRED	RT-PCR	VIRAL RNA	Severe acute respiratory syndrome coronavirus 2	Homo sapiens	ILLUMINA	2021-07-20	United States	North America	46	7403.79	7920	0.996957	221395570
SRR15405446	PRJNA731148	AMPLICON	SAMN20574502	SRX11707808	SARS-CoV-2/Human/USA/FL-CDC-ASC210161786/2021	Illumina NovaSeq 6000	PAIRED	RT-PCR	VIRAL RNA	Severe acute respiratory syndrome coronavirus 2	Homo sapiens	ILLUMINA	2021-07-20	United States	North America	38	6329.96	7366	0.996957	189284760
SRR15405448	PRJNA731148	AMPLICON	SAMN20583647	SRX11707806	SARS-CoV-2/Human/USA/CA-CDC-ASC210161784/2021	Illumina NovaSeq 6000	PAIRED	RT-PCR	VIRAL RNA	Severe acute respiratory syndrome coronavirus 2	Homo sapiens	ILLUMINA	2021-07-20	United States	North America	48	6823.44	7900	0.981808	204041427
SRR15405450	PRJNA731148	AMPLICON	SAMN20574344	SRX11707804	SARS-CoV-2/Human/USA/OR-CDC-ASC210161782/2021	Illumina NovaSeq 6000	PAIRED	RT-PCR	VIRAL RNA	Severe acute respiratory syndrome coronavirus 2	Homo sapiens	ILLUMINA	2021-07-20	United States	North America	44	6280.49	7637	0.984717	187805475
SRR15405452	PRJNA731148	AMPLICON	SAMN20574388	SRX11707802	SARS-CoV-2/Human/USA/NC-CDC-ASC210161780/2021	Illumina NovaSeq 6000	PAIRED	RT-PCR	VIRAL RNA	Severe acute respiratory syndrome coronavirus 2	Homo sapiens	ILLUMINA	2021-07-20	United States	North America	49	6660.93	7896	0.985888	199181774
SRR15405453	PRJNA731148	AMPLICON	SAMN20574260	SRX11707801	SARS-CoV-2/Human/USA/TX-CDC-ASC210161777/2021	Illumina NovaSeq 6000	PAIRED	RT-PCR	VIRAL RNA	Severe acute respiratory syndrome coronavirus 2	Homo sapiens	ILLUMINA	2021-07-20	United States	North America	85	3460.65	2549	0.924322	103483682
SRR15405455	PRJNA731148	AMPLICON	SAMN20574505	SRX11707799	SARS-CoV-2/Human/USA/FL-CDC-ASC210161774/2021	Illumina NovaSeq 6000	PAIRED	RT-PCR	VIRAL RNA	Severe acute respiratory syndrome coronavirus 2	Homo sapiens	ILLUMINA	2021-07-20	United States	North America	47	7428.3	7950	0.988128	222128596
SRR15405457	PRJNA731148	AMPLICON	SAMN20583648	SRX11707797	SARS-CoV-2/Human/USA/CA-CDC-ASC210161772/2021	Illumina NovaSeq 6000	PAIRED	RT-PCR	VIRAL RNA	Severe acute respiratory syndrome coronavirus 2	Homo sapiens	ILLUMINA	2021-07-20	United States	North America	52	4086.18	3698	0.978798	122189022
SRR15405459	PRJNA731148	AMPLICON	SAMN20574508	SRX11707795	SARS-CoV-2/Human/USA/FL-CDC-ASC210161770/2021	Illumina NovaSeq 6000	PAIRED	RT-PCR	VIRAL RNA	Severe acute respiratory syndrome coronavirus 2	Homo sapiens	ILLUMINA	2021-07-20	United States	North America	46	7639.3	7947	0.998562	228437974
SRR15405462	PRJNA731148	AMPLICON	SAMN20574511	SRX11707792	SARS-CoV-2/Human/USA/FL-CDC-ASC210161766/2021	Illumina NovaSeq 6000	PAIRED	RT-PCR	VIRAL RNA	Severe acute respiratory syndrome coronavirus 2	Homo sapiens	ILLUMINA	2021-07-20	United States	North America	46	7420.26	7941	0.998194	221888110
SRR15405465	PRJNA731148	AMPLICON	SAMN20583649	SRX11707789	SARS-CoV-2/Human/USA/CA-CDC-ASC210161763/2021	Illumina NovaSeq 6000	PAIRED	RT-PCR	VIRAL RNA	Severe acute respiratory syndrome coronavirus 2	Homo sapiens	ILLUMINA	2021-07-20	United States	North America	39	4628.26	5341	0.951443	138398827
SRR15405467	PRJNA731148	AMPLICON	SAMN20574514	SRX11707787	SARS-CoV-2/Human/USA/FL-CDC-ASC210161760/2021	Illumina NovaSeq 6000	PAIRED	RT-PCR	VIRAL RNA	Severe acute respiratory syndrome coronavirus 2	Homo sapiens	ILLUMINA	2021-07-20	United States	North America	44	7478.06	7941	0.997425	223616531
SRR15405470	PRJNA731148	AMPLICON	SAMN20574516	SRX11707784	SARS-CoV-2/Human/USA/FL-CDC-ASC210161756/2021	Illumina NovaSeq 6000	PAIRED	RT-PCR	VIRAL RNA	Severe acute respiratory syndrome coronavirus 2	Homo sapiens	ILLUMINA	2021-07-20	United States	North America	48	7403.24	7947	0.993145	221378973
SRR15405471	PRJNA731148	AMPLICON	SAMN20574517	SRX11707783	SARS-CoV-2/Human/USA/FL-CDC-ASC210161755/2021	Illumina NovaSeq 6000	PAIRED	RT-PCR	VIRAL RNA	Severe acute respiratory syndrome coronavirus 2	Homo sapiens	ILLUMINA	2021-07-20	United States	North America	44	7348.3	7948	0.997392	219736172
SRR15405474	PRJNA731148	AMPLICON	SAMN20583651	SRX11707780	SARS-CoV-2/Human/USA/CA-CDC-ASC210161752/2021	Illumina NovaSeq 6000	PAIRED	RT-PCR	VIRAL RNA	Severe acute respiratory syndrome coronavirus 2	Homo sapiens	ILLUMINA	2021-07-20	United States	North America	54	5963.89	7582	0.957763	178338283
SRR15405475	PRJNA731148	AMPLICON	SAMN20574379	SRX11707779	SARS-CoV-2/Human/USA/NJ-CDC-ASC210161751/2021	Illumina NovaSeq 6000	PAIRED	RT-PCR	VIRAL RNA	Severe acute respiratory syndrome coronavirus 2	Homo sapiens	ILLUMINA	2021-07-20	United States	North America	48	7411.77	7932	0.99796	221634114
SRR15405476	PRJNA731148	AMPLICON	SAMN20583652	SRX11707778	SARS-CoV-2/Human/USA/CA-CDC-ASC210161750/2021	Illumina NovaSeq 6000	PAIRED	RT-PCR	VIRAL RNA	Severe acute respiratory syndrome coronavirus 2	Homo sapiens	ILLUMINA	2021-07-20	United States	North America	53	7352.75	7940	0.995753	219869344
SRR15405477	PRJNA731148	AMPLICON	SAMN20574365	SRX11707777	SARS-CoV-2/Human/USA/OH-CDC-ASC210161749/2021	Illumina NovaSeq 6000	PAIRED	RT-PCR	VIRAL RNA	Severe acute respiratory syndrome coronavirus 2	Homo sapiens	ILLUMINA	2021-07-20	United States	North America	49	7063.51	7813	0.98873	211220001
SRR15405478	PRJNA731148	AMPLICON	SAMN20574248	SRX11707776	SARS-CoV-2/Human/USA/UT-CDC-ASC210161748/2021	Illumina NovaSeq 6000	PAIRED	RT-PCR	VIRAL RNA	Severe acute respiratory syndrome coronavirus 2	Homo sapiens	ILLUMINA	2021-07-20	United States	North America	44	5281.66	6529	0.952279	157937627
SRR15405481	PRJNA731148	AMPLICON	SAMN20574250	SRX11707773	SARS-CoV-2/Human/USA/UT-CDC-ASC210161745/2021	Illumina NovaSeq 6000	PAIRED	RT-PCR	VIRAL RNA	Severe acute respiratory syndrome coronavirus 2	Homo sapiens	ILLUMINA	2021-07-20	United States	North America	49	5179.46	6338	0.954419	154881516
SRR15405485	PRJNA731148	AMPLICON	SAMN20574520	SRX11707769	SARS-CoV-2/Human/USA/FL-CDC-ASC210161740/2021	Illumina NovaSeq 6000	PAIRED	RT-PCR	VIRAL RNA	Severe acute respiratory syndrome coronavirus 2	Homo sapiens	ILLUMINA	2021-07-20	United States	North America	48	7502.92	7948	0.997358	224359928
SRR15405487	PRJNA731148	AMPLICON	SAMN20574522	SRX11707767	SARS-CoV-2/Human/USA/FL-CDC-ASC210161738/2021	Illumina NovaSeq 6000	PAIRED	RT-PCR	VIRAL RNA	Severe acute respiratory syndrome coronavirus 2	Homo sapiens	ILLUMINA	2021-07-20	United States	North America	52	4857.86	5984	0.938869	145264533
SRR15405488	PRJNA731148	AMPLICON	SAMN20574347	SRX11707766	SARS-CoV-2/Human/USA/OR-CDC-ASC210161737/2021	Illumina NovaSeq 6000	PAIRED	RT-PCR	VIRAL RNA	Severe acute respiratory syndrome coronavirus 2	Homo sapiens	ILLUMINA	2021-07-20	United States	North America	48	7468.12	7952	0.991773	223319142
SRR15405489	PRJNA731148	AMPLICON	SAMN20574251	SRX11707765	SARS-CoV-2/Human/USA/UT-CDC-ASC210161736/2021	Illumina NovaSeq 6000	PAIRED	RT-PCR	VIRAL RNA	Severe acute respiratory syndrome coronavirus 2	Homo sapiens	ILLUMINA	2021-07-20	United States	North America	50	6812.92	7573	0.988162	203726746
SRR15405490	PRJNA731148	AMPLICON	SAMN20583654	SRX11707764	SARS-CoV-2/Human/USA/CA-CDC-ASC210161735/2021	Illumina NovaSeq 6000	PAIRED	RT-PCR	VIRAL RNA	Severe acute respiratory syndrome coronavirus 2	Homo sapiens	ILLUMINA	2021-07-20	United States	North America	47	7031.59	7897	0.993579	210265655
SRR15405491	PRJNA731148	AMPLICON	SAMN20574348	SRX11707763	SARS-CoV-2/Human/USA/OR-CDC-ASC210161734/2021	Illumina NovaSeq 6000	PAIRED	RT-PCR	VIRAL RNA	Severe acute respiratory syndrome coronavirus 2	Homo sapiens	ILLUMINA	2021-07-19	United States	North America	49	7323.02	7932	0.987627	218980197
SRR15405492	PRJNA731148	AMPLICON	SAMN20583655	SRX11707762	SARS-CoV-2/Human/USA/CA-CDC-ASC210161732/2021	Illumina NovaSeq 6000	PAIRED	RT-PCR	VIRAL RNA	Severe acute respiratory syndrome coronavirus 2	Homo sapiens	ILLUMINA	2021-07-20	United States	North America	47	6377.45	7214	0.98669	190704816
SRR15405494	PRJNA731148	AMPLICON	SAMN20574441	SRX11707760	SARS-CoV-2/Human/USA/MA-CDC-ASC210161729/2021	Illumina NovaSeq 6000	PAIRED	RT-PCR	VIRAL RNA	Severe acute respiratory syndrome coronavirus 2	Homo sapiens	ILLUMINA	2021-07-20	United States	North America	48	7406.44	7944	0.991272	221474655
SRR15405495	PRJNA731148	AMPLICON	SAMN20583656	SRX11707759	SARS-CoV-2/Human/USA/CA-CDC-ASC210161728/2021	Illumina NovaSeq 6000	PAIRED	RT-PCR	VIRAL RNA	Severe acute respiratory syndrome coronavirus 2	Homo sapiens	ILLUMINA	2021-07-20	United States	North America	42	3143.34	2029	0.905093	93995443
SRR15405496	PRJNA731148	AMPLICON	SAMN20574523	SRX11707758	SARS-CoV-2/Human/USA/FL-CDC-ASC210161727/2021	Illumina NovaSeq 6000	PAIRED	RT-PCR	VIRAL RNA	Severe acute respiratory syndrome coronavirus 2	Homo sapiens	ILLUMINA	2021-07-20	United States	North America	40	6879.49	7655	0.998696	205717266
SRR15405497	PRJNA731148	AMPLICON	SAMN20574524	SRX11707757	SARS-CoV-2/Human/USA/FL-CDC-ASC210161726/2021	Illumina NovaSeq 6000	PAIRED	RT-PCR	VIRAL RNA	Severe acute respiratory syndrome coronavirus 2	Homo sapiens	ILLUMINA	2021-07-20	United States	North America	43	6924.98	7701	0.996756	207077732
SRR15405498	PRJNA731148	AMPLICON	SAMN20574261	SRX11707756	SARS-CoV-2/Human/USA/TX-CDC-ASC210161725/2021	Illumina NovaSeq 6000	PAIRED	RT-PCR	VIRAL RNA	Severe acute respiratory syndrome coronavirus 2	Homo sapiens	ILLUMINA	2021-07-20	United States	North America	50	4560.18	4766	0.940106	136362928
SRR15405500	PRJNA731148	AMPLICON	SAMN20583657	SRX11707754	SARS-CoV-2/Human/USA/CA-CDC-ASC210161723/2021	Illumina NovaSeq 6000	PAIRED	RT-PCR	VIRAL RNA	Severe acute respiratory syndrome coronavirus 2	Homo sapiens	ILLUMINA	2021-07-20	United States	North America	46	7078.9	7876	0.985854	211680213
SRR15405501	PRJNA731148	AMPLICON	SAMN20574367	SRX11707753	SARS-CoV-2/Human/USA/NY-CDC-ASC210161722/2021	Illumina NovaSeq 6000	PAIRED	RT-PCR	VIRAL RNA	Severe acute respiratory syndrome coronavirus 2	Homo sapiens	ILLUMINA	2021-07-20	United States	North America	51	6522.19	7880	0.974685	195033048
SRR15405503	PRJNA731148	AMPLICON	SAMN20583658	SRX11707751	SARS-CoV-2/Human/USA/CA-CDC-ASC210161720/2021	Illumina NovaSeq 6000	PAIRED	RT-PCR	VIRAL RNA	Severe acute respiratory syndrome coronavirus 2	Homo sapiens	ILLUMINA	2021-07-20	United States	North America	50	7636.32	7959	0.997559	228348731
SRR15405505	PRJNA731148	AMPLICON	SAMN20583659	SRX11707749	SARS-CoV-2/Human/USA/CA-CDC-ASC210161717/2021	Illumina NovaSeq 6000	PAIRED	RT-PCR	VIRAL RNA	Severe acute respiratory syndrome coronavirus 2	Homo sapiens	ILLUMINA	2021-07-19	United States	North America	51	7670.48	7955	0.998696	229370292
SRR15405508	PRJNA731148	AMPLICON	SAMN20574442	SRX11707746	SARS-CoV-2/Human/USA/MA-CDC-ASC210161714/2021	Illumina NovaSeq 6000	PAIRED	RT-PCR	VIRAL RNA	Severe acute respiratory syndrome coronavirus 2	Homo sapiens	ILLUMINA	2021-07-20	United States	North America	48	7233.53	7861	0.997492	216304281
SRR15405509	PRJNA731148	AMPLICON	SAMN20574527	SRX11707745	SARS-CoV-2/Human/USA/FL-CDC-ASC210161713/2021	Illumina NovaSeq 6000	PAIRED	RT-PCR	VIRAL RNA	Severe acute respiratory syndrome coronavirus 2	Homo sapiens	ILLUMINA	2021-07-20	United States	North America	46	6689.99	7886	0.987493	200050826
SRR15405510	PRJNA731148	AMPLICON	SAMN20574450	SRX11707744	SARS-CoV-2/Human/USA/LA-CDC-ASC210161712/2021	Illumina NovaSeq 6000	PAIRED	RT-PCR	VIRAL RNA	Severe acute respiratory syndrome coronavirus 2	Homo sapiens	ILLUMINA	2021-07-20	United States	North America	51	7624.42	7958	0.997291	227992955
SRR15405511	PRJNA731148	AMPLICON	SAMN20574528	SRX11707743	SARS-CoV-2/Human/USA/FL-CDC-ASC210161711/2021	Illumina NovaSeq 6000	PAIRED	RT-PCR	VIRAL RNA	Severe acute respiratory syndrome coronavirus 2	Homo sapiens	ILLUMINA	2021-07-20	United States	North America	54	7556.95	7946	0.997525	225975596
SRR15405513	PRJNA731148	AMPLICON	SAMN20574451	SRX11707741	SARS-CoV-2/Human/USA/LA-CDC-ASC210161709/2021	Illumina NovaSeq 6000	PAIRED	RT-PCR	VIRAL RNA	Severe acute respiratory syndrome coronavirus 2	Homo sapiens	ILLUMINA	2021-07-20	United States	North America	48	6242.03	7191	0.996355	186655277
SRR15405520	PRJNA731148	AMPLICON	SAMN20574264	SRX11707734	SARS-CoV-2/Human/USA/TX-CDC-ASC210161702/2021	Illumina NovaSeq 6000	PAIRED	RT-PCR	VIRAL RNA	Severe acute respiratory syndrome coronavirus 2	Homo sapiens	ILLUMINA	2021-07-20	United States	North America	43	7422.95	7912	0.997492	221968453
SRR15405522	PRJNA731148	AMPLICON	SAMN20583667	SRX11707732	SARS-CoV-2/Human/USA/CA-CDC-ASC210161699/2021	Illumina NovaSeq 6000	PAIRED	RT-PCR	VIRAL RNA	Severe acute respiratory syndrome coronavirus 2	Homo sapiens	ILLUMINA	2021-07-20	United States	North America	45	6627.3	7840	0.99388	198176178
SRR15405523	PRJNA731148	AMPLICON	SAMN20583668	SRX11707731	SARS-CoV-2/Human/USA/CA-CDC-ASC210161698/2021	Illumina NovaSeq 6000	PAIRED	RT-PCR	VIRAL RNA	Severe acute respiratory syndrome coronavirus 2	Homo sapiens	ILLUMINA	2021-07-20	United States	North America	94	3742.29	3265	0.915627	111905756
SRR15405525	PRJNA731148	AMPLICON	SAMN20574466	SRX11707729	SARS-CoV-2/Human/USA/KS-CDC-ASC210161696/2021	Illumina NovaSeq 6000	PAIRED	RT-PCR	VIRAL RNA	Severe acute respiratory syndrome coronavirus 2	Homo sapiens	ILLUMINA	2021-07-20	United States	North America	50	6352.58	7482	0.985854	189961118
SRR15405526	PRJNA731148	AMPLICON	SAMN20574321	SRX11707728	SARS-CoV-2/Human/USA/TN-CDC-ASC210161695/2021	Illumina NovaSeq 6000	PAIRED	RT-PCR	VIRAL RNA	Severe acute respiratory syndrome coronavirus 2	Homo sapiens	ILLUMINA	2021-07-20	United States	North America	45	7740.59	7953	0.997626	231466974
SRR15405527	PRJNA731148	AMPLICON	SAMN20574322	SRX11707727	SARS-CoV-2/Human/USA/TN-CDC-ASC210161694/2021	Illumina NovaSeq 6000	PAIRED	RT-PCR	VIRAL RNA	Severe acute respiratory syndrome coronavirus 2	Homo sapiens	ILLUMINA	2021-07-20	United States	North America	48	7057.59	7827	0.997057	211043038
SRR15405528	PRJNA731148	AMPLICON	SAMN20574529	SRX11707726	SARS-CoV-2/Human/USA/FL-CDC-ASC210161693/2021	Illumina NovaSeq 6000	PAIRED	RT-PCR	VIRAL RNA	Severe acute respiratory syndrome coronavirus 2	Homo sapiens	ILLUMINA	2021-07-20	United States	North America	40	7010.46	7848	0.997157	209633708
SRR15405529	PRJNA731148	AMPLICON	SAMN20583670	SRX11707725	SARS-CoV-2/Human/USA/CA-CDC-ASC210161692/2021	Illumina NovaSeq 6000	PAIRED	RT-PCR	VIRAL RNA	Severe acute respiratory syndrome coronavirus 2	Homo sapiens	ILLUMINA	2021-07-20	United States	North America	47	6419.84	7370	0.997157	191972597
SRR15405530	PRJNA731148	AMPLICON	SAMN20583671	SRX11707724	SARS-CoV-2/Human/USA/CA-CDC-ASC210161691/2021	Illumina NovaSeq 6000	PAIRED	RT-PCR	VIRAL RNA	Severe acute respiratory syndrome coronavirus 2	Homo sapiens	ILLUMINA	2021-07-20	United States	North America	43	7400.51	7941	0.998361	221297496
SRR15405531	PRJNA731148	AMPLICON	SAMN20583672	SRX11707723	SARS-CoV-2/Human/USA/CA-CDC-ASC210161690/2021	Illumina NovaSeq 6000	PAIRED	RT-PCR	VIRAL RNA	Severe acute respiratory syndrome coronavirus 2	Homo sapiens	ILLUMINA	2021-07-20	United States	North America	44	6305.23	7358	0.989667	188545396
SRR15405533	PRJNA731148	AMPLICON	SAMN20574339	SRX11707721	SARS-CoV-2/Human/USA/RI-CDC-ASC210161688/2021	Illumina NovaSeq 6000	PAIRED	RT-PCR	VIRAL RNA	Severe acute respiratory syndrome coronavirus 2	Homo sapiens	ILLUMINA	2021-07-19	United States	North America	43	7488.33	7947	0.997525	223923412
SRR15405534	PRJNA731148	AMPLICON	SAMN20583674	SRX11707720	SARS-CoV-2/Human/USA/CA-CDC-ASC210161687/2021	Illumina NovaSeq 6000	PAIRED	RT-PCR	VIRAL RNA	Severe acute respiratory syndrome coronavirus 2	Homo sapiens	ILLUMINA	2021-07-20	United States	North America	46	7259.86	7937	0.998194	217091520
SRR15405535	PRJNA731148	AMPLICON	SAMN20583675	SRX11707719	SARS-CoV-2/Human/USA/CA-CDC-ASC210161686/2021	Illumina NovaSeq 6000	PAIRED	RT-PCR	VIRAL RNA	Severe acute respiratory syndrome coronavirus 2	Homo sapiens	ILLUMINA	2021-07-20	United States	North America	47	6829.68	7694	0.988897	204227884
SRR15405536	PRJNA731148	AMPLICON	SAMN20583676	SRX11707718	SARS-CoV-2/Human/USA/CA-CDC-ASC210161685/2021	Illumina NovaSeq 6000	PAIRED	RT-PCR	VIRAL RNA	Severe acute respiratory syndrome coronavirus 2	Homo sapiens	ILLUMINA	2021-07-20	United States	North America	49	1180	885	0.950975	35285414
SRR15405537	PRJNA731148	AMPLICON	SAMN20583677	SRX11707717	SARS-CoV-2/Human/USA/CA-CDC-ASC210161684/2021	Illumina NovaSeq 6000	PAIRED	RT-PCR	VIRAL RNA	Severe acute respiratory syndrome coronavirus 2	Homo sapiens	ILLUMINA	2021-07-19	United States	North America	44	7478.98	7939	0.998328	223643963
SRR15405538	PRJNA731148	AMPLICON	SAMN20574488	SRX11707716	SARS-CoV-2/Human/USA/GA-CDC-ASC210161683/2021	Illumina NovaSeq 6000	PAIRED	RT-PCR	VIRAL RNA	Severe acute respiratory syndrome coronavirus 2	Homo sapiens	ILLUMINA	2021-07-17	United States	North America	51	7368.14	7943	0.983881	220329595
SRR15405541	PRJNA731148	AMPLICON	SAMN20574245	SRX11707713	SARS-CoV-2/Human/USA/VA-CDC-ASC210161680/2021	Illumina NovaSeq 6000	PAIRED	RT-PCR	VIRAL RNA	Severe acute respiratory syndrome coronavirus 2	Homo sapiens	ILLUMINA	2021-07-19	United States	North America	46	6912.69	7870	0.983513	206710149
SRR15405542	PRJNA731148	AMPLICON	SAMN20583680	SRX11707712	SARS-CoV-2/Human/USA/CA-CDC-ASC210161679/2021	Illumina NovaSeq 6000	PAIRED	RT-PCR	VIRAL RNA	Severe acute respiratory syndrome coronavirus 2	Homo sapiens	ILLUMINA	2021-07-20	United States	North America	48	7361.29	7944	0.98756	220124770
SRR15405544	PRJNA731148	AMPLICON	SAMN20583682	SRX11707710	SARS-CoV-2/Human/USA/CA-CDC-ASC210161677/2021	Illumina NovaSeq 6000	PAIRED	RT-PCR	VIRAL RNA	Severe acute respiratory syndrome coronavirus 2	Homo sapiens	ILLUMINA	2021-07-17	United States	North America	47	6356.46	7394	0.978464	190077350
SRR15405545	PRJNA731148	AMPLICON	SAMN20574462	SRX11707709	SARS-CoV-2/Human/USA/KY-CDC-ASC210161676/2021	Illumina NovaSeq 6000	PAIRED	RT-PCR	VIRAL RNA	Severe acute respiratory syndrome coronavirus 2	Homo sapiens	ILLUMINA	2021-07-20	United States	North America	48	7166.21	7931	0.987225	214291292
SRR15405546	PRJNA731148	AMPLICON	SAMN20574438	SRX11707708	SARS-CoV-2/Human/USA/MD-CDC-ASC210161675/2021	Illumina NovaSeq 6000	PAIRED	RT-PCR	VIRAL RNA	Severe acute respiratory syndrome coronavirus 2	Homo sapiens	ILLUMINA	2021-07-20	United States	North America	42	6291.48	7697	0.967395	188134119
SRR15405547	PRJNA731148	AMPLICON	SAMN20574439	SRX11707707	SARS-CoV-2/Human/USA/MD-CDC-ASC210161674/2021	Illumina NovaSeq 6000	PAIRED	RT-PCR	VIRAL RNA	Severe acute respiratory syndrome coronavirus 2	Homo sapiens	ILLUMINA	2021-07-20	United States	North America	49	5827.64	6582	0.986858	174263928
SRR15405553	PRJNA731148	AMPLICON	SAMN20574532	SRX11707701	SARS-CoV-2/Human/USA/FL-CDC-ASC210161604/2021	Illumina NovaSeq 6000	PAIRED	RT-PCR	VIRAL RNA	Severe acute respiratory syndrome coronavirus 2	Homo sapiens	ILLUMINA	2021-07-20	United States	North America	41	4021.02	3712	0.99388	120240426
SRR15405555	PRJNA731148	AMPLICON	SAMN20574534	SRX11707699	SARS-CoV-2/Human/USA/FL-CDC-ASC210161602/2021	Illumina NovaSeq 6000	PAIRED	RT-PCR	VIRAL RNA	Severe acute respiratory syndrome coronavirus 2	Homo sapiens	ILLUMINA	2021-07-20	United States	North America	38	6288.13	7550	0.969033	188033837
SRR15405556	PRJNA731148	AMPLICON	SAMN20574265	SRX11707698	SARS-CoV-2/Human/USA/TX-CDC-ASC210161601/2021	Illumina NovaSeq 6000	PAIRED	RT-PCR	VIRAL RNA	Severe acute respiratory syndrome coronavirus 2	Homo sapiens	ILLUMINA	2021-07-20	United States	North America	53	6627.56	7642	0.98863	198183884
SRR15405557	PRJNA731148	AMPLICON	SAMN20583685	SRX11707697	SARS-CoV-2/Human/USA/CA-CDC-ASC210161600/2021	Illumina NovaSeq 6000	PAIRED	RT-PCR	VIRAL RNA	Severe acute respiratory syndrome coronavirus 2	Homo sapiens	ILLUMINA	2021-07-20	United States	North America	43	6288.43	7787	0.952914	188043036
SRR15405559	PRJNA731148	AMPLICON	SAMN20574436	SRX11707695	SARS-CoV-2/Human/USA/ME-CDC-ASC210161598/2021	Illumina NovaSeq 6000	PAIRED	RT-PCR	VIRAL RNA	Severe acute respiratory syndrome coronavirus 2	Homo sapiens	ILLUMINA	2021-07-20	United States	North America	39	5826.89	7566	0.979233	174241529
SRR15405561	PRJNA731148	AMPLICON	SAMN20574266	SRX11707693	SARS-CoV-2/Human/USA/TX-CDC-ASC210161595/2021	Illumina NovaSeq 6000	PAIRED	RT-PCR	VIRAL RNA	Severe acute respiratory syndrome coronavirus 2	Homo sapiens	ILLUMINA	2021-07-20	United States	North America	56	5985.93	7629	0.970003	178997213
SRR15405562	PRJNA731148	AMPLICON	SAMN20574443	SRX11707692	SARS-CoV-2/Human/USA/MA-CDC-ASC210161594/2021	Illumina NovaSeq 6000	PAIRED	RT-PCR	VIRAL RNA	Severe acute respiratory syndrome coronavirus 2	Homo sapiens	ILLUMINA	2021-07-20	United States	North America	47	3715.34	2526	0.91031	111099728
SRR15405563	PRJNA731148	AMPLICON	SAMN20574380	SRX11707691	SARS-CoV-2/Human/USA/NJ-CDC-ASC210161593/2021	Illumina NovaSeq 6000	PAIRED	RT-PCR	VIRAL RNA	Severe acute respiratory syndrome coronavirus 2	Homo sapiens	ILLUMINA	2021-07-20	United States	North America	44	4988.91	6054	0.93509	149183520
SRR15405564	PRJNA731148	AMPLICON	SAMN20574444	SRX11707690	SARS-CoV-2/Human/USA/MA-CDC-ASC210161592/2021	Illumina NovaSeq 6000	PAIRED	RT-PCR	VIRAL RNA	Severe acute respiratory syndrome coronavirus 2	Homo sapiens	ILLUMINA	2021-07-20	United States	North America	40	6276.21	7729	0.97629	187677470
SRR15405565	PRJNA731148	AMPLICON	SAMN20574536	SRX11707689	SARS-CoV-2/Human/USA/FL-CDC-ASC210161591/2021	Illumina NovaSeq 6000	PAIRED	RT-PCR	VIRAL RNA	Severe acute respiratory syndrome coronavirus 2	Homo sapiens	ILLUMINA	2021-07-20	United States	North America	44	5862.27	7431	0.963181	175299396
SRR15405566	PRJNA731148	AMPLICON	SAMN20574381	SRX11707688	SARS-CoV-2/Human/USA/NJ-CDC-ASC210161590/2021	Illumina NovaSeq 6000	PAIRED	RT-PCR	VIRAL RNA	Severe acute respiratory syndrome coronavirus 2	Homo sapiens	ILLUMINA	2021-07-20	United States	North America	54	4970.55	6278	0.938769	148634463
SRR15405568	PRJNA731148	AMPLICON	SAMN20574445	SRX11707686	SARS-CoV-2/Human/USA/MA-CDC-ASC210161588/2021	Illumina NovaSeq 6000	PAIRED	RT-PCR	VIRAL RNA	Severe acute respiratory syndrome coronavirus 2	Homo sapiens	ILLUMINA	2021-07-20	United States	North America	43	6794.09	7819	0.986958	203163765
SRR15405569	PRJNA731148	AMPLICON	SAMN20574537	SRX11707685	SARS-CoV-2/Human/USA/FL-CDC-ASC210161587/2021	Illumina NovaSeq 6000	PAIRED	RT-PCR	VIRAL RNA	Severe acute respiratory syndrome coronavirus 2	Homo sapiens	ILLUMINA	2021-07-20	United States	North America	41	6944.4	7833	0.989566	207658397
SRR15405570	PRJNA731148	AMPLICON	SAMN20574538	SRX11707684	SARS-CoV-2/Human/USA/FL-CDC-ASC210161586/2021	Illumina NovaSeq 6000	PAIRED	RT-PCR	VIRAL RNA	Severe acute respiratory syndrome coronavirus 2	Homo sapiens	ILLUMINA	2021-07-20	United States	North America	48	7126.8	7876	0.988563	213112822
SRR15405572	PRJNA731148	AMPLICON	SAMN20574267	SRX11707682	SARS-CoV-2/Human/USA/TX-CDC-ASC210161582/2021	Illumina NovaSeq 6000	PAIRED	RT-PCR	VIRAL RNA	Severe acute respiratory syndrome coronavirus 2	Homo sapiens	ILLUMINA	2021-07-20	United States	North America	48	5613.61	6884	0.955322	167863699
SRR15405573	PRJNA731148	AMPLICON	SAMN20574540	SRX11707681	SARS-CoV-2/Human/USA/FL-CDC-ASC210161581/2021	Illumina NovaSeq 6000	PAIRED	RT-PCR	VIRAL RNA	Severe acute respiratory syndrome coronavirus 2	Homo sapiens	ILLUMINA	2021-07-20	United States	North America	39	7335.14	7936	0.997525	219342691
SRR15405576	PRJNA731148	AMPLICON	SAMN20574268	SRX11707678	SARS-CoV-2/Human/USA/TX-CDC-ASC210161578/2021	Illumina NovaSeq 6000	PAIRED	RT-PCR	VIRAL RNA	Severe acute respiratory syndrome coronavirus 2	Homo sapiens	ILLUMINA	2021-07-20	United States	North America	50	6868.75	7735	0.996622	205396370
SRR15405577	PRJNA731148	AMPLICON	SAMN20574541	SRX11707677	SARS-CoV-2/Human/USA/FL-CDC-ASC210161577/2021	Illumina NovaSeq 6000	PAIRED	RT-PCR	VIRAL RNA	Severe acute respiratory syndrome coronavirus 2	Homo sapiens	ILLUMINA	2021-07-20	United States	North America	45	7451.15	7932	0.998495	222811785
SRR15405579	PRJNA731148	AMPLICON	SAMN20574269	SRX11707675	SARS-CoV-2/Human/USA/TX-CDC-ASC210161575/2021	Illumina NovaSeq 6000	PAIRED	RT-PCR	VIRAL RNA	Severe acute respiratory syndrome coronavirus 2	Homo sapiens	ILLUMINA	2021-07-20	United States	North America	49	7139.93	7923	0.99699	213505464
SRR15405580	PRJNA731148	AMPLICON	SAMN20574270	SRX11707674	SARS-CoV-2/Human/USA/TX-CDC-ASC210161574/2021	Illumina NovaSeq 6000	PAIRED	RT-PCR	VIRAL RNA	Severe acute respiratory syndrome coronavirus 2	Homo sapiens	ILLUMINA	2021-07-20	United States	North America	49	7221.19	7932	0.983246	215935341
SRR15405583	PRJNA731148	AMPLICON	SAMN20583688	SRX11707671	SARS-CoV-2/Human/USA/CA-CDC-ASC210161571/2021	Illumina NovaSeq 6000	PAIRED	RT-PCR	VIRAL RNA	Severe acute respiratory syndrome coronavirus 2	Homo sapiens	ILLUMINA	2021-07-20	United States	North America	48	7108.61	7819	0.996957	212568907
SRR15405585	PRJNA731148	AMPLICON	SAMN20574271	SRX11707669	SARS-CoV-2/Human/USA/TX-CDC-ASC210161569/2021	Illumina NovaSeq 6000	PAIRED	RT-PCR	VIRAL RNA	Severe acute respiratory syndrome coronavirus 2	Homo sapiens	ILLUMINA	2021-07-20	United States	North America	48	7437.2	7927	0.997559	222394698
SRR15405587	PRJNA731148	AMPLICON	SAMN20574333	SRX11707667	SARS-CoV-2/Human/USA/SC-CDC-ASC210161567/2021	Illumina NovaSeq 6000	PAIRED	RT-PCR	VIRAL RNA	Severe acute respiratory syndrome coronavirus 2	Homo sapiens	ILLUMINA	2021-07-20	United States	North America	44	7705.1	7951	0.997559	230405544
SRR15405590	PRJNA731148	AMPLICON	SAMN20583689	SRX11707664	SARS-CoV-2/Human/USA/CA-CDC-ASC210161564/2021	Illumina NovaSeq 6000	PAIRED	RT-PCR	VIRAL RNA	Severe acute respiratory syndrome coronavirus 2	Homo sapiens	ILLUMINA	2021-07-20	United States	North America	48	6058.14	7624	0.986389	181156605
SRR15405591	PRJNA731148	AMPLICON	SAMN20574543	SRX11707663	SARS-CoV-2/Human/USA/FL-CDC-ASC210161563/2021	Illumina NovaSeq 6000	PAIRED	RT-PCR	VIRAL RNA	Severe acute respiratory syndrome coronavirus 2	Homo sapiens	ILLUMINA	2021-07-20	United States	North America	39	7279.05	7922	0.99602	217665341
SRR15405592	PRJNA731148	AMPLICON	SAMN20574272	SRX11707662	SARS-CoV-2/Human/USA/TX-CDC-ASC210161562/2021	Illumina NovaSeq 6000	PAIRED	RT-PCR	VIRAL RNA	Severe acute respiratory syndrome coronavirus 2	Homo sapiens	ILLUMINA	2021-07-20	United States	North America	46	7269.21	7915	0.987694	217371049
SRR15405593	PRJNA731148	AMPLICON	SAMN20574246	SRX11707661	SARS-CoV-2/Human/USA/VA-CDC-ASC210161561/2021	Illumina NovaSeq 6000	PAIRED	RT-PCR	VIRAL RNA	Severe acute respiratory syndrome coronavirus 2	Homo sapiens	ILLUMINA	2021-07-20	United States	North America	44	7330.19	7919	0.997425	219194631
SRR15405598	PRJNA731148	AMPLICON	SAMN20574275	SRX11707656	SARS-CoV-2/Human/USA/TX-CDC-ASC210161556/2021	Illumina NovaSeq 6000	PAIRED	RT-PCR	VIRAL RNA	Severe acute respiratory syndrome coronavirus 2	Homo sapiens	ILLUMINA	2021-07-20	United States	North America	53	5867.52	7280	0.993914	175456457
SRR15405599	PRJNA731148	AMPLICON	SAMN20583691	SRX11707655	SARS-CoV-2/Human/USA/CA-CDC-ASC210161555/2021	Illumina NovaSeq 6000	PAIRED	RT-PCR	VIRAL RNA	Severe acute respiratory syndrome coronavirus 2	Homo sapiens	ILLUMINA	2021-07-20	United States	North America	47	4775.03	5328	0.954854	142787749
SRR15405604	PRJNA731148	AMPLICON	SAMN20583695	SRX11707650	SARS-CoV-2/Human/USA/CA-CDC-ASC210161549/2021	Illumina NovaSeq 6000	PAIRED	RT-PCR	VIRAL RNA	Severe acute respiratory syndrome coronavirus 2	Homo sapiens	ILLUMINA	2021-07-20	United States	North America	39	3917.62	3371	0.909039	117148475
SRR15405610	PRJNA731148	AMPLICON	SAMN20574456	SRX11707644	SARS-CoV-2/Human/USA/LA-CDC-ASC210161542/2021	Illumina NovaSeq 6000	PAIRED	RT-PCR	VIRAL RNA	Severe acute respiratory syndrome coronavirus 2	Homo sapiens	ILLUMINA	2021-07-19	United States	North America	50	7382.25	7918	0.997425	220751491
SRR15405611	PRJNA731148	AMPLICON	SAMN20583697	SRX11707643	SARS-CoV-2/Human/USA/CA-CDC-ASC210161541/2021	Illumina NovaSeq 6000	PAIRED	RT-PCR	VIRAL RNA	Severe acute respiratory syndrome coronavirus 2	Homo sapiens	ILLUMINA	2021-07-19	United States	North America	47	7246.49	7928	0.996589	216691697
SRR15405612	PRJNA731148	AMPLICON	SAMN20583698	SRX11707642	SARS-CoV-2/Human/USA/CA-CDC-ASC210161540/2021	Illumina NovaSeq 6000	PAIRED	RT-PCR	VIRAL RNA	Severe acute respiratory syndrome coronavirus 2	Homo sapiens	ILLUMINA	2021-07-18	United States	North America	46	4172.74	3862	0.946995	124777514
SRR15405614	PRJNA731148	AMPLICON	SAMN20574549	SRX11707640	SARS-CoV-2/Human/USA/FL-CDC-ASC210161538/2021	Illumina NovaSeq 6000	PAIRED	RT-PCR	VIRAL RNA	Severe acute respiratory syndrome coronavirus 2	Homo sapiens	ILLUMINA	2021-07-19	United States	North America	44	4363.98	4196	0.962378	130496117
SRR15405615	PRJNA731148	AMPLICON	SAMN20574334	SRX11707639	SARS-CoV-2/Human/USA/SC-CDC-ASC210161537/2021	Illumina NovaSeq 6000	PAIRED	RT-PCR	VIRAL RNA	Severe acute respiratory syndrome coronavirus 2	Homo sapiens	ILLUMINA	2021-07-19	United States	North America	46	4267.41	4270	0.992275	127608497
SRR15405616	PRJNA731148	AMPLICON	SAMN20583699	SRX11707638	SARS-CoV-2/Human/USA/CA-CDC-ASC210161536/2021	Illumina NovaSeq 6000	PAIRED	RT-PCR	VIRAL RNA	Severe acute respiratory syndrome coronavirus 2	Homo sapiens	ILLUMINA	2021-07-19	United States	North America	47	7564.88	7948	0.998696	226212510
SRR15405617	PRJNA731148	AMPLICON	SAMN20574335	SRX11707637	SARS-CoV-2/Human/USA/SC-CDC-ASC210161535/2021	Illumina NovaSeq 6000	PAIRED	RT-PCR	VIRAL RNA	Severe acute respiratory syndrome coronavirus 2	Homo sapiens	ILLUMINA	2021-07-17	United States	North America	46	7649.61	7954	0.998662	228746391
SRR15405619	PRJNA731148	AMPLICON	SAMN20574550	SRX11707635	SARS-CoV-2/Human/USA/FL-CDC-ASC210161533/2021	Illumina NovaSeq 6000	PAIRED	RT-PCR	VIRAL RNA	Severe acute respiratory syndrome coronavirus 2	Homo sapiens	ILLUMINA	2021-07-19	United States	North America	45	7601.26	7935	0.997525	227300385
SRR15405620	PRJNA731148	AMPLICON	SAMN20574551	SRX11707634	SARS-CoV-2/Human/USA/FL-CDC-ASC210161532/2021	Illumina NovaSeq 6000	PAIRED	RT-PCR	VIRAL RNA	Severe acute respiratory syndrome coronavirus 2	Homo sapiens	ILLUMINA	2021-07-19	United States	North America	43	7403.54	7923	0.998127	221387985
SRR15405621	PRJNA731148	AMPLICON	SAMN20574552	SRX11707633	SARS-CoV-2/Human/USA/FL-CDC-ASC210161531/2021	Illumina NovaSeq 6000	PAIRED	RT-PCR	VIRAL RNA	Severe acute respiratory syndrome coronavirus 2	Homo sapiens	ILLUMINA	2021-07-19	United States	North America	36	7160.47	7887	0.995753	214119438
SRR15405623	PRJNA731148	AMPLICON	SAMN20574415	SRX11707631	SARS-CoV-2/Human/USA/MO-CDC-ASC210161529/2021	Illumina NovaSeq 6000	PAIRED	RT-PCR	VIRAL RNA	Severe acute respiratory syndrome coronavirus 2	Homo sapiens	ILLUMINA	2021-07-19	United States	North America	50	7541.72	7939	0.997626	225520054
SRR15405624	PRJNA731148	AMPLICON	SAMN20583700	SRX11707630	SARS-CoV-2/Human/USA/CA-CDC-ASC210161528/2021	Illumina NovaSeq 6000	PAIRED	RT-PCR	VIRAL RNA	Severe acute respiratory syndrome coronavirus 2	Homo sapiens	ILLUMINA	2021-07-19	United States	North America	47	7291.91	7898	0.997726	218049847
SRR15405627	PRJNA731148	AMPLICON	SAMN20574336	SRX11707627	SARS-CoV-2/Human/USA/SC-CDC-ASC210161525/2021	Illumina NovaSeq 6000	PAIRED	RT-PCR	VIRAL RNA	Severe acute respiratory syndrome coronavirus 2	Homo sapiens	ILLUMINA	2021-07-17	United States	North America	48	5462.77	6363	0.990101	163353231
SRR15405632	PRJNA731148	AMPLICON	SAMN20583706	SRX11707622	SARS-CoV-2/Human/USA/CA-CDC-ASC210161520/2021	Illumina NovaSeq 6000	PAIRED	RT-PCR	VIRAL RNA	Severe acute respiratory syndrome coronavirus 2	Homo sapiens	ILLUMINA	2021-07-20	United States	North America	48	6895.06	7784	0.995753	206183121
SRR15405633	PRJNA731148	AMPLICON	SAMN20583707	SRX11707621	SARS-CoV-2/Human/USA/CA-CDC-ASC210161519/2021	Illumina NovaSeq 6000	PAIRED	RT-PCR	VIRAL RNA	Severe acute respiratory syndrome coronavirus 2	Homo sapiens	ILLUMINA	2021-07-19	United States	North America	45	7164.36	7913	0.997024	214235755
SRR15405634	PRJNA731148	AMPLICON	SAMN20583708	SRX11707620	SARS-CoV-2/Human/USA/CA-CDC-ASC210161518/2021	Illumina NovaSeq 6000	PAIRED	RT-PCR	VIRAL RNA	Severe acute respiratory syndrome coronavirus 2	Homo sapiens	ILLUMINA	2021-07-19	United States	North America	46	7247.6	7920	0.996188	216725131
SRR15405641	PRJNA731148	AMPLICON	SAMN20574278	SRX11707613	SARS-CoV-2/Human/USA/TX-CDC-ASC210161508/2021	Illumina NovaSeq 6000	PAIRED	RT-PCR	VIRAL RNA	Severe acute respiratory syndrome coronavirus 2	Homo sapiens	ILLUMINA	2021-07-19	United States	North America	49	6840.44	7893	0.99806	204549708
SRR15405643	PRJNA731148	AMPLICON	SAMN20574279	SRX11707611	SARS-CoV-2/Human/USA/TX-CDC-ASC210161506/2021	Illumina NovaSeq 6000	PAIRED	RT-PCR	VIRAL RNA	Severe acute respiratory syndrome coronavirus 2	Homo sapiens	ILLUMINA	2021-07-18	United States	North America	51	6488.23	7845	0.977962	194017623
SRR15405646	PRJNA731148	AMPLICON	SAMN20574281	SRX11707608	SARS-CoV-2/Human/USA/TX-CDC-ASC210161503/2021	Illumina NovaSeq 6000	PAIRED	RT-PCR	VIRAL RNA	Severe acute respiratory syndrome coronavirus 2	Homo sapiens	ILLUMINA	2021-07-18	United States	North America	48	6559.02	7746	0.983279	196134519
SRR15405647	PRJNA731148	AMPLICON	SAMN20574556	SRX11707607	SARS-CoV-2/Human/USA/FL-CDC-ASC210161502/2021	Illumina NovaSeq 6000	PAIRED	RT-PCR	VIRAL RNA	Severe acute respiratory syndrome coronavirus 2	Homo sapiens	ILLUMINA	2021-07-19	United States	North America	45	7385.33	7945	0.998629	220843413
SRR15405648	PRJNA731148	AMPLICON	SAMN20583709	SRX11707606	SARS-CoV-2/Human/USA/CA-CDC-ASC210161501/2021	Illumina NovaSeq 6000	PAIRED	RT-PCR	VIRAL RNA	Severe acute respiratory syndrome coronavirus 2	Homo sapiens	ILLUMINA	2021-07-18	United States	North America	48	7168.96	7844	0.997392	214373372
SRR15405649	PRJNA731148	AMPLICON	SAMN20583710	SRX11707605	SARS-CoV-2/Human/USA/CA-CDC-ASC210161500/2021	Illumina NovaSeq 6000	PAIRED	RT-PCR	VIRAL RNA	Severe acute respiratory syndrome coronavirus 2	Homo sapiens	ILLUMINA	2021-07-19	United States	North America	47	7633.84	7954	0.997659	228274683
SRR15405651	PRJNA731148	AMPLICON	SAMN20583712	SRX11707603	SARS-CoV-2/Human/USA/CA-CDC-ASC210161498/2021	Illumina NovaSeq 6000	PAIRED	RT-PCR	VIRAL RNA	Severe acute respiratory syndrome coronavirus 2	Homo sapiens	ILLUMINA	2021-07-19	United States	North America	43	6570.22	7497	0.995753	196469160
SRR15405654	PRJNA731148	AMPLICON	SAMN20574252	SRX11707600	SARS-CoV-2/Human/USA/UT-CDC-ASC210161494/2021	Illumina NovaSeq 6000	PAIRED	RT-PCR	VIRAL RNA	Severe acute respiratory syndrome coronavirus 2	Homo sapiens	ILLUMINA	2021-07-19	United States	North America	40	6201.3	7680	0.988229	185437451
SRR15405655	PRJNA731148	AMPLICON	SAMN20574253	SRX11707599	SARS-CoV-2/Human/USA/UT-CDC-ASC210161493/2021	Illumina NovaSeq 6000	PAIRED	RT-PCR	VIRAL RNA	Severe acute respiratory syndrome coronavirus 2	Homo sapiens	ILLUMINA	2021-07-18	United States	North America	44	6525.32	7839	0.993245	195126753
SRR15405656	PRJNA731148	AMPLICON	SAMN20583715	SRX11707598	SARS-CoV-2/Human/USA/CA-CDC-ASC210161492/2021	Illumina NovaSeq 6000	PAIRED	RT-PCR	VIRAL RNA	Severe acute respiratory syndrome coronavirus 2	Homo sapiens	ILLUMINA	2021-07-19	United States	North America	44	6483.71	7797	0.994516	193882267
SRR15405659	PRJNA731148	AMPLICON	SAMN20574342	SRX11707595	SARS-CoV-2/Human/USA/PR-CDC-ASC210161489/2021	Illumina NovaSeq 6000	PAIRED	RT-PCR	VIRAL RNA	Severe acute respiratory syndrome coronavirus 2	Homo sapiens	ILLUMINA	2021-07-19	United States	North America	50	6945.61	7909	0.996823	207694485
SRR15405660	PRJNA731148	AMPLICON	SAMN20574557	SRX11707594	SARS-CoV-2/Human/USA/FL-CDC-ASC210161487/2021	Illumina NovaSeq 6000	PAIRED	RT-PCR	VIRAL RNA	Severe acute respiratory syndrome coronavirus 2	Homo sapiens	ILLUMINA	2021-07-19	United States	North America	51	6913.96	7748	0.995719	206748123
SRR15405661	PRJNA731148	AMPLICON	SAMN20574282	SRX11707593	SARS-CoV-2/Human/USA/TX-CDC-ASC210161486/2021	Illumina NovaSeq 6000	PAIRED	RT-PCR	VIRAL RNA	Severe acute respiratory syndrome coronavirus 2	Homo sapiens	ILLUMINA	2021-07-17	United States	North America	48	2801.65	2571	0.98251	83777647
SRR15405662	PRJNA731148	AMPLICON	SAMN20583718	SRX11707592	SARS-CoV-2/Human/USA/CA-CDC-ASC210161485/2021	Illumina NovaSeq 6000	PAIRED	RT-PCR	VIRAL RNA	Severe acute respiratory syndrome coronavirus 2	Homo sapiens	ILLUMINA	2021-07-18	United States	North America	45	7464.8	7949	0.996723	223219773
SRR15405665	PRJNA731148	AMPLICON	SAMN20583719	SRX11707589	SARS-CoV-2/Human/USA/CA-CDC-ASC210161482/2021	Illumina NovaSeq 6000	PAIRED	RT-PCR	VIRAL RNA	Severe acute respiratory syndrome coronavirus 2	Homo sapiens	ILLUMINA	2021-07-19	United States	North America	48	6038.94	7629	0.973113	180582321
SRR15405666	PRJNA731148	AMPLICON	SAMN20583720	SRX11707588	SARS-CoV-2/Human/USA/CA-CDC-ASC210161481/2021	Illumina NovaSeq 6000	PAIRED	RT-PCR	VIRAL RNA	Severe acute respiratory syndrome coronavirus 2	Homo sapiens	ILLUMINA	2021-07-19	United States	North America	43	6227.35	7673	0.986991	186216329
SRR15405667	PRJNA731148	AMPLICON	SAMN20583969	SRX11707587	SARS-CoV-2/Human/USA/AR-CDC-ASC210161480/2021	Illumina NovaSeq 6000	PAIRED	RT-PCR	VIRAL RNA	Severe acute respiratory syndrome coronavirus 2	Homo sapiens	ILLUMINA	2021-07-18	United States	North America	45	4887.67	6040	0.939137	146156135
SRR15405671	PRJNA731148	AMPLICON	SAMN20574559	SRX11707583	SARS-CoV-2/Human/USA/FL-CDC-ASC210161476/2021	Illumina NovaSeq 6000	PAIRED	RT-PCR	VIRAL RNA	Severe acute respiratory syndrome coronavirus 2	Homo sapiens	ILLUMINA	2021-07-19	United States	North America	38	4228.73	4192	0.987058	126451738
SRR15405672	PRJNA731148	AMPLICON	SAMN20574391	SRX11707582	SARS-CoV-2/Human/USA/NC-CDC-ASC210161475/2021	Illumina NovaSeq 6000	PAIRED	RT-PCR	VIRAL RNA	Severe acute respiratory syndrome coronavirus 2	Homo sapiens	ILLUMINA	2021-07-20	United States	North America	46	7221.61	7938	0.99475	215947701
SRR15405674	PRJNA731148	AMPLICON	SAMN20574393	SRX11707580	SARS-CoV-2/Human/USA/NC-CDC-ASC210161473/2021	Illumina NovaSeq 6000	PAIRED	RT-PCR	VIRAL RNA	Severe acute respiratory syndrome coronavirus 2	Homo sapiens	ILLUMINA	2021-07-20	United States	North America	44	7029.1	7924	0.995753	210191326
SRR15405675	PRJNA731148	AMPLICON	SAMN20574457	SRX11707579	SARS-CoV-2/Human/USA/LA-CDC-ASC210161472/2021	Illumina NovaSeq 6000	PAIRED	RT-PCR	VIRAL RNA	Severe acute respiratory syndrome coronavirus 2	Homo sapiens	ILLUMINA	2021-07-19	United States	North America	47	5218.2	5860	0.986222	156039748
SRR15405677	PRJNA731148	AMPLICON	SAMN20574561	SRX11707577	SARS-CoV-2/Human/USA/FL-CDC-ASC210161469/2021	Illumina NovaSeq 6000	PAIRED	RT-PCR	VIRAL RNA	Severe acute respiratory syndrome coronavirus 2	Homo sapiens	ILLUMINA	2021-07-19	United States	North America	41	6182.48	7788	0.988463	184874702
SRR15405678	PRJNA731148	AMPLICON	SAMN20574562	SRX11707576	SARS-CoV-2/Human/USA/FL-CDC-ASC210161468/2021	Illumina NovaSeq 6000	PAIRED	RT-PCR	VIRAL RNA	Severe acute respiratory syndrome coronavirus 2	Homo sapiens	ILLUMINA	2021-07-20	United States	North America	49	6320.57	7763	0.979768	189004135
SRR15405682	PRJNA731148	AMPLICON	SAMN20574447	SRX11707572	SARS-CoV-2/Human/USA/MA-CDC-ASC210161464/2021	Illumina NovaSeq 6000	PAIRED	RT-PCR	VIRAL RNA	Severe acute respiratory syndrome coronavirus 2	Homo sapiens	ILLUMINA	2021-07-20	United States	North America	46	6775.56	7434	0.997392	202609567
SRR15406020	PRJNA731149	AMPLICON	SAMN20696311	SRX11708396	SARS-CoV-2/Human/USA/CA-CDC-IBX969865208083/2021	Illumina NovaSeq 6000	PAIRED	RT-PCR	VIRAL RNA	Severe acute respiratory syndrome coronavirus 2	Homo sapiens	ILLUMINA	2021-07-28	United States	North America	44	6214.97	7162	0.970505	185846290
SRR15406023	PRJNA731149	AMPLICON	SAMN20696150	SRX11708393	SARS-CoV-2/Human/USA/MN-CDC-IBX942428510461/2021	Illumina NovaSeq 6000	PAIRED	RT-PCR	VIRAL RNA	Severe acute respiratory syndrome coronavirus 2	Homo sapiens	ILLUMINA	2021-07-24	United States	North America	41	4730.46	5616	0.952513	141454879
SRR15406028	PRJNA731149	AMPLICON	SAMN20696153	SRX11708388	SARS-CoV-2/Human/USA/MN-CDC-IBX930055797041/2021	Illumina NovaSeq 6000	PAIRED	RT-PCR	VIRAL RNA	Severe acute respiratory syndrome coronavirus 2	Homo sapiens	ILLUMINA	2021-07-25	United States	North America	42	6263.58	7049	0.977862	187299770
SRR15406029	PRJNA731149	AMPLICON	SAMN20696124	SRX11708387	SARS-CoV-2/Human/USA/NM-CDC-IBX928671897491/2021	Illumina NovaSeq 6000	PAIRED	RT-PCR	VIRAL RNA	Severe acute respiratory syndrome coronavirus 2	Homo sapiens	ILLUMINA	2021-07-27	United States	North America	52	6232.89	7274	0.968264	186382252
SRR15406031	PRJNA731149	AMPLICON	SAMN20696129	SRX11708385	SARS-CoV-2/Human/USA/NJ-CDC-IBX918231171423/2021	Illumina NovaSeq 6000	PAIRED	RT-PCR	VIRAL RNA	Severe acute respiratory syndrome coronavirus 2	Homo sapiens	ILLUMINA	2021-07-26	United States	North America	43	5612.15	6361	0.969435	167819998
SRR15406032	PRJNA731149	AMPLICON	SAMN20696155	SRX11708384	SARS-CoV-2/Human/USA/MN-CDC-IBX915013435745/2021	Illumina NovaSeq 6000	PAIRED	RT-PCR	VIRAL RNA	Severe acute respiratory syndrome coronavirus 2	Homo sapiens	ILLUMINA	2021-07-25	United States	North America	40	6530.17	7287	0.995954	195271536
SRR15406033	PRJNA731149	AMPLICON	SAMN20696296	SRX11708383	SARS-CoV-2/Human/USA/GA-CDC-IBX896383338442/2021	Illumina NovaSeq 6000	PAIRED	RT-PCR	VIRAL RNA	Severe acute respiratory syndrome coronavirus 2	Homo sapiens	ILLUMINA	2021-07-27	United States	North America	50	4965.91	6265	0.937632	148495593
SRR15406034	PRJNA731149	AMPLICON	SAMN20696096	SRX11708382	SARS-CoV-2/Human/USA/WY-CDC-IBX882945316399/2021	Illumina NovaSeq 6000	PAIRED	RT-PCR	VIRAL RNA	Severe acute respiratory syndrome coronavirus 2	Homo sapiens	ILLUMINA	2021-07-28	United States	North America	37	4398.74	4920	0.941009	131535645
SRR15406035	PRJNA731149	AMPLICON	SAMN20696097	SRX11708381	SARS-CoV-2/Human/USA/WY-CDC-IBX872342799476/2021	Illumina NovaSeq 6000	PAIRED	RT-PCR	VIRAL RNA	Severe acute respiratory syndrome coronavirus 2	Homo sapiens	ILLUMINA	2021-07-27	United States	North America	49	6620.37	7383	0.977059	197968972
SRR15406036	PRJNA731149	AMPLICON	SAMN20696156	SRX11708380	SARS-CoV-2/Human/USA/MN-CDC-IBX869653425737/2021	Illumina NovaSeq 6000	PAIRED	RT-PCR	VIRAL RNA	Severe acute respiratory syndrome coronavirus 2	Homo sapiens	ILLUMINA	2021-07-25	United States	North America	42	4731.66	5799	0.952446	141490860
SRR15406037	PRJNA731149	AMPLICON	SAMN20696157	SRX11708379	SARS-CoV-2/Human/USA/MN-CDC-IBX868374190302/2021	Illumina NovaSeq 6000	PAIRED	RT-PCR	VIRAL RNA	Severe acute respiratory syndrome coronavirus 2	Homo sapiens	ILLUMINA	2021-07-26	United States	North America	46	4403.33	4950	0.950674	131672680
SRR15406039	PRJNA731149	AMPLICON	SAMN20696158	SRX11708377	SARS-CoV-2/Human/USA/MN-CDC-IBX853030476815/2021	Illumina NovaSeq 6000	PAIRED	RT-PCR	VIRAL RNA	Severe acute respiratory syndrome coronavirus 2	Homo sapiens	ILLUMINA	2021-07-26	United States	North America	41	6258.92	7321	0.99699	187160512
SRR15406042	PRJNA731149	AMPLICON	SAMN20696098	SRX11708374	SARS-CoV-2/Human/USA/WY-CDC-IBX844995284037/2021	Illumina NovaSeq 6000	PAIRED	RT-PCR	VIRAL RNA	Severe acute respiratory syndrome coronavirus 2	Homo sapiens	ILLUMINA	2021-07-28	United States	North America	39	3492.44	2980	0.908003	104434371
SRR15406058	PRJNA731149	AMPLICON	SAMN20696172	SRX11708358	SARS-CoV-2/Human/USA/MN-CDC-IBX755223444267/2021	Illumina NovaSeq 6000	PAIRED	RT-PCR	VIRAL RNA	Severe acute respiratory syndrome coronavirus 2	Homo sapiens	ILLUMINA	2021-07-26	United States	North America	43	6747.4	7567	0.977828	201767394
SRR15406062	PRJNA731149	AMPLICON	SAMN20696174	SRX11708354	SARS-CoV-2/Human/USA/MN-CDC-IBX724256835346/2021	Illumina NovaSeq 6000	PAIRED	RT-PCR	VIRAL RNA	Severe acute respiratory syndrome coronavirus 2	Homo sapiens	ILLUMINA	2021-07-25	United States	North America	45	4466.88	5274	0.939103	133573217
SRR15406070	PRJNA731149	AMPLICON	SAMN20696180	SRX11708346	SARS-CoV-2/Human/USA/MN-CDC-IBX681273808771/2021	Illumina NovaSeq 6000	PAIRED	RT-PCR	VIRAL RNA	Severe acute respiratory syndrome coronavirus 2	Homo sapiens	ILLUMINA	2021-07-22	United States	North America	43	6263.76	7025	0.98659	187305115
SRR15406076	PRJNA731149	AMPLICON	SAMN20696312	SRX11708340	SARS-CoV-2/Human/USA/CA-CDC-IBX665410794002/2021	Illumina NovaSeq 6000	PAIRED	RT-PCR	VIRAL RNA	Severe acute respiratory syndrome coronavirus 2	Homo sapiens	ILLUMINA	2021-07-27	United States	North America	40	6415.29	7493	0.992242	191836450
SRR15406078	PRJNA731149	AMPLICON	SAMN20696125	SRX11708338	SARS-CoV-2/Human/USA/NM-CDC-IBX663311895708/2021	Illumina NovaSeq 6000	PAIRED	RT-PCR	VIRAL RNA	Severe acute respiratory syndrome coronavirus 2	Homo sapiens	ILLUMINA	2021-07-27	United States	North America	41	5536.19	6624	0.969468	165548682
SRR15406085	PRJNA731149	AMPLICON	SAMN20696190	SRX11708331	SARS-CoV-2/Human/USA/MN-CDC-IBX631226374178/2021	Illumina NovaSeq 6000	PAIRED	RT-PCR	VIRAL RNA	Severe acute respiratory syndrome coronavirus 2	Homo sapiens	ILLUMINA	2021-07-26	United States	North America	49	5315.04	6270	0.965221	158935695
SRR15406086	PRJNA731149	AMPLICON	SAMN20696191	SRX11708330	SARS-CoV-2/Human/USA/MN-CDC-IBX626649183377/2021	Illumina NovaSeq 6000	PAIRED	RT-PCR	VIRAL RNA	Severe acute respiratory syndrome coronavirus 2	Homo sapiens	ILLUMINA	2021-07-24	United States	North America	53	6098.41	6897	0.964485	182360729
SRR15406089	PRJNA731149	AMPLICON	SAMN20696192	SRX11708327	SARS-CoV-2/Human/USA/MN-CDC-IBX602317581020/2021	Illumina NovaSeq 6000	PAIRED	RT-PCR	VIRAL RNA	Severe acute respiratory syndrome coronavirus 2	Homo sapiens	ILLUMINA	2021-07-23	United States	North America	48	6584.24	7522	0.97726	196888579
SRR15406096	PRJNA731149	AMPLICON	SAMN20696197	SRX11708320	SARS-CoV-2/Human/USA/MN-CDC-IBX560094873548/2021	Illumina NovaSeq 6000	PAIRED	RT-PCR	VIRAL RNA	Severe acute respiratory syndrome coronavirus 2	Homo sapiens	ILLUMINA	2021-07-26	United States	North America	45	6536.76	7484	0.976725	195468798
SRR15406103	PRJNA731149	AMPLICON	SAMN20696200	SRX11708313	SARS-CoV-2/Human/USA/MN-CDC-IBX517847429038/2021	Illumina NovaSeq 6000	PAIRED	RT-PCR	VIRAL RNA	Severe acute respiratory syndrome coronavirus 2	Homo sapiens	ILLUMINA	2021-07-22	United States	North America	44	5722.96	6611	0.970337	171133784
SRR15406113	PRJNA731149	AMPLICON	SAMN20696314	SRX11708303	SARS-CoV-2/Human/USA/CA-CDC-IBX486363540871/2021	Illumina NovaSeq 6000	PAIRED	RT-PCR	VIRAL RNA	Severe acute respiratory syndrome coronavirus 2	Homo sapiens	ILLUMINA	2021-07-28	United States	North America	47	4240.72	4489	0.929138	126810271
SRR15406127	PRJNA731149	AMPLICON	SAMN20696315	SRX11708289	SARS-CoV-2/Human/USA/CA-CDC-IBX455020692111/2021	Illumina NovaSeq 6000	PAIRED	RT-PCR	VIRAL RNA	Severe acute respiratory syndrome coronavirus 2	Homo sapiens	ILLUMINA	2021-07-28	United States	North America	43	5145.76	6381	0.963014	153873745
SRR15406128	PRJNA731149	AMPLICON	SAMN20696133	SRX11708288	SARS-CoV-2/Human/USA/NJ-CDC-IBX446968760952/2021	Illumina NovaSeq 6000	PAIRED	RT-PCR	VIRAL RNA	Severe acute respiratory syndrome coronavirus 2	Homo sapiens	ILLUMINA	2021-07-26	United States	North America	42	4779.58	5604	0.967495	142923682
SRR15406133	PRJNA731149	AMPLICON	SAMN20696215	SRX11708283	SARS-CoV-2/Human/USA/MN-CDC-IBX434298838612/2021	Illumina NovaSeq 6000	PAIRED	RT-PCR	VIRAL RNA	Severe acute respiratory syndrome coronavirus 2	Homo sapiens	ILLUMINA	2021-07-26	United States	North America	43	6729.2	7514	0.98659	201223279
SRR15406135	PRJNA731149	AMPLICON	SAMN20696217	SRX11708281	SARS-CoV-2/Human/USA/MN-CDC-IBX432151717297/2021	Illumina NovaSeq 6000	PAIRED	RT-PCR	VIRAL RNA	Severe acute respiratory syndrome coronavirus 2	Homo sapiens	ILLUMINA	2021-07-22	United States	North America	44	3812.2	3873	0.932549	113996260
SRR15406137	PRJNA731149	AMPLICON	SAMN20696218	SRX11708279	SARS-CoV-2/Human/USA/MN-CDC-IBX424538021065/2021	Illumina NovaSeq 6000	PAIRED	RT-PCR	VIRAL RNA	Severe acute respiratory syndrome coronavirus 2	Homo sapiens	ILLUMINA	2021-07-26	United States	North America	45	4730	5535	0.956459	141441149
SRR15406142	PRJNA731149	AMPLICON	SAMN20696108	SRX11708274	SARS-CoV-2/Human/USA/WI-CDC-IBX418518041430/2021	Illumina NovaSeq 6000	PAIRED	RT-PCR	VIRAL RNA	Severe acute respiratory syndrome coronavirus 2	Homo sapiens	ILLUMINA	2021-07-26	United States	North America	44	4958.98	5921	0.961509	148288512
SRR15406154	PRJNA731149	AMPLICON	SAMN20696229	SRX11708262	SARS-CoV-2/Human/USA/MN-CDC-IBX378913539502/2021	Illumina NovaSeq 6000	PAIRED	RT-PCR	VIRAL RNA	Severe acute respiratory syndrome coronavirus 2	Homo sapiens	ILLUMINA	2021-07-25	United States	North America	53	4612.46	5424	0.956459	137926267
SRR15406164	PRJNA731149	AMPLICON	SAMN20696234	SRX11708252	SARS-CoV-2/Human/USA/MN-CDC-IBX338724109335/2021	Illumina NovaSeq 6000	PAIRED	RT-PCR	VIRAL RNA	Severe acute respiratory syndrome coronavirus 2	Homo sapiens	ILLUMINA	2021-07-21	United States	North America	34	5608.39	6397	0.980571	167707744
SRR15406166	PRJNA731149	AMPLICON	SAMN20696139	SRX11708250	SARS-CoV-2/Human/USA/NC-CDC-IBX336505770796/2021	Illumina NovaSeq 6000	PAIRED	RT-PCR	VIRAL RNA	Severe acute respiratory syndrome coronavirus 2	Homo sapiens	ILLUMINA	2021-07-27	United States	North America	48	5508.81	6907	0.949871	164730043
SRR15406171	PRJNA731149	AMPLICON	SAMN20696307	SRX11708245	SARS-CoV-2/Human/USA/FL-CDC-IBX305298661828/2021	Illumina NovaSeq 6000	PAIRED	RT-PCR	VIRAL RNA	Severe acute respiratory syndrome coronavirus 2	Homo sapiens	ILLUMINA	2021-07-27	United States	North America	48	6376.38	7152	0.976558	190673019
SRR15406175	PRJNA731149	AMPLICON	SAMN20696240	SRX11708241	SARS-CoV-2/Human/USA/MN-CDC-IBX287003772967/2021	Illumina NovaSeq 6000	PAIRED	RT-PCR	VIRAL RNA	Severe acute respiratory syndrome coronavirus 2	Homo sapiens	ILLUMINA	2021-07-26	United States	North America	47	5082.28	6580	0.948333	151975491
SRR15406183	PRJNA731149	AMPLICON	SAMN20696245	SRX11708233	SARS-CoV-2/Human/USA/MN-CDC-IBX267438146115/2021	Illumina NovaSeq 6000	PAIRED	RT-PCR	VIRAL RNA	Severe acute respiratory syndrome coronavirus 2	Homo sapiens	ILLUMINA	2021-07-25	United States	North America	49	4148.24	4646	0.92469	124044933
SRR15406186	PRJNA731149	AMPLICON	SAMN20696247	SRX11708230	SARS-CoV-2/Human/USA/MN-CDC-IBX244791536769/2021	Illumina NovaSeq 6000	PAIRED	RT-PCR	VIRAL RNA	Severe acute respiratory syndrome coronavirus 2	Homo sapiens	ILLUMINA	2021-07-22	United States	North America	42	4805.15	5867	0.950975	143688286
SRR15406191	PRJNA731149	AMPLICON	SAMN20696105	SRX11708225	SARS-CoV-2/Human/USA/WY-CDC-IBX215834592020/2021	Illumina NovaSeq 6000	PAIRED	RT-PCR	VIRAL RNA	Severe acute respiratory syndrome coronavirus 2	Homo sapiens	ILLUMINA	2021-07-28	United States	North America	36	4286.12	4569	0.933451	128167804
SRR15406192	PRJNA731149	AMPLICON	SAMN20696250	SRX11708224	SARS-CoV-2/Human/USA/MN-CDC-IBX213931797907/2021	Illumina NovaSeq 6000	PAIRED	RT-PCR	VIRAL RNA	Severe acute respiratory syndrome coronavirus 2	Homo sapiens	ILLUMINA	2021-07-26	United States	North America	42	4615.02	5540	0.907735	138003035
SRR15406194	PRJNA731149	AMPLICON	SAMN20696118	SRX11708222	SARS-CoV-2/Human/USA/SD-CDC-IBX197335278571/2021	Illumina NovaSeq 6000	PAIRED	RT-PCR	VIRAL RNA	Severe acute respiratory syndrome coronavirus 2	Homo sapiens	ILLUMINA	2021-07-27	United States	North America	53	4834.47	5986	0.950339	144565041
SRR15406196	PRJNA731149	AMPLICON	SAMN20696107	SRX11708220	SARS-CoV-2/Human/USA/WV-CDC-IBX184898846456/2021	Illumina NovaSeq 6000	PAIRED	RT-PCR	VIRAL RNA	Severe acute respiratory syndrome coronavirus 2	Homo sapiens	ILLUMINA	2021-07-27	United States	North America	39	5856.09	7151	0.977394	175114764
SRR15406203	PRJNA731149	AMPLICON	SAMN20696256	SRX11708213	SARS-CoV-2/Human/USA/MN-CDC-IBX121727837121/2021	Illumina NovaSeq 6000	PAIRED	RT-PCR	VIRAL RNA	Severe acute respiratory syndrome coronavirus 2	Homo sapiens	ILLUMINA	2021-07-26	United States	North America	43	3953.73	4227	0.923051	118228325
SRR15406204	PRJNA731149	AMPLICON	SAMN20696257	SRX11708212	SARS-CoV-2/Human/USA/MN-CDC-IBX118727441934/2021	Illumina NovaSeq 6000	PAIRED	RT-PCR	VIRAL RNA	Severe acute respiratory syndrome coronavirus 2	Homo sapiens	ILLUMINA	2021-07-27	United States	North America	44	6737.17	7449	0.976424	201461724
SRR15406211	PRJNA731149	AMPLICON	SAMN20696263	SRX11708205	SARS-CoV-2/Human/USA/MN-CDC-IBX094298291110/2021	Illumina NovaSeq 6000	PAIRED	RT-PCR	VIRAL RNA	Severe acute respiratory syndrome coronavirus 2	Homo sapiens	ILLUMINA	2021-07-26	United States	North America	49	4910.65	6021	0.945791	146843234
SRR15406214	PRJNA731149	AMPLICON	SAMN20696265	SRX11708202	SARS-CoV-2/Human/USA/MN-CDC-IBX087026790400/2021	Illumina NovaSeq 6000	PAIRED	RT-PCR	VIRAL RNA	Severe acute respiratory syndrome coronavirus 2	Homo sapiens	ILLUMINA	2021-07-25	United States	North America	47	5838.83	6958	0.976156	174598407
SRR15406230	PRJNA731149	AMPLICON	SAMN20696277	SRX11708186	SARS-CoV-2/Human/USA/MN-CDC-IBX035023350730/2021	Illumina NovaSeq 6000	PAIRED	RT-PCR	VIRAL RNA	Severe acute respiratory syndrome coronavirus 2	Homo sapiens	ILLUMINA	2021-07-23	United States	North America	42	6116.62	7109	0.988663	182905147
SRR15406236	PRJNA731149	AMPLICON	SAMN20696282	SRX11708180	SARS-CoV-2/Human/USA/MN-CDC-IBX004367825123/2021	Illumina NovaSeq 6000	PAIRED	RT-PCR	VIRAL RNA	Severe acute respiratory syndrome coronavirus 2	Homo sapiens	ILLUMINA	2021-07-27	United States	North America	45	6541.75	7393	0.976725	195617985
SRR15406252	PRJNA731149	AMPLICON	SAMN20696407	SRX11708638	SARS-CoV-2/Human/USA/MN-CDC-IBX667636887020/2021	Illumina NovaSeq 6000	PAIRED	RT-PCR	VIRAL RNA	Severe acute respiratory syndrome coronavirus 2	Homo sapiens	ILLUMINA	2021-07-27	United States	North America	47	5141.75	5593	0.963716	153753801
SRR15406254	PRJNA731149	AMPLICON	SAMN20696409	SRX11708636	SARS-CoV-2/Human/USA/MN-CDC-IBX654254415256/2021	Illumina NovaSeq 6000	PAIRED	RT-PCR	VIRAL RNA	Severe acute respiratory syndrome coronavirus 2	Homo sapiens	ILLUMINA	2021-07-27	United States	North America	43	3746.67	3820	0.922784	112036646
SRR15406257	PRJNA731149	AMPLICON	SAMN20696412	SRX11708633	SARS-CoV-2/Human/USA/MN-CDC-IBX648092524615/2021	Illumina NovaSeq 6000	PAIRED	RT-PCR	VIRAL RNA	Severe acute respiratory syndrome coronavirus 2	Homo sapiens	ILLUMINA	2021-07-31	United States	North America	45	5817.5	6561	0.970705	173960746
SRR15406262	PRJNA731149	AMPLICON	SAMN20696416	SRX11708628	SARS-CoV-2/Human/USA/MN-CDC-IBX620615372252/2021	Illumina NovaSeq 6000	PAIRED	RT-PCR	VIRAL RNA	Severe acute respiratory syndrome coronavirus 2	Homo sapiens	ILLUMINA	2021-07-29	United States	North America	42	4034.26	4043	0.900378	120636470
SRR15406263	PRJNA731149	AMPLICON	SAMN20696417	SRX11708627	SARS-CoV-2/Human/USA/MN-CDC-IBX614748130997/2021	Illumina NovaSeq 6000	PAIRED	RT-PCR	VIRAL RNA	Severe acute respiratory syndrome coronavirus 2	Homo sapiens	ILLUMINA	2021-07-27	United States	North America	42	6145.39	7423	0.959971	183765561
SRR15406271	PRJNA731149	AMPLICON	SAMN20696425	SRX11708619	SARS-CoV-2/Human/USA/MN-CDC-IBX590686657508/2021	Illumina NovaSeq 6000	PAIRED	RT-PCR	VIRAL RNA	Severe acute respiratory syndrome coronavirus 2	Homo sapiens	ILLUMINA	2021-07-31	United States	North America	45	4454.7	4972	0.951142	133208940
SRR15406281	PRJNA731149	AMPLICON	SAMN20696435	SRX11708609	SARS-CoV-2/Human/USA/MN-CDC-IBX551543156615/2021	Illumina NovaSeq 6000	PAIRED	RT-PCR	VIRAL RNA	Severe acute respiratory syndrome coronavirus 2	Homo sapiens	ILLUMINA	2021-07-31	United States	North America	41	5594.14	5891	0.988295	167281541
SRR15406295	PRJNA731149	AMPLICON	SAMN20696448	SRX11708595	SARS-CoV-2/Human/USA/MN-CDC-IBX497564493571/2021	Illumina NovaSeq 6000	PAIRED	RT-PCR	VIRAL RNA	Severe acute respiratory syndrome coronavirus 2	Homo sapiens	ILLUMINA	2021-07-31	United States	North America	50	3322.12	2936	0.917533	99341224
SRR15406300	PRJNA731149	AMPLICON	SAMN20696452	SRX11708590	SARS-CoV-2/Human/USA/MN-CDC-IBX477613342016/2021	Illumina NovaSeq 6000	PAIRED	RT-PCR	VIRAL RNA	Severe acute respiratory syndrome coronavirus 2	Homo sapiens	ILLUMINA	2021-07-28	United States	North America	47	4412.73	4618	0.960472	131953821
SRR15406312	PRJNA731149	AMPLICON	SAMN20696462	SRX11708578	SARS-CoV-2/Human/USA/MN-CDC-IBX422436417007/2021	Illumina NovaSeq 6000	PAIRED	RT-PCR	VIRAL RNA	Severe acute respiratory syndrome coronavirus 2	Homo sapiens	ILLUMINA	2021-07-31	United States	North America	52	3535.43	3257	0.9176	105719857
SRR15406315	PRJNA731149	AMPLICON	SAMN20696465	SRX11708575	SARS-CoV-2/Human/USA/MN-CDC-IBX414779319021/2021	Illumina NovaSeq 6000	PAIRED	RT-PCR	VIRAL RNA	Severe acute respiratory syndrome coronavirus 2	Homo sapiens	ILLUMINA	2021-07-29	United States	North America	48	6207.77	7334	0.985018	185630805
SRR15406331	PRJNA731149	AMPLICON	SAMN20696479	SRX11708559	SARS-CoV-2/Human/USA/MN-CDC-IBX379059340895/2021	Illumina NovaSeq 6000	PAIRED	RT-PCR	VIRAL RNA	Severe acute respiratory syndrome coronavirus 2	Homo sapiens	ILLUMINA	2021-07-31	United States	North America	42	3959.11	4228	0.96084	118389193
SRR15406333	PRJNA731149	AMPLICON	SAMN20696559	SRX11708557	SARS-CoV-2/Human/USA/CA-CDC-IBX376144597963/2021	Illumina NovaSeq 6000	PAIRED	RT-PCR	VIRAL RNA	Severe acute respiratory syndrome coronavirus 2	Homo sapiens	ILLUMINA	2021-07-31	United States	North America	47	4740.09	5583	0.953249	141742895
SRR15406340	PRJNA731149	AMPLICON	SAMN20696337	SRX11708550	SARS-CoV-2/Human/USA/NJ-CDC-IBX337520300333/2021	Illumina NovaSeq 6000	PAIRED	RT-PCR	VIRAL RNA	Severe acute respiratory syndrome coronavirus 2	Homo sapiens	ILLUMINA	2021-07-30	United States	North America	42	5257.25	5705	0.9793	157207415
SRR15406352	PRJNA731149	AMPLICON	SAMN20696494	SRX11708538	SARS-CoV-2/Human/USA/MN-CDC-IBX259703992731/2021	Illumina NovaSeq 6000	PAIRED	RT-PCR	VIRAL RNA	Severe acute respiratory syndrome coronavirus 2	Homo sapiens	ILLUMINA	2021-07-31	United States	North America	45	5218.53	5877	0.969435	156049794
SRR15406353	PRJNA731149	AMPLICON	SAMN20696495	SRX11708537	SARS-CoV-2/Human/USA/MN-CDC-IBX259257652796/2021	Illumina NovaSeq 6000	PAIRED	RT-PCR	VIRAL RNA	Severe acute respiratory syndrome coronavirus 2	Homo sapiens	ILLUMINA	2021-07-31	United States	North America	55	3746.09	3698	0.92265	112019440
SRR15406356	PRJNA731149	AMPLICON	SAMN20696498	SRX11708534	SARS-CoV-2/Human/USA/MN-CDC-IBX249733880988/2021	Illumina NovaSeq 6000	PAIRED	RT-PCR	VIRAL RNA	Severe acute respiratory syndrome coronavirus 2	Homo sapiens	ILLUMINA	2021-07-28	United States	North America	48	5930.66	6678	0.977661	177344410
SRR15406357	PRJNA731149	AMPLICON	SAMN20696560	SRX11708533	SARS-CoV-2/Human/USA/CA-CDC-IBX248748101199/2021	Illumina NovaSeq 6000	PAIRED	RT-PCR	VIRAL RNA	Severe acute respiratory syndrome coronavirus 2	Homo sapiens	ILLUMINA	2021-08-02	United States	North America	43	5536.14	6015	0.980704	165547211
SRR15406358	PRJNA731149	AMPLICON	SAMN20696338	SRX11708532	SARS-CoV-2/Human/USA/NJ-CDC-IBX246372524846/2021	Illumina NovaSeq 6000	PAIRED	RT-PCR	VIRAL RNA	Severe acute respiratory syndrome coronavirus 2	Homo sapiens	ILLUMINA	2021-08-02	United States	North America	42	5559.5	6280	0.970572	166245732
SRR15406362	PRJNA731149	AMPLICON	SAMN20696502	SRX11708528	SARS-CoV-2/Human/USA/MN-CDC-IBX218481494392/2021	Illumina NovaSeq 6000	PAIRED	RT-PCR	VIRAL RNA	Severe acute respiratory syndrome coronavirus 2	Homo sapiens	ILLUMINA	2021-07-28	United States	North America	38	5624.98	7091	0.948366	168203734
SRR15406367	PRJNA731149	AMPLICON	SAMN20696551	SRX11708523	SARS-CoV-2/Human/USA/FL-CDC-IBX201082800222/2021	Illumina NovaSeq 6000	PAIRED	RT-PCR	VIRAL RNA	Severe acute respiratory syndrome coronavirus 2	Homo sapiens	ILLUMINA	2021-08-02	United States	North America	43	4531.48	5274	0.947263	135504922
SRR15406370	PRJNA731149	AMPLICON	SAMN20696507	SRX11708520	SARS-CoV-2/Human/USA/MN-CDC-IBX191983433945/2021	Illumina NovaSeq 6000	PAIRED	RT-PCR	VIRAL RNA	Severe acute respiratory syndrome coronavirus 2	Homo sapiens	ILLUMINA	2021-07-31	United States	North America	44	6090.92	6952	0.973046	182136906
SRR15406375	PRJNA731149	AMPLICON	SAMN20696512	SRX11708515	SARS-CoV-2/Human/USA/MN-CDC-IBX174952097576/2021	Illumina NovaSeq 6000	PAIRED	RT-PCR	VIRAL RNA	Severe acute respiratory syndrome coronavirus 2	Homo sapiens	ILLUMINA	2021-07-31	United States	North America	45	4517.77	5228	0.942113	135094815
SRR15406380	PRJNA731149	AMPLICON	SAMN20696517	SRX11708510	SARS-CoV-2/Human/USA/MN-CDC-IBX161159364986/2021	Illumina NovaSeq 6000	PAIRED	RT-PCR	VIRAL RNA	Severe acute respiratory syndrome coronavirus 2	Homo sapiens	ILLUMINA	2021-07-31	United States	North America	41	3589.28	3244	0.902585	107330128
SRR15406390	PRJNA731149	AMPLICON	SAMN20696525	SRX11708500	SARS-CoV-2/Human/USA/MN-CDC-IBX112825789282/2021	Illumina NovaSeq 6000	PAIRED	RT-PCR	VIRAL RNA	Severe acute respiratory syndrome coronavirus 2	Homo sapiens	ILLUMINA	2021-07-31	United States	North America	47	5880.23	6456	0.978029	175836509
SRR15406393	PRJNA731149	AMPLICON	SAMN20696527	SRX11708497	SARS-CoV-2/Human/USA/MN-CDC-IBX100547409498/2021	Illumina NovaSeq 6000	PAIRED	RT-PCR	VIRAL RNA	Severe acute respiratory syndrome coronavirus 2	Homo sapiens	ILLUMINA	2021-07-31	United States	North America	48	4811.08	5641	0.958399	143865851
SRR15406396	PRJNA731149	AMPLICON	SAMN20696555	SRX11708494	SARS-CoV-2/Human/USA/FL-CDC-IBX095210135526/2021	Illumina NovaSeq 6000	PAIRED	RT-PCR	VIRAL RNA	Severe acute respiratory syndrome coronavirus 2	Homo sapiens	ILLUMINA	2021-07-31	United States	North America	40	2961.83	2823	0.918804	88567490
SRR15406398	PRJNA731149	AMPLICON	SAMN20696529	SRX11708492	SARS-CoV-2/Human/USA/MN-CDC-IBX088000206675/2021	Illumina NovaSeq 6000	PAIRED	RT-PCR	VIRAL RNA	Severe acute respiratory syndrome coronavirus 2	Homo sapiens	ILLUMINA	2021-07-31	United States	North America	46	6012.82	6664	0.970538	179801296
SRR15406401	PRJNA731149	AMPLICON	SAMN20696532	SRX11708489	SARS-CoV-2/Human/USA/MN-CDC-IBX058173112462/2021	Illumina NovaSeq 6000	PAIRED	RT-PCR	VIRAL RNA	Severe acute respiratory syndrome coronavirus 2	Homo sapiens	ILLUMINA	2021-07-31	United States	North America	47	4820.89	5160	0.969435	144159019
SRR15406404	PRJNA731149	AMPLICON	SAMN20696535	SRX11708486	SARS-CoV-2/Human/USA/MN-CDC-IBX048135727821/2021	Illumina NovaSeq 6000	PAIRED	RT-PCR	VIRAL RNA	Severe acute respiratory syndrome coronavirus 2	Homo sapiens	ILLUMINA	2021-07-31	United States	North America	41	4441.89	4920	0.950306	132825786
SRR15406412	PRJNA731149	AMPLICON	SAMN20696541	SRX11708410	SARS-CoV-2/Human/USA/MN-CDC-IBX030509716465/2021	Illumina NovaSeq 6000	PAIRED	RT-PCR	VIRAL RNA	Severe acute respiratory syndrome coronavirus 2	Homo sapiens	ILLUMINA	2021-07-27	United States	North America	39	3309.37	3167	0.938769	98960184
SRR15406417	PRJNA731149	AMPLICON	SAMN20696332	SRX11708474	SARS-CoV-2/Human/USA/NM-CDC-IBX983770229146/2021	Illumina NovaSeq 6000	PAIRED	RT-PCR	VIRAL RNA	Severe acute respiratory syndrome coronavirus 2	Homo sapiens	ILLUMINA	2021-08-02	United States	North America	45	5226.09	6022	0.963716	156275808
SRR15406423	PRJNA731149	AMPLICON	SAMN20696350	SRX11708468	SARS-CoV-2/Human/USA/MN-CDC-IBX956569767503/2021	Illumina NovaSeq 6000	PAIRED	RT-PCR	VIRAL RNA	Severe acute respiratory syndrome coronavirus 2	Homo sapiens	ILLUMINA	2021-07-29	United States	North America	42	5184.3	6539	0.920175	155026176
SRR15406426	PRJNA731149	AMPLICON	SAMN20696353	SRX11708465	SARS-CoV-2/Human/USA/MN-CDC-IBX949923774100/2021	Illumina NovaSeq 6000	PAIRED	RT-PCR	VIRAL RNA	Severe acute respiratory syndrome coronavirus 2	Homo sapiens	ILLUMINA	2021-07-31	United States	North America	42	4510.54	5108	0.957161	134878721
SRR15406432	PRJNA731149	AMPLICON	SAMN20696359	SRX11708459	SARS-CoV-2/Human/USA/MN-CDC-IBX940086268216/2021	Illumina NovaSeq 6000	PAIRED	RT-PCR	VIRAL RNA	Severe acute respiratory syndrome coronavirus 2	Homo sapiens	ILLUMINA	2021-07-31	United States	North America	37	4166.7	4492	0.942313	124596840
SRR15406433	PRJNA731149	AMPLICON	SAMN20696360	SRX11708458	SARS-CoV-2/Human/USA/MN-CDC-IBX926601618060/2021	Illumina NovaSeq 6000	PAIRED	RT-PCR	VIRAL RNA	Severe acute respiratory syndrome coronavirus 2	Homo sapiens	ILLUMINA	2021-07-31	United States	North America	51	5929.13	6319	0.992275	177298741
SRR15406453	PRJNA731149	AMPLICON	SAMN20696376	SRX11708438	SARS-CoV-2/Human/USA/MN-CDC-IBX845759919291/2021	Illumina NovaSeq 6000	PAIRED	RT-PCR	VIRAL RNA	Severe acute respiratory syndrome coronavirus 2	Homo sapiens	ILLUMINA	2021-07-28	United States	North America	42	4863.81	6072	0.915995	145442648
SRR15406457	PRJNA731149	AMPLICON	SAMN20696380	SRX11708434	SARS-CoV-2/Human/USA/MN-CDC-IBX828484206147/2021	Illumina NovaSeq 6000	PAIRED	RT-PCR	VIRAL RNA	Severe acute respiratory syndrome coronavirus 2	Homo sapiens	ILLUMINA	2021-07-31	United States	North America	40	5829.61	6120	0.987593	174322856
SRR15406459	PRJNA731149	AMPLICON	SAMN20696556	SRX11708432	SARS-CoV-2/Human/USA/CA-CDC-IBX825194535623/2021	Illumina NovaSeq 6000	PAIRED	RT-PCR	VIRAL RNA	Severe acute respiratory syndrome coronavirus 2	Homo sapiens	ILLUMINA	2021-08-02	United States	North America	44	4932.2	5432	0.963081	147487517
SRR15406482	PRJNA731149	AMPLICON	SAMN20696542	SRX11708409	SARS-CoV-2/Human/USA/MN-CDC-IBX029320096197/2021	Illumina NovaSeq 6000	PAIRED	RT-PCR	VIRAL RNA	Severe acute respiratory syndrome coronavirus 2	Homo sapiens	ILLUMINA	2021-07-30	United States	North America	42	4766.82	5901	0.904157	142542192
SRR15406797	PRJNA731152	AMPLICON	SAMN20696614	SRX11709292	SARS-CoV-2/Human/USA/WA-CDC-FG-062039/2021	Illumina NovaSeq 6000	PAIRED	RT-PCR	VIRAL RNA	Severe acute respiratory syndrome coronavirus 2	Homo sapiens	ILLUMINA	2021-07-29	United States	North America	59	3362.68	3063	0.980704	100554130
SRR15406798	PRJNA731152	AMPLICON	SAMN20700117	SRX11709291	SARS-CoV-2/Human/USA/AL-CDC-FG-062036/2021	Illumina NovaSeq 6000	PAIRED	RT-PCR	VIRAL RNA	Severe acute respiratory syndrome coronavirus 2	Homo sapiens	ILLUMINA	2021-07-29	United States	North America	44	5962.92	7985	0.953449	178309076
SRR15406799	PRJNA731152	AMPLICON	SAMN20696755	SRX11709290	SARS-CoV-2/Human/USA/NY-CDC-FG-062035/2021	Illumina NovaSeq 6000	PAIRED	RT-PCR	VIRAL RNA	Severe acute respiratory syndrome coronavirus 2	Homo sapiens	ILLUMINA	2021-07-31	United States	North America	45	5238.49	5618	0.980203	156646562
SRR15406800	PRJNA731152	AMPLICON	SAMN20700118	SRX11709289	SARS-CoV-2/Human/USA/AL-CDC-FG-062034/2021	Illumina NovaSeq 6000	PAIRED	RT-PCR	VIRAL RNA	Severe acute respiratory syndrome coronavirus 2	Homo sapiens	ILLUMINA	2021-07-30	United States	North America	50	3261.97	2792	0.992576	97542665
SRR15406802	PRJNA731152	AMPLICON	SAMN20700120	SRX11709287	SARS-CoV-2/Human/USA/AL-CDC-FG-062030/2021	Illumina NovaSeq 6000	PAIRED	RT-PCR	VIRAL RNA	Severe acute respiratory syndrome coronavirus 2	Homo sapiens	ILLUMINA	2021-07-29	United States	North America	46	5993.51	7980	0.953082	179224073
SRR15406803	PRJNA731152	AMPLICON	SAMN20700121	SRX11709286	SARS-CoV-2/Human/USA/AL-CDC-FG-062029/2021	Illumina NovaSeq 6000	PAIRED	RT-PCR	VIRAL RNA	Severe acute respiratory syndrome coronavirus 2	Homo sapiens	ILLUMINA	2021-07-29	United States	North America	50	5974.88	7970	0.957128	178666978
SRR15406804	PRJNA731152	AMPLICON	SAMN20700122	SRX11709285	SARS-CoV-2/Human/USA/AL-CDC-FG-062028/2021	Illumina NovaSeq 6000	PAIRED	RT-PCR	VIRAL RNA	Severe acute respiratory syndrome coronavirus 2	Homo sapiens	ILLUMINA	2021-07-29	United States	North America	47	5809.13	7656	0.964385	173710542
SRR15406806	PRJNA731152	AMPLICON	SAMN20699615	SRX11709283	SARS-CoV-2/Human/USA/CA-CDC-FG-060953/2021	Illumina NovaSeq 6000	PAIRED	RT-PCR	VIRAL RNA	Severe acute respiratory syndrome coronavirus 2	Homo sapiens	ILLUMINA	2021-08-03	United States	North America	48	6071.31	7985	0.952045	181550307
SRR15406808	PRJNA731152	AMPLICON	SAMN20699617	SRX11709281	SARS-CoV-2/Human/USA/CA-CDC-FG-060951/2021	Illumina NovaSeq 6000	PAIRED	RT-PCR	VIRAL RNA	Severe acute respiratory syndrome coronavirus 2	Homo sapiens	ILLUMINA	2021-08-03	United States	North America	48	5793.34	7815	0.96094	173238362
SRR15406809	PRJNA731152	AMPLICON	SAMN20699618	SRX11709280	SARS-CoV-2/Human/USA/CA-CDC-FG-060950/2021	Illumina NovaSeq 6000	PAIRED	RT-PCR	VIRAL RNA	Severe acute respiratory syndrome coronavirus 2	Homo sapiens	ILLUMINA	2021-08-03	United States	North America	52	5633.89	7169	0.963114	168470085
SRR15406810	PRJNA731152	AMPLICON	SAMN20699619	SRX11709279	SARS-CoV-2/Human/USA/CA-CDC-FG-060949/2021	Illumina NovaSeq 6000	PAIRED	RT-PCR	VIRAL RNA	Severe acute respiratory syndrome coronavirus 2	Homo sapiens	ILLUMINA	2021-08-03	United States	North America	36	2285.79	1624	0.92586	68351872
SRR15406811	PRJNA731152	AMPLICON	SAMN20699620	SRX11709278	SARS-CoV-2/Human/USA/CA-CDC-FG-060948/2021	Illumina NovaSeq 6000	PAIRED	RT-PCR	VIRAL RNA	Severe acute respiratory syndrome coronavirus 2	Homo sapiens	ILLUMINA	2021-08-03	United States	North America	45	5180.41	5361	0.982008	154909857
SRR15406813	PRJNA731152	AMPLICON	SAMN20699622	SRX11709276	SARS-CoV-2/Human/USA/CA-CDC-FG-060946/2021	Illumina NovaSeq 6000	PAIRED	RT-PCR	VIRAL RNA	Severe acute respiratory syndrome coronavirus 2	Homo sapiens	ILLUMINA	2021-08-03	United States	North America	41	1119.77	814	0.924924	33484477
SRR15406815	PRJNA731152	AMPLICON	SAMN20699624	SRX11709274	SARS-CoV-2/Human/USA/CA-CDC-FG-060944/2021	Illumina NovaSeq 6000	PAIRED	RT-PCR	VIRAL RNA	Severe acute respiratory syndrome coronavirus 2	Homo sapiens	ILLUMINA	2021-08-03	United States	North America	49	5785.79	7878	0.957128	173012572
SRR15406816	PRJNA731152	AMPLICON	SAMN20699625	SRX11709273	SARS-CoV-2/Human/USA/CA-CDC-FG-060943/2021	Illumina NovaSeq 6000	PAIRED	RT-PCR	VIRAL RNA	Severe acute respiratory syndrome coronavirus 2	Homo sapiens	ILLUMINA	2021-08-03	United States	North America	45	5553.13	7507	0.93188	166055391
SRR15406817	PRJNA731152	AMPLICON	SAMN20699626	SRX11709272	SARS-CoV-2/Human/USA/CA-CDC-FG-060941/2021	Illumina NovaSeq 6000	PAIRED	RT-PCR	VIRAL RNA	Severe acute respiratory syndrome coronavirus 2	Homo sapiens	ILLUMINA	2021-08-03	United States	North America	46	5775.39	7853	0.950574	172701474
SRR15406824	PRJNA731152	AMPLICON	SAMN20699633	SRX11709265	SARS-CoV-2/Human/USA/CA-CDC-FG-060933/2021	Illumina NovaSeq 6000	PAIRED	RT-PCR	VIRAL RNA	Severe acute respiratory syndrome coronavirus 2	Homo sapiens	ILLUMINA	2021-08-03	United States	North America	48	6006.85	7996	0.939438	179622896
SRR15406826	PRJNA731152	AMPLICON	SAMN20699635	SRX11709263	SARS-CoV-2/Human/USA/CA-CDC-FG-060930/2021	Illumina NovaSeq 6000	PAIRED	RT-PCR	VIRAL RNA	Severe acute respiratory syndrome coronavirus 2	Homo sapiens	ILLUMINA	2021-08-03	United States	North America	49	4191.72	3967	0.984283	125345016
SRR15406828	PRJNA731152	AMPLICON	SAMN20699637	SRX11709261	SARS-CoV-2/Human/USA/CA-CDC-FG-060927/2021	Illumina NovaSeq 6000	PAIRED	RT-PCR	VIRAL RNA	Severe acute respiratory syndrome coronavirus 2	Homo sapiens	ILLUMINA	2021-08-03	United States	North America	50	4664.55	4666	0.974384	139484037
SRR15406830	PRJNA731152	AMPLICON	SAMN20699639	SRX11709259	SARS-CoV-2/Human/USA/CA-CDC-FG-060924/2021	Illumina NovaSeq 6000	PAIRED	RT-PCR	VIRAL RNA	Severe acute respiratory syndrome coronavirus 2	Homo sapiens	ILLUMINA	2021-08-02	United States	North America	48	5775.97	7786	0.960071	172718752
SRR15406831	PRJNA731152	AMPLICON	SAMN20699640	SRX11709258	SARS-CoV-2/Human/USA/CA-CDC-FG-060923/2021	Illumina NovaSeq 6000	PAIRED	RT-PCR	VIRAL RNA	Severe acute respiratory syndrome coronavirus 2	Homo sapiens	ILLUMINA	2021-08-03	United States	North America	46	1215.8	873	0.949671	36356088
SRR15406832	PRJNA731152	AMPLICON	SAMN20699641	SRX11709257	SARS-CoV-2/Human/USA/CA-CDC-FG-060922/2021	Illumina NovaSeq 6000	PAIRED	RT-PCR	VIRAL RNA	Severe acute respiratory syndrome coronavirus 2	Homo sapiens	ILLUMINA	2021-08-03	United States	North America	41	2377.48	1654	0.914524	71093859
SRR15406833	PRJNA731152	AMPLICON	SAMN20699642	SRX11709256	SARS-CoV-2/Human/USA/CA-CDC-FG-060921/2021	Illumina NovaSeq 6000	PAIRED	RT-PCR	VIRAL RNA	Severe acute respiratory syndrome coronavirus 2	Homo sapiens	ILLUMINA	2021-08-03	United States	North America	46	5815.89	7856	0.958633	173912623
SRR15406836	PRJNA731152	AMPLICON	SAMN20699645	SRX11709253	SARS-CoV-2/Human/USA/CA-CDC-FG-060916/2021	Illumina NovaSeq 6000	PAIRED	RT-PCR	VIRAL RNA	Severe acute respiratory syndrome coronavirus 2	Homo sapiens	ILLUMINA	2021-08-03	United States	North America	47	4503.04	4488	0.979166	134654483
SRR15406840	PRJNA731152	AMPLICON	SAMN20699777	SRX11709249	SARS-CoV-2/Human/USA/CA-CDC-FG-060762/2021	Illumina NovaSeq 6000	PAIRED	RT-PCR	VIRAL RNA	Severe acute respiratory syndrome coronavirus 2	Homo sapiens	ILLUMINA	2021-08-03	United States	North America	39	1114.11	787	0.914624	33315092
SRR15406848	PRJNA731152	AMPLICON	SAMN20699785	SRX11709241	SARS-CoV-2/Human/USA/CA-CDC-FG-060750/2021	Illumina NovaSeq 6000	PAIRED	RT-PCR	VIRAL RNA	Severe acute respiratory syndrome coronavirus 2	Homo sapiens	ILLUMINA	2021-08-03	United States	North America	52	5443.57	6620	0.969635	162779027
SRR15406849	PRJNA731152	AMPLICON	SAMN20699786	SRX11709240	SARS-CoV-2/Human/USA/CA-CDC-FG-060749/2021	Illumina NovaSeq 6000	PAIRED	RT-PCR	VIRAL RNA	Severe acute respiratory syndrome coronavirus 2	Homo sapiens	ILLUMINA	2021-08-03	United States	North America	45	1581.7	1108	0.919306	47297573
SRR15406851	PRJNA731152	AMPLICON	SAMN20699788	SRX11709238	SARS-CoV-2/Human/USA/CA-CDC-FG-060747/2021	Illumina NovaSeq 6000	PAIRED	RT-PCR	VIRAL RNA	Severe acute respiratory syndrome coronavirus 2	Homo sapiens	ILLUMINA	2021-08-03	United States	North America	49	2565.26	2081	0.955991	76708922
SRR15406853	PRJNA731152	AMPLICON	SAMN20699790	SRX11709236	SARS-CoV-2/Human/USA/CA-CDC-FG-060745/2021	Illumina NovaSeq 6000	PAIRED	RT-PCR	VIRAL RNA	Severe acute respiratory syndrome coronavirus 2	Homo sapiens	ILLUMINA	2021-08-03	United States	North America	44	1034.76	731	0.929572	30942309
SRR15406859	PRJNA731152	AMPLICON	SAMN20699796	SRX11709230	SARS-CoV-2/Human/USA/CA-CDC-FG-060733/2021	Illumina NovaSeq 6000	PAIRED	RT-PCR	VIRAL RNA	Severe acute respiratory syndrome coronavirus 2	Homo sapiens	ILLUMINA	2021-08-03	United States	North America	51	2638.14	2160	0.988663	78888247
SRR15406862	PRJNA731152	AMPLICON	SAMN20699799	SRX11709227	SARS-CoV-2/Human/USA/CA-CDC-FG-060728/2021	Illumina NovaSeq 6000	PAIRED	RT-PCR	VIRAL RNA	Severe acute respiratory syndrome coronavirus 2	Homo sapiens	ILLUMINA	2021-08-03	United States	North America	46	5769.52	7770	0.956192	172526058
SRR15406863	PRJNA731152	AMPLICON	SAMN20699800	SRX11709226	SARS-CoV-2/Human/USA/CA-CDC-FG-060727/2021	Illumina NovaSeq 6000	PAIRED	RT-PCR	VIRAL RNA	Severe acute respiratory syndrome coronavirus 2	Homo sapiens	ILLUMINA	2021-08-03	United States	North America	43	2084.6	1482	0.926362	62335744
SRR15406864	PRJNA731152	AMPLICON	SAMN20699801	SRX11709225	SARS-CoV-2/Human/USA/CA-CDC-FG-060726/2021	Illumina NovaSeq 6000	PAIRED	RT-PCR	VIRAL RNA	Severe acute respiratory syndrome coronavirus 2	Homo sapiens	ILLUMINA	2021-08-03	United States	North America	44	5723.3	7711	0.956526	171143833
SRR15406865	PRJNA731152	AMPLICON	SAMN20699802	SRX11709224	SARS-CoV-2/Human/USA/CA-CDC-FG-060724/2021	Illumina NovaSeq 6000	PAIRED	RT-PCR	VIRAL RNA	Severe acute respiratory syndrome coronavirus 2	Homo sapiens	ILLUMINA	2021-08-03	United States	North America	48	5849.85	7915	0.947096	174927997
SRR15406871	PRJNA731152	AMPLICON	SAMN20696631	SRX11709218	SARS-CoV-2/Human/USA/TX-CDC-FG-060518/2021	Illumina NovaSeq 6000	PAIRED	RT-PCR	VIRAL RNA	Severe acute respiratory syndrome coronavirus 2	Homo sapiens	ILLUMINA	2021-07-26	United States	North America	42	5633.87	7875	0.903521	168469753
SRR15406872	PRJNA731152	AMPLICON	SAMN20696632	SRX11709217	SARS-CoV-2/Human/USA/TX-CDC-FG-060517/2021	Illumina NovaSeq 6000	PAIRED	RT-PCR	VIRAL RNA	Severe acute respiratory syndrome coronavirus 2	Homo sapiens	ILLUMINA	2021-07-26	United States	North America	50	5869.72	7854	0.959335	175522330
SRR15406873	PRJNA731152	AMPLICON	SAMN20699963	SRX11709216	SARS-CoV-2/Human/USA/CA-CDC-FG-060516/2021	Illumina NovaSeq 6000	PAIRED	RT-PCR	VIRAL RNA	Severe acute respiratory syndrome coronavirus 2	Homo sapiens	ILLUMINA	2021-08-03	United States	North America	40	5567.23	7778	0.907802	166476910
SRR15406874	PRJNA731152	AMPLICON	SAMN20699964	SRX11709215	SARS-CoV-2/Human/USA/CA-CDC-FG-060515/2021	Illumina NovaSeq 6000	PAIRED	RT-PCR	VIRAL RNA	Severe acute respiratory syndrome coronavirus 2	Homo sapiens	ILLUMINA	2021-08-03	United States	North America	44	1334.74	955	0.944888	39912676
SRR15406875	PRJNA731152	AMPLICON	SAMN20699965	SRX11709214	SARS-CoV-2/Human/USA/CA-CDC-FG-060512/2021	Illumina NovaSeq 6000	PAIRED	RT-PCR	VIRAL RNA	Severe acute respiratory syndrome coronavirus 2	Homo sapiens	ILLUMINA	2021-08-03	United States	North America	45	2744.37	2256	0.977026	82064763
SRR15406881	PRJNA731152	AMPLICON	SAMN20699971	SRX11709208	SARS-CoV-2/Human/USA/CA-CDC-FG-060503/2021	Illumina NovaSeq 6000	PAIRED	RT-PCR	VIRAL RNA	Severe acute respiratory syndrome coronavirus 2	Homo sapiens	ILLUMINA	2021-08-03	United States	North America	49	4592.65	4582	0.984617	137333974
SRR15406882	PRJNA731152	AMPLICON	SAMN20699972	SRX11709207	SARS-CoV-2/Human/USA/CA-CDC-FG-060502/2021	Illumina NovaSeq 6000	PAIRED	RT-PCR	VIRAL RNA	Severe acute respiratory syndrome coronavirus 2	Homo sapiens	ILLUMINA	2021-08-03	United States	North America	43	1376.82	1017	0.94432	41171082
SRR15406883	PRJNA731152	AMPLICON	SAMN20699973	SRX11709206	SARS-CoV-2/Human/USA/CA-CDC-FG-060501/2021	Illumina NovaSeq 6000	PAIRED	RT-PCR	VIRAL RNA	Severe acute respiratory syndrome coronavirus 2	Homo sapiens	ILLUMINA	2021-08-03	United States	North America	45	1826.24	1367	0.969334	54609971
SRR15406886	PRJNA731152	AMPLICON	SAMN20699976	SRX11709203	SARS-CoV-2/Human/USA/CA-CDC-FG-060496/2021	Illumina NovaSeq 6000	PAIRED	RT-PCR	VIRAL RNA	Severe acute respiratory syndrome coronavirus 2	Homo sapiens	ILLUMINA	2021-08-03	United States	North America	49	1409.05	1025	0.958867	42134807
SRR15406887	PRJNA731152	AMPLICON	SAMN20699977	SRX11709202	SARS-CoV-2/Human/USA/CA-CDC-FG-060495/2021	Illumina NovaSeq 6000	PAIRED	RT-PCR	VIRAL RNA	Severe acute respiratory syndrome coronavirus 2	Homo sapiens	ILLUMINA	2021-08-03	United States	North America	48	5991.19	7990	0.948032	179154698
SRR15406888	PRJNA731152	AMPLICON	SAMN20696633	SRX11709201	SARS-CoV-2/Human/USA/TX-CDC-FG-060494/2021	Illumina NovaSeq 6000	PAIRED	RT-PCR	VIRAL RNA	Severe acute respiratory syndrome coronavirus 2	Homo sapiens	ILLUMINA	2021-07-26	United States	North America	48	5882.94	7907	0.956894	175917428
SRR15406891	PRJNA731152	AMPLICON	SAMN20699980	SRX11709198	SARS-CoV-2/Human/USA/CA-CDC-FG-060489/2021	Illumina NovaSeq 6000	PAIRED	RT-PCR	VIRAL RNA	Severe acute respiratory syndrome coronavirus 2	Homo sapiens	ILLUMINA	2021-08-03	United States	North America	46	2144.11	1635	0.955188	64115316
SRR15406895	PRJNA731152	AMPLICON	SAMN20699984	SRX11709194	SARS-CoV-2/Human/USA/CA-CDC-FG-060480/2021	Illumina NovaSeq 6000	PAIRED	RT-PCR	VIRAL RNA	Severe acute respiratory syndrome coronavirus 2	Homo sapiens	ILLUMINA	2021-08-03	United States	North America	43	3737.63	2631	0.920911	111766230
SRR15406897	PRJNA731152	AMPLICON	SAMN20699986	SRX11709192	SARS-CoV-2/Human/USA/CA-CDC-FG-060475/2021	Illumina NovaSeq 6000	PAIRED	RT-PCR	VIRAL RNA	Severe acute respiratory syndrome coronavirus 2	Homo sapiens	ILLUMINA	2021-08-03	United States	North America	50	5890.37	7969	0.952346	176139761
SRR15406899	PRJNA731152	AMPLICON	SAMN20699987	SRX11709190	SARS-CoV-2/Human/USA/CA-CDC-FG-060465/2021	Illumina NovaSeq 6000	PAIRED	RT-PCR	VIRAL RNA	Severe acute respiratory syndrome coronavirus 2	Homo sapiens	ILLUMINA	2021-08-03	United States	North America	48	5964.54	7960	0.956794	178357717
SRR15406904	PRJNA731152	AMPLICON	SAMN20696894	SRX11709185	SARS-CoV-2/Human/USA/CA-CDC-FG-061819/2021	Illumina NovaSeq 6000	PAIRED	RT-PCR	VIRAL RNA	Severe acute respiratory syndrome coronavirus 2	Homo sapiens	ILLUMINA	2021-08-04	United States	North America	48	5647.24	7434	0.96094	168869297
SRR15406913	PRJNA731152	AMPLICON	SAMN20696900	SRX11709176	SARS-CoV-2/Human/USA/CA-CDC-FG-061810/2021	Illumina NovaSeq 6000	PAIRED	RT-PCR	VIRAL RNA	Severe acute respiratory syndrome coronavirus 2	Homo sapiens	ILLUMINA	2021-08-04	United States	North America	45	4016.04	3694	0.983212	120091647
SRR15406917	PRJNA731152	AMPLICON	SAMN20696902	SRX11709172	SARS-CoV-2/Human/USA/CA-CDC-FG-061805/2021	Illumina NovaSeq 6000	PAIRED	RT-PCR	VIRAL RNA	Severe acute respiratory syndrome coronavirus 2	Homo sapiens	ILLUMINA	2021-08-03	United States	North America	51	5675.64	7590	0.965422	169718633
SRR15406921	PRJNA731152	AMPLICON	SAMN20696904	SRX11709168	SARS-CoV-2/Human/USA/CA-CDC-FG-061801/2021	Illumina NovaSeq 6000	PAIRED	RT-PCR	VIRAL RNA	Severe acute respiratory syndrome coronavirus 2	Homo sapiens	ILLUMINA	2021-08-04	United States	North America	48	4977.81	4947	0.982811	148851483
SRR15406923	PRJNA731152	AMPLICON	SAMN20696906	SRX11709166	SARS-CoV-2/Human/USA/CA-CDC-FG-061799/2021	Illumina NovaSeq 6000	PAIRED	RT-PCR	VIRAL RNA	Severe acute respiratory syndrome coronavirus 2	Homo sapiens	ILLUMINA	2021-08-04	United States	North America	49	1426.26	967	0.943651	42649416
SRR15406928	PRJNA731152	AMPLICON	SAMN20696910	SRX11709161	SARS-CoV-2/Human/USA/CA-CDC-FG-061793/2021	Illumina NovaSeq 6000	PAIRED	RT-PCR	VIRAL RNA	Severe acute respiratory syndrome coronavirus 2	Homo sapiens	ILLUMINA	2021-08-04	United States	North America	50	4786.52	5048	0.965422	143131258
SRR15406929	PRJNA731152	AMPLICON	SAMN20696725	SRX11709160	SARS-CoV-2/Human/USA/TN-CDC-FG-061791/2021	Illumina NovaSeq 6000	PAIRED	RT-PCR	VIRAL RNA	Severe acute respiratory syndrome coronavirus 2	Homo sapiens	ILLUMINA	2021-08-02	United States	North America	47	5551.26	7330	0.961375	165999346
SRR15406935	PRJNA731152	AMPLICON	SAMN20697297	SRX11709154	SARS-CoV-2/Human/USA/CA-CDC-FG-061320/2021	Illumina NovaSeq 6000	PAIRED	RT-PCR	VIRAL RNA	Severe acute respiratory syndrome coronavirus 2	Homo sapiens	ILLUMINA	2021-08-03	United States	North America	45	6153.88	8001	0.936194	184019356
SRR15406939	PRJNA731152	AMPLICON	SAMN20697301	SRX11709150	SARS-CoV-2/Human/USA/CA-CDC-FG-061316/2021	Illumina NovaSeq 6000	PAIRED	RT-PCR	VIRAL RNA	Severe acute respiratory syndrome coronavirus 2	Homo sapiens	ILLUMINA	2021-08-04	United States	North America	63	797.178	550	0.910109	23838006
SRR15406941	PRJNA731152	AMPLICON	SAMN20697303	SRX11709148	SARS-CoV-2/Human/USA/CA-CDC-FG-061313/2021	Illumina NovaSeq 6000	PAIRED	RT-PCR	VIRAL RNA	Severe acute respiratory syndrome coronavirus 2	Homo sapiens	ILLUMINA	2021-08-04	United States	North America	51	5474.03	6798	0.966759	163689919
SRR15406944	PRJNA731152	AMPLICON	SAMN20697306	SRX11709145	SARS-CoV-2/Human/USA/CA-CDC-FG-061309/2021	Illumina NovaSeq 6000	PAIRED	RT-PCR	VIRAL RNA	Severe acute respiratory syndrome coronavirus 2	Homo sapiens	ILLUMINA	2021-08-04	United States	North America	48	5155.21	5706	0.980938	154156227
SRR15406945	PRJNA731152	AMPLICON	SAMN20697307	SRX11709144	SARS-CoV-2/Human/USA/CA-CDC-FG-061308/2021	Illumina NovaSeq 6000	PAIRED	RT-PCR	VIRAL RNA	Severe acute respiratory syndrome coronavirus 2	Homo sapiens	ILLUMINA	2021-08-03	United States	North America	48	6068.53	7997	0.943785	181467339
SRR15406946	PRJNA731152	AMPLICON	SAMN20697308	SRX11709143	SARS-CoV-2/Human/USA/CA-CDC-FG-061307/2021	Illumina NovaSeq 6000	PAIRED	RT-PCR	VIRAL RNA	Severe acute respiratory syndrome coronavirus 2	Homo sapiens	ILLUMINA	2021-08-04	United States	North America	47	5670.73	7324	0.963014	169571948
SRR15406947	PRJNA731152	AMPLICON	SAMN20697309	SRX11709142	SARS-CoV-2/Human/USA/CA-CDC-FG-061306/2021	Illumina NovaSeq 6000	PAIRED	RT-PCR	VIRAL RNA	Severe acute respiratory syndrome coronavirus 2	Homo sapiens	ILLUMINA	2021-08-03	United States	North America	45	6124.01	8000	0.94529	183126289
SRR15406951	PRJNA731152	AMPLICON	SAMN20697313	SRX11709138	SARS-CoV-2/Human/USA/CA-CDC-FG-061301/2021	Illumina NovaSeq 6000	PAIRED	RT-PCR	VIRAL RNA	Severe acute respiratory syndrome coronavirus 2	Homo sapiens	ILLUMINA	2021-08-04	United States	North America	51	5805.96	7907	0.951644	173615711
SRR15406952	PRJNA731152	AMPLICON	SAMN20697314	SRX11709137	SARS-CoV-2/Human/USA/CA-CDC-FG-061300/2021	Illumina NovaSeq 6000	PAIRED	RT-PCR	VIRAL RNA	Severe acute respiratory syndrome coronavirus 2	Homo sapiens	ILLUMINA	2021-08-04	United States	North America	46	5465.61	6344	0.971642	163437987
SRR15406956	PRJNA731152	AMPLICON	SAMN20697318	SRX11709133	SARS-CoV-2/Human/USA/CA-CDC-FG-061296/2021	Illumina NovaSeq 6000	PAIRED	RT-PCR	VIRAL RNA	Severe acute respiratory syndrome coronavirus 2	Homo sapiens	ILLUMINA	2021-08-03	United States	North America	49	6073.86	7996	0.9485	181626715
SRR15406957	PRJNA731152	AMPLICON	SAMN20697319	SRX11709132	SARS-CoV-2/Human/USA/CA-CDC-FG-061294/2021	Illumina NovaSeq 6000	PAIRED	RT-PCR	VIRAL RNA	Severe acute respiratory syndrome coronavirus 2	Homo sapiens	ILLUMINA	2021-08-04	United States	North America	45	5554.91	7047	0.955155	166108533
SRR15406959	PRJNA731152	AMPLICON	SAMN20697321	SRX11709130	SARS-CoV-2/Human/USA/CA-CDC-FG-061290/2021	Illumina NovaSeq 6000	PAIRED	RT-PCR	VIRAL RNA	Severe acute respiratory syndrome coronavirus 2	Homo sapiens	ILLUMINA	2021-08-04	United States	North America	47	4165.47	3912	0.987326	124559923
SRR15406961	PRJNA731152	AMPLICON	SAMN20696729	SRX11709128	SARS-CoV-2/Human/USA/OK-CDC-FG-061286/2021	Illumina NovaSeq 6000	PAIRED	RT-PCR	VIRAL RNA	Severe acute respiratory syndrome coronavirus 2	Homo sapiens	ILLUMINA	2021-08-02	United States	North America	50	5653.94	7623	0.957228	169069741
SRR15406962	PRJNA731152	AMPLICON	SAMN20697323	SRX11709127	SARS-CoV-2/Human/USA/CA-CDC-FG-061285/2021	Illumina NovaSeq 6000	PAIRED	RT-PCR	VIRAL RNA	Severe acute respiratory syndrome coronavirus 2	Homo sapiens	ILLUMINA	2021-08-04	United States	North America	42	5576.78	7218	0.958265	166762593
SRR15406966	PRJNA731152	AMPLICON	SAMN20697104	SRX11709123	SARS-CoV-2/Human/USA/CA-CDC-FG-061544/2021	Illumina NovaSeq 6000	PAIRED	RT-PCR	VIRAL RNA	Severe acute respiratory syndrome coronavirus 2	Homo sapiens	ILLUMINA	2021-08-04	United States	North America	47	5923.66	7976	0.946761	177135080
SRR15406968	PRJNA731152	AMPLICON	SAMN20697106	SRX11709121	SARS-CoV-2/Human/USA/CA-CDC-FG-061542/2021	Illumina NovaSeq 6000	PAIRED	RT-PCR	VIRAL RNA	Severe acute respiratory syndrome coronavirus 2	Homo sapiens	ILLUMINA	2021-08-04	United States	North America	50	4342.31	4040	0.983614	129847966
SRR15406969	PRJNA731152	AMPLICON	SAMN20697107	SRX11709120	SARS-CoV-2/Human/USA/CA-CDC-FG-061541/2021	Illumina NovaSeq 6000	PAIRED	RT-PCR	VIRAL RNA	Severe acute respiratory syndrome coronavirus 2	Homo sapiens	ILLUMINA	2021-08-04	United States	North America	42	5741.99	7682	0.959201	171702719
SRR15406971	PRJNA731152	AMPLICON	SAMN20697109	SRX11709118	SARS-CoV-2/Human/USA/CA-CDC-FG-061539/2021	Illumina NovaSeq 6000	PAIRED	RT-PCR	VIRAL RNA	Severe acute respiratory syndrome coronavirus 2	Homo sapiens	ILLUMINA	2021-08-04	United States	North America	48	5777.89	7656	0.96288	172776213
SRR15406976	PRJNA731152	AMPLICON	SAMN20697114	SRX11709113	SARS-CoV-2/Human/USA/CA-CDC-FG-061532/2021	Illumina NovaSeq 6000	PAIRED	RT-PCR	VIRAL RNA	Severe acute respiratory syndrome coronavirus 2	Homo sapiens	ILLUMINA	2021-08-04	United States	North America	47	5870.4	7949	0.956827	175542518
SRR15406977	PRJNA731152	AMPLICON	SAMN20697115	SRX11709112	SARS-CoV-2/Human/USA/CA-CDC-FG-061531/2021	Illumina NovaSeq 6000	PAIRED	RT-PCR	VIRAL RNA	Severe acute respiratory syndrome coronavirus 2	Homo sapiens	ILLUMINA	2021-08-04	United States	North America	48	5925.31	7949	0.956493	177184569
SRR15406982	PRJNA731152	AMPLICON	SAMN20697120	SRX11709107	SARS-CoV-2/Human/USA/CA-CDC-FG-061525/2021	Illumina NovaSeq 6000	PAIRED	RT-PCR	VIRAL RNA	Severe acute respiratory syndrome coronavirus 2	Homo sapiens	ILLUMINA	2021-08-04	United States	North America	49	4806.87	4744	0.984583	143739868
SRR15406983	PRJNA731152	AMPLICON	SAMN20697121	SRX11709106	SARS-CoV-2/Human/USA/CA-CDC-FG-061523/2021	Illumina NovaSeq 6000	PAIRED	RT-PCR	VIRAL RNA	Severe acute respiratory syndrome coronavirus 2	Homo sapiens	ILLUMINA	2021-08-04	United States	North America	41	2408.44	1608	0.902585	72019514
SRR15406985	PRJNA731152	AMPLICON	SAMN20697123	SRX11709104	SARS-CoV-2/Human/USA/CA-CDC-FG-061521/2021	Illumina NovaSeq 6000	PAIRED	RT-PCR	VIRAL RNA	Severe acute respiratory syndrome coronavirus 2	Homo sapiens	ILLUMINA	2021-08-04	United States	North America	69	992.688	702	0.920543	29684363
SRR15406986	PRJNA731152	AMPLICON	SAMN20697124	SRX11709103	SARS-CoV-2/Human/USA/CA-CDC-FG-061520/2021	Illumina NovaSeq 6000	PAIRED	RT-PCR	VIRAL RNA	Severe acute respiratory syndrome coronavirus 2	Homo sapiens	ILLUMINA	2021-08-04	United States	North America	48	1992.52	1564	0.973481	59582236
SRR15406987	PRJNA731152	AMPLICON	SAMN20697125	SRX11709102	SARS-CoV-2/Human/USA/CA-CDC-FG-061519/2021	Illumina NovaSeq 6000	PAIRED	RT-PCR	VIRAL RNA	Severe acute respiratory syndrome coronavirus 2	Homo sapiens	ILLUMINA	2021-08-04	United States	North America	49	5538.48	6786	0.961542	165617046
SRR15406990	PRJNA731152	AMPLICON	SAMN20697128	SRX11709099	SARS-CoV-2/Human/USA/CA-CDC-FG-061515/2021	Illumina NovaSeq 6000	PAIRED	RT-PCR	VIRAL RNA	Severe acute respiratory syndrome coronavirus 2	Homo sapiens	ILLUMINA	2021-08-04	United States	North America	44	5165.3	6069	0.968231	154457907
SRR15406991	PRJNA731152	AMPLICON	SAMN20697129	SRX11709098	SARS-CoV-2/Human/USA/CA-CDC-FG-061514/2021	Illumina NovaSeq 6000	PAIRED	RT-PCR	VIRAL RNA	Severe acute respiratory syndrome coronavirus 2	Homo sapiens	ILLUMINA	2021-08-04	United States	North America	63	1678.82	1167	0.93703	50201636
SRR15406992	PRJNA731152	AMPLICON	SAMN20697130	SRX11709097	SARS-CoV-2/Human/USA/CA-CDC-FG-061512/2021	Illumina NovaSeq 6000	PAIRED	RT-PCR	VIRAL RNA	Severe acute respiratory syndrome coronavirus 2	Homo sapiens	ILLUMINA	2021-08-04	United States	North America	40	2196.47	1652	0.969568	65681024
SRR15406993	PRJNA731152	AMPLICON	SAMN20697131	SRX11709096	SARS-CoV-2/Human/USA/CA-CDC-FG-061511/2021	Illumina NovaSeq 6000	PAIRED	RT-PCR	VIRAL RNA	Severe acute respiratory syndrome coronavirus 2	Homo sapiens	ILLUMINA	2021-08-04	United States	North America	56	5532.29	7341	0.959135	165432101
SRR15406994	PRJNA731152	AMPLICON	SAMN20697132	SRX11709095	SARS-CoV-2/Human/USA/CA-CDC-FG-061510/2021	Illumina NovaSeq 6000	PAIRED	RT-PCR	VIRAL RNA	Severe acute respiratory syndrome coronavirus 2	Homo sapiens	ILLUMINA	2021-08-04	United States	North America	49	4181.57	3855	0.985085	125041609
SRR15406998	PRJNA731152	AMPLICON	SAMN20697487	SRX11709091	SARS-CoV-2/Human/USA/CA-CDC-FG-061096/2021	Illumina NovaSeq 6000	PAIRED	RT-PCR	VIRAL RNA	Severe acute respiratory syndrome coronavirus 2	Homo sapiens	ILLUMINA	2021-08-03	United States	North America	48	5848.08	7923	0.954185	174875005
SRR15407000	PRJNA731152	AMPLICON	SAMN20697489	SRX11709089	SARS-CoV-2/Human/USA/CA-CDC-FG-061094/2021	Illumina NovaSeq 6000	PAIRED	RT-PCR	VIRAL RNA	Severe acute respiratory syndrome coronavirus 2	Homo sapiens	ILLUMINA	2021-08-03	United States	North America	48	6051.72	7996	0.949972	180964677
SRR15407001	PRJNA731152	AMPLICON	SAMN20697490	SRX11709088	SARS-CoV-2/Human/USA/CA-CDC-FG-061093/2021	Illumina NovaSeq 6000	PAIRED	RT-PCR	VIRAL RNA	Severe acute respiratory syndrome coronavirus 2	Homo sapiens	ILLUMINA	2021-08-03	United States	North America	47	5894.72	7914	0.953015	176269692
SRR15407002	PRJNA731152	AMPLICON	SAMN20697491	SRX11709087	SARS-CoV-2/Human/USA/CA-CDC-FG-061092/2021	Illumina NovaSeq 6000	PAIRED	RT-PCR	VIRAL RNA	Severe acute respiratory syndrome coronavirus 2	Homo sapiens	ILLUMINA	2021-08-03	United States	North America	42	855.87	588	0.900177	25593077
SRR15407006	PRJNA731152	AMPLICON	SAMN20697495	SRX11709083	SARS-CoV-2/Human/USA/CA-CDC-FG-061088/2021	Illumina NovaSeq 6000	PAIRED	RT-PCR	VIRAL RNA	Severe acute respiratory syndrome coronavirus 2	Homo sapiens	ILLUMINA	2021-08-03	United States	North America	44	4533.16	4416	0.98348	135555121
SRR15407007	PRJNA731152	AMPLICON	SAMN20697496	SRX11709082	SARS-CoV-2/Human/USA/CA-CDC-FG-061086/2021	Illumina NovaSeq 6000	PAIRED	RT-PCR	VIRAL RNA	Severe acute respiratory syndrome coronavirus 2	Homo sapiens	ILLUMINA	2021-08-03	United States	North America	46	4601.84	4589	0.984784	137608830
SRR15407008	PRJNA731152	AMPLICON	SAMN20697497	SRX11709081	SARS-CoV-2/Human/USA/CA-CDC-FG-061085/2021	Illumina NovaSeq 6000	PAIRED	RT-PCR	VIRAL RNA	Severe acute respiratory syndrome coronavirus 2	Homo sapiens	ILLUMINA	2021-08-03	United States	North America	44	1064.82	761	0.921279	31841308
SRR15407009	PRJNA731152	AMPLICON	SAMN20697498	SRX11709080	SARS-CoV-2/Human/USA/CA-CDC-FG-061084/2021	Illumina NovaSeq 6000	PAIRED	RT-PCR	VIRAL RNA	Severe acute respiratory syndrome coronavirus 2	Homo sapiens	ILLUMINA	2021-08-03	United States	North America	50	6055.29	7994	0.940809	181071440
SRR15407011	PRJNA731152	AMPLICON	SAMN20697500	SRX11709078	SARS-CoV-2/Human/USA/CA-CDC-FG-061082/2021	Illumina NovaSeq 6000	PAIRED	RT-PCR	VIRAL RNA	Severe acute respiratory syndrome coronavirus 2	Homo sapiens	ILLUMINA	2021-08-03	United States	North America	54	5775.47	7733	0.960506	172703864
SRR15407013	PRJNA731152	AMPLICON	SAMN20697502	SRX11709076	SARS-CoV-2/Human/USA/CA-CDC-FG-061080/2021	Illumina NovaSeq 6000	PAIRED	RT-PCR	VIRAL RNA	Severe acute respiratory syndrome coronavirus 2	Homo sapiens	ILLUMINA	2021-08-03	United States	North America	50	5551.99	7074	0.95559	166021041
SRR15407015	PRJNA731152	AMPLICON	SAMN20697504	SRX11709074	SARS-CoV-2/Human/USA/CA-CDC-FG-061078/2021	Illumina NovaSeq 6000	PAIRED	RT-PCR	VIRAL RNA	Severe acute respiratory syndrome coronavirus 2	Homo sapiens	ILLUMINA	2021-08-03	United States	North America	44	6024.17	7990	0.94626	180140832
SRR15407016	PRJNA731152	AMPLICON	SAMN20697505	SRX11709073	SARS-CoV-2/Human/USA/CA-CDC-FG-061077/2021	Illumina NovaSeq 6000	PAIRED	RT-PCR	VIRAL RNA	Severe acute respiratory syndrome coronavirus 2	Homo sapiens	ILLUMINA	2021-08-03	United States	North America	41	1382.76	933	0.927298	41348665
SRR15407018	PRJNA731152	AMPLICON	SAMN20697507	SRX11709071	SARS-CoV-2/Human/USA/CA-CDC-FG-061074/2021	Illumina NovaSeq 6000	PAIRED	RT-PCR	VIRAL RNA	Severe acute respiratory syndrome coronavirus 2	Homo sapiens	ILLUMINA	2021-08-03	United States	North America	43	5859.07	7961	0.949871	175203869
SRR15407019	PRJNA731152	AMPLICON	SAMN20697508	SRX11709070	SARS-CoV-2/Human/USA/CA-CDC-FG-061073/2021	Illumina NovaSeq 6000	PAIRED	RT-PCR	VIRAL RNA	Severe acute respiratory syndrome coronavirus 2	Homo sapiens	ILLUMINA	2021-08-03	United States	North America	44	5748.75	7917	0.930743	171904798
SRR15407021	PRJNA731152	AMPLICON	SAMN20697510	SRX11709068	SARS-CoV-2/Human/USA/CA-CDC-FG-061070/2021	Illumina NovaSeq 6000	PAIRED	RT-PCR	VIRAL RNA	Severe acute respiratory syndrome coronavirus 2	Homo sapiens	ILLUMINA	2021-08-03	United States	North America	53	5888.16	7914	0.954586	176073738
SRR15407024	PRJNA731152	AMPLICON	SAMN20697513	SRX11709065	SARS-CoV-2/Human/USA/CA-CDC-FG-061067/2021	Illumina NovaSeq 6000	PAIRED	RT-PCR	VIRAL RNA	Severe acute respiratory syndrome coronavirus 2	Homo sapiens	ILLUMINA	2021-08-03	United States	North America	49	5314.31	5633	0.978564	158913884
SRR15407028	PRJNA731152	AMPLICON	SAMN20697517	SRX11709061	SARS-CoV-2/Human/USA/CA-CDC-FG-061062/2021	Illumina NovaSeq 6000	PAIRED	RT-PCR	VIRAL RNA	Severe acute respiratory syndrome coronavirus 2	Homo sapiens	ILLUMINA	2021-08-02	United States	North America	50	5301.99	5889	0.970638	158545382
SRR15407029	PRJNA731152	AMPLICON	SAMN20696635	SRX11709060	SARS-CoV-2/Human/USA/TX-CDC-FG-060458/2021	Illumina NovaSeq 6000	PAIRED	RT-PCR	VIRAL RNA	Severe acute respiratory syndrome coronavirus 2	Homo sapiens	ILLUMINA	2021-07-26	United States	North America	45	5418.14	7034	0.9589	162018505
SRR15407030	PRJNA731152	AMPLICON	SAMN20696636	SRX11709059	SARS-CoV-2/Human/USA/TX-CDC-FG-060457/2021	Illumina NovaSeq 6000	PAIRED	RT-PCR	VIRAL RNA	Severe acute respiratory syndrome coronavirus 2	Homo sapiens	ILLUMINA	2021-07-26	United States	North America	49	5838.36	7900	0.953951	174584413
SRR15407032	PRJNA731152	AMPLICON	SAMN20699990	SRX11709057	SARS-CoV-2/Human/USA/CA-CDC-FG-060454/2021	Illumina NovaSeq 6000	PAIRED	RT-PCR	VIRAL RNA	Severe acute respiratory syndrome coronavirus 2	Homo sapiens	ILLUMINA	2021-08-03	United States	North America	46	5939.64	7968	0.952547	177613069
SRR15407033	PRJNA731152	AMPLICON	SAMN20699991	SRX11709056	SARS-CoV-2/Human/USA/CA-CDC-FG-060451/2021	Illumina NovaSeq 6000	PAIRED	RT-PCR	VIRAL RNA	Severe acute respiratory syndrome coronavirus 2	Homo sapiens	ILLUMINA	2021-08-03	United States	North America	51	5921.23	7953	0.954486	177062441
SRR15407034	PRJNA731152	AMPLICON	SAMN20699992	SRX11709055	SARS-CoV-2/Human/USA/CA-CDC-FG-060446/2021	Illumina NovaSeq 6000	PAIRED	RT-PCR	VIRAL RNA	Severe acute respiratory syndrome coronavirus 2	Homo sapiens	ILLUMINA	2021-08-03	United States	North America	49	5431.5	6852	0.961977	162418054
SRR15407036	PRJNA731152	AMPLICON	SAMN20699994	SRX11709053	SARS-CoV-2/Human/USA/CA-CDC-FG-060443/2021	Illumina NovaSeq 6000	PAIRED	RT-PCR	VIRAL RNA	Severe acute respiratory syndrome coronavirus 2	Homo sapiens	ILLUMINA	2021-08-03	United States	North America	44	5625.87	7892	0.901983	168230399
SRR15407041	PRJNA731152	AMPLICON	SAMN20696638	SRX11709048	SARS-CoV-2/Human/USA/TX-CDC-FG-060438/2021	Illumina NovaSeq 6000	PAIRED	RT-PCR	VIRAL RNA	Severe acute respiratory syndrome coronavirus 2	Homo sapiens	ILLUMINA	2021-07-26	United States	North America	56	5725.17	7695	0.958599	171199713
SRR15407042	PRJNA731152	AMPLICON	SAMN20699998	SRX11709047	SARS-CoV-2/Human/USA/CA-CDC-FG-060437/2021	Illumina NovaSeq 6000	PAIRED	RT-PCR	VIRAL RNA	Severe acute respiratory syndrome coronavirus 2	Homo sapiens	ILLUMINA	2021-08-03	United States	North America	47	5900.28	7973	0.955857	176436054
SRR15407043	PRJNA731152	AMPLICON	SAMN20699999	SRX11709046	SARS-CoV-2/Human/USA/CA-CDC-FG-060436/2021	Illumina NovaSeq 6000	PAIRED	RT-PCR	VIRAL RNA	Severe acute respiratory syndrome coronavirus 2	Homo sapiens	ILLUMINA	2021-08-03	United States	North America	41	5903.47	7964	0.955623	176531489
SRR15407045	PRJNA731152	AMPLICON	SAMN20700000	SRX11709044	SARS-CoV-2/Human/USA/CA-CDC-FG-060429/2021	Illumina NovaSeq 6000	PAIRED	RT-PCR	VIRAL RNA	Severe acute respiratory syndrome coronavirus 2	Homo sapiens	ILLUMINA	2021-08-03	United States	North America	49	5984.43	7992	0.951945	178952403
SRR15407049	PRJNA731152	AMPLICON	SAMN20696640	SRX11709040	SARS-CoV-2/Human/USA/TX-CDC-FG-060422/2021	Illumina NovaSeq 6000	PAIRED	RT-PCR	VIRAL RNA	Severe acute respiratory syndrome coronavirus 2	Homo sapiens	ILLUMINA	2021-07-26	United States	North America	48	5773.71	7692	0.962847	172651348
SRR15407050	PRJNA731152	AMPLICON	SAMN20700004	SRX11709039	SARS-CoV-2/Human/USA/CA-CDC-FG-060418/2021	Illumina NovaSeq 6000	PAIRED	RT-PCR	VIRAL RNA	Severe acute respiratory syndrome coronavirus 2	Homo sapiens	ILLUMINA	2021-08-03	United States	North America	42	5932.19	7972	0.952747	177390291
SRR15407051	PRJNA731152	AMPLICON	SAMN20696641	SRX11709038	SARS-CoV-2/Human/USA/TX-CDC-FG-060417/2021	Illumina NovaSeq 6000	PAIRED	RT-PCR	VIRAL RNA	Severe acute respiratory syndrome coronavirus 2	Homo sapiens	ILLUMINA	2021-07-26	United States	North America	42	5706.24	7565	0.960472	170633697
SRR15407052	PRJNA731152	AMPLICON	SAMN20700005	SRX11709037	SARS-CoV-2/Human/USA/CA-CDC-FG-060409/2021	Illumina NovaSeq 6000	PAIRED	RT-PCR	VIRAL RNA	Severe acute respiratory syndrome coronavirus 2	Homo sapiens	ILLUMINA	2021-08-03	United States	North America	51	5847.72	7873	0.95579	174864260
SRR15407056	PRJNA731152	AMPLICON	SAMN20700008	SRX11709033	SARS-CoV-2/Human/USA/CA-CDC-FG-060393/2021	Illumina NovaSeq 6000	PAIRED	RT-PCR	VIRAL RNA	Severe acute respiratory syndrome coronavirus 2	Homo sapiens	ILLUMINA	2021-08-03	United States	North America	51	4803.43	4918	0.970438	143636992
SRR15407058	PRJNA731152	AMPLICON	SAMN20696644	SRX11709031	SARS-CoV-2/Human/USA/TX-CDC-FG-060390/2021	Illumina NovaSeq 6000	PAIRED	RT-PCR	VIRAL RNA	Severe acute respiratory syndrome coronavirus 2	Homo sapiens	ILLUMINA	2021-07-26	United States	North America	45	5711.68	7787	0.948266	170796264
SRR15407059	PRJNA731152	AMPLICON	SAMN20700009	SRX11709030	SARS-CoV-2/Human/USA/CA-CDC-FG-060387/2021	Illumina NovaSeq 6000	PAIRED	RT-PCR	VIRAL RNA	Severe acute respiratory syndrome coronavirus 2	Homo sapiens	ILLUMINA	2021-08-03	United States	North America	46	5010.49	5324	0.974451	149828539
SRR15407061	PRJNA731152	AMPLICON	SAMN20700123	SRX11709028	SARS-CoV-2/Human/USA/AL-CDC-FG-062027/2021	Illumina NovaSeq 6000	PAIRED	RT-PCR	VIRAL RNA	Severe acute respiratory syndrome coronavirus 2	Homo sapiens	ILLUMINA	2021-07-28	United States	North America	49	5297.69	5839	0.98572	158416898
SRR15407062	PRJNA731152	AMPLICON	SAMN20700124	SRX11709027	SARS-CoV-2/Human/USA/AL-CDC-FG-062026/2021	Illumina NovaSeq 6000	PAIRED	RT-PCR	VIRAL RNA	Severe acute respiratory syndrome coronavirus 2	Homo sapiens	ILLUMINA	2021-07-31	United States	North America	45	5977.01	7945	0.960272	178730619
SRR15407066	PRJNA731152	AMPLICON	SAMN20700127	SRX11709023	SARS-CoV-2/Human/USA/AL-CDC-FG-062021/2021	Illumina NovaSeq 6000	PAIRED	RT-PCR	VIRAL RNA	Severe acute respiratory syndrome coronavirus 2	Homo sapiens	ILLUMINA	2021-07-29	United States	North America	46	5977.34	7976	0.952312	178740497
SRR15407068	PRJNA731152	AMPLICON	SAMN20700128	SRX11709021	SARS-CoV-2/Human/USA/AL-CDC-FG-062019/2021	Illumina NovaSeq 6000	PAIRED	RT-PCR	VIRAL RNA	Severe acute respiratory syndrome coronavirus 2	Homo sapiens	ILLUMINA	2021-07-29	United States	North America	42	5965.48	7960	0.956125	178385796
SRR15407070	PRJNA731152	AMPLICON	SAMN20696616	SRX11709019	SARS-CoV-2/Human/USA/WA-CDC-FG-062017/2021	Illumina NovaSeq 6000	PAIRED	RT-PCR	VIRAL RNA	Severe acute respiratory syndrome coronavirus 2	Homo sapiens	ILLUMINA	2021-07-29	United States	North America	46	3887.58	3533	0.98562	116250274
SRR15407071	PRJNA731152	AMPLICON	SAMN20696622	SRX11709018	SARS-CoV-2/Human/USA/TX-CDC-FG-062015/2021	Illumina NovaSeq 6000	PAIRED	RT-PCR	VIRAL RNA	Severe acute respiratory syndrome coronavirus 2	Homo sapiens	ILLUMINA	2021-07-29	United States	North America	47	5420.97	5852	0.97532	162103324
SRR15407072	PRJNA731152	AMPLICON	SAMN20700130	SRX11709017	SARS-CoV-2/Human/USA/AL-CDC-FG-062014/2021	Illumina NovaSeq 6000	PAIRED	RT-PCR	VIRAL RNA	Severe acute respiratory syndrome coronavirus 2	Homo sapiens	ILLUMINA	2021-07-28	United States	North America	48	5907.6	7980	0.948634	176654947
SRR15407074	PRJNA731152	AMPLICON	SAMN20700132	SRX11709015	SARS-CoV-2/Human/USA/AL-CDC-FG-062012/2021	Illumina NovaSeq 6000	PAIRED	RT-PCR	VIRAL RNA	Severe acute respiratory syndrome coronavirus 2	Homo sapiens	ILLUMINA	2021-07-31	United States	North America	48	5867.95	7851	0.96074	175469437
SRR15407075	PRJNA731152	AMPLICON	SAMN20700133	SRX11709014	SARS-CoV-2/Human/USA/AL-CDC-FG-062011/2021	Illumina NovaSeq 6000	PAIRED	RT-PCR	VIRAL RNA	Severe acute respiratory syndrome coronavirus 2	Homo sapiens	ILLUMINA	2021-07-29	United States	North America	48	5756.7	7442	0.961208	172142741
SRR15407076	PRJNA731152	AMPLICON	SAMN20696757	SRX11709013	SARS-CoV-2/Human/USA/NY-CDC-FG-062010/2021	Illumina NovaSeq 6000	PAIRED	RT-PCR	VIRAL RNA	Severe acute respiratory syndrome coronavirus 2	Homo sapiens	ILLUMINA	2021-07-31	United States	North America	47	3511.38	3000	0.961609	105000900
SRR15407079	PRJNA731152	AMPLICON	SAMN20700135	SRX11709010	SARS-CoV-2/Human/USA/AL-CDC-FG-062006/2021	Illumina NovaSeq 6000	PAIRED	RT-PCR	VIRAL RNA	Severe acute respiratory syndrome coronavirus 2	Homo sapiens	ILLUMINA	2021-07-29	United States	North America	52	5947.53	7922	0.956125	177848919
SRR15407080	PRJNA731152	AMPLICON	SAMN20696766	SRX11709009	SARS-CoV-2/Human/USA/IN-CDC-FG-062005/2021	Illumina NovaSeq 6000	PAIRED	RT-PCR	VIRAL RNA	Severe acute respiratory syndrome coronavirus 2	Homo sapiens	ILLUMINA	2021-07-29	United States	North America	52	5825.21	7748	0.956292	174191333
SRR15407081	PRJNA731152	AMPLICON	SAMN20696767	SRX11709008	SARS-CoV-2/Human/USA/IN-CDC-FG-062004/2021	Illumina NovaSeq 6000	PAIRED	RT-PCR	VIRAL RNA	Severe acute respiratory syndrome coronavirus 2	Homo sapiens	ILLUMINA	2021-07-29	United States	North America	51	5821.64	7770	0.958432	174084425
SRR15407082	PRJNA731152	AMPLICON	SAMN20696617	SRX11709007	SARS-CoV-2/Human/USA/WA-CDC-FG-062003/2021	Illumina NovaSeq 6000	PAIRED	RT-PCR	VIRAL RNA	Severe acute respiratory syndrome coronavirus 2	Homo sapiens	ILLUMINA	2021-07-29	United States	North America	48	4491.47	4343	0.988764	134308335
SRR15407084	PRJNA731152	AMPLICON	SAMN20700137	SRX11709005	SARS-CoV-2/Human/USA/AL-CDC-FG-062000/2021	Illumina NovaSeq 6000	PAIRED	RT-PCR	VIRAL RNA	Severe acute respiratory syndrome coronavirus 2	Homo sapiens	ILLUMINA	2021-07-29	United States	North America	49	5932.17	7944	0.956927	177389828
SRR15407092	PRJNA731152	AMPLICON	SAMN20700143	SRX11708997	SARS-CoV-2/Human/USA/AL-CDC-FG-061992/2021	Illumina NovaSeq 6000	PAIRED	RT-PCR	VIRAL RNA	Severe acute respiratory syndrome coronavirus 2	Homo sapiens	ILLUMINA	2021-07-29	United States	North America	43	3448.75	2698	0.909741	103128057
SRR15407093	PRJNA731152	AMPLICON	SAMN20696914	SRX11708996	SARS-CoV-2/Human/USA/CA-CDC-FG-061787/2021	Illumina NovaSeq 6000	PAIRED	RT-PCR	VIRAL RNA	Severe acute respiratory syndrome coronavirus 2	Homo sapiens	ILLUMINA	2021-08-04	United States	North America	48	6037.56	7994	0.953115	180541098
SRR15407098	PRJNA731152	AMPLICON	SAMN20696919	SRX11708991	SARS-CoV-2/Human/USA/CA-CDC-FG-061781/2021	Illumina NovaSeq 6000	PAIRED	RT-PCR	VIRAL RNA	Severe acute respiratory syndrome coronavirus 2	Homo sapiens	ILLUMINA	2021-08-03	United States	North America	49	5861.47	7920	0.957028	175275542
SRR15407100	PRJNA731152	AMPLICON	SAMN20696921	SRX11708989	SARS-CoV-2/Human/USA/CA-CDC-FG-061774/2021	Illumina NovaSeq 6000	PAIRED	RT-PCR	VIRAL RNA	Severe acute respiratory syndrome coronavirus 2	Homo sapiens	ILLUMINA	2021-08-04	United States	North America	49	5467.78	6871	0.966759	163503044
SRR15407101	PRJNA731152	AMPLICON	SAMN20696922	SRX11708988	SARS-CoV-2/Human/USA/CA-CDC-FG-061772/2021	Illumina NovaSeq 6000	PAIRED	RT-PCR	VIRAL RNA	Severe acute respiratory syndrome coronavirus 2	Homo sapiens	ILLUMINA	2021-08-04	United States	North America	47	5164.71	5522	0.974217	154440355
SRR15407102	PRJNA731152	AMPLICON	SAMN20696923	SRX11708987	SARS-CoV-2/Human/USA/CA-CDC-FG-061771/2021	Illumina NovaSeq 6000	PAIRED	RT-PCR	VIRAL RNA	Severe acute respiratory syndrome coronavirus 2	Homo sapiens	ILLUMINA	2021-08-04	United States	North America	49	4633.15	4481	0.98358	138544947
SRR15407106	PRJNA731152	AMPLICON	SAMN20696927	SRX11708983	SARS-CoV-2/Human/USA/CA-CDC-FG-061766/2021	Illumina NovaSeq 6000	PAIRED	RT-PCR	VIRAL RNA	Severe acute respiratory syndrome coronavirus 2	Homo sapiens	ILLUMINA	2021-08-04	United States	North America	46	5358.3	6209	0.973748	160229363
SRR15407112	PRJNA731152	AMPLICON	SAMN20696933	SRX11708977	SARS-CoV-2/Human/USA/CA-CDC-FG-061758/2021	Illumina NovaSeq 6000	PAIRED	RT-PCR	VIRAL RNA	Severe acute respiratory syndrome coronavirus 2	Homo sapiens	ILLUMINA	2021-08-04	United States	North America	45	3473.85	2951	0.982845	103878607
SRR15407113	PRJNA731152	AMPLICON	SAMN20696934	SRX11708976	SARS-CoV-2/Human/USA/CA-CDC-FG-061757/2021	Illumina NovaSeq 6000	PAIRED	RT-PCR	VIRAL RNA	Severe acute respiratory syndrome coronavirus 2	Homo sapiens	ILLUMINA	2021-08-04	United States	North America	47	5842.29	7916	0.951811	174701964
SRR15407115	PRJNA731152	AMPLICON	SAMN20696936	SRX11708974	SARS-CoV-2/Human/USA/CA-CDC-FG-061755/2021	Illumina NovaSeq 6000	PAIRED	RT-PCR	VIRAL RNA	Severe acute respiratory syndrome coronavirus 2	Homo sapiens	ILLUMINA	2021-08-04	United States	North America	45	5502.1	6389	0.97017	164529192
SRR15407118	PRJNA731152	AMPLICON	SAMN20696939	SRX11708971	SARS-CoV-2/Human/USA/CA-CDC-FG-061749/2021	Illumina NovaSeq 6000	PAIRED	RT-PCR	VIRAL RNA	Severe acute respiratory syndrome coronavirus 2	Homo sapiens	ILLUMINA	2021-08-04	United States	North America	48	5849.22	7903	0.959335	174909232
SRR15407119	PRJNA731152	AMPLICON	SAMN20696940	SRX11708970	SARS-CoV-2/Human/USA/CA-CDC-FG-061747/2021	Illumina NovaSeq 6000	PAIRED	RT-PCR	VIRAL RNA	Severe acute respiratory syndrome coronavirus 2	Homo sapiens	ILLUMINA	2021-08-04	United States	North America	47	2404.61	1749	0.955088	71905154
SRR15407120	PRJNA731152	AMPLICON	SAMN20696941	SRX11708969	SARS-CoV-2/Human/USA/CA-CDC-FG-061746/2021	Illumina NovaSeq 6000	PAIRED	RT-PCR	VIRAL RNA	Severe acute respiratory syndrome coronavirus 2	Homo sapiens	ILLUMINA	2021-08-03	United States	North America	53	5836.3	7917	0.955456	174522809
SRR15407121	PRJNA731152	AMPLICON	SAMN20696942	SRX11708968	SARS-CoV-2/Human/USA/CA-CDC-FG-061745/2021	Illumina NovaSeq 6000	PAIRED	RT-PCR	VIRAL RNA	Severe acute respiratory syndrome coronavirus 2	Homo sapiens	ILLUMINA	2021-08-04	United States	North America	50	5823.61	7874	0.956158	174143464
SRR15407123	PRJNA731152	AMPLICON	SAMN20696944	SRX11708966	SARS-CoV-2/Human/USA/CA-CDC-FG-061743/2021	Illumina NovaSeq 6000	PAIRED	RT-PCR	VIRAL RNA	Severe acute respiratory syndrome coronavirus 2	Homo sapiens	ILLUMINA	2021-08-04	United States	North America	47	6016.97	7992	0.95569	179925380
SRR15407127	PRJNA731152	AMPLICON	SAMN20699648	SRX11708962	SARS-CoV-2/Human/USA/CA-CDC-FG-060913/2021	Illumina NovaSeq 6000	PAIRED	RT-PCR	VIRAL RNA	Severe acute respiratory syndrome coronavirus 2	Homo sapiens	ILLUMINA	2021-08-02	United States	North America	49	5834.05	7783	0.954152	174455582
SRR15407129	PRJNA731152	AMPLICON	SAMN20699650	SRX11708960	SARS-CoV-2/Human/USA/CA-CDC-FG-060911/2021	Illumina NovaSeq 6000	PAIRED	RT-PCR	VIRAL RNA	Severe acute respiratory syndrome coronavirus 2	Homo sapiens	ILLUMINA	2021-08-03	United States	North America	48	5912.15	7899	0.954419	176790946
SRR15407131	PRJNA731152	AMPLICON	SAMN20699652	SRX11708958	SARS-CoV-2/Human/USA/CA-CDC-FG-060908/2021	Illumina NovaSeq 6000	PAIRED	RT-PCR	VIRAL RNA	Severe acute respiratory syndrome coronavirus 2	Homo sapiens	ILLUMINA	2021-08-03	United States	North America	49	6124.42	7999	0.953249	183138433
SRR15407133	PRJNA731152	AMPLICON	SAMN20699873	SRX11709628	SARS-CoV-2/Human/USA/CA-CDC-FG-060636/2021	Illumina NovaSeq 6000	PAIRED	RT-PCR	VIRAL RNA	Severe acute respiratory syndrome coronavirus 2	Homo sapiens	ILLUMINA	2021-08-03	United States	North America	44	1469.45	1056	0.929907	43940955
SRR15407135	PRJNA731152	AMPLICON	SAMN20699875	SRX11709626	SARS-CoV-2/Human/USA/CA-CDC-FG-060634/2021	Illumina NovaSeq 6000	PAIRED	RT-PCR	VIRAL RNA	Severe acute respiratory syndrome coronavirus 2	Homo sapiens	ILLUMINA	2021-08-03	United States	North America	48	2289.32	1829	0.945624	68457648
SRR15407136	PRJNA731152	AMPLICON	SAMN20699876	SRX11709625	SARS-CoV-2/Human/USA/CA-CDC-FG-060633/2021	Illumina NovaSeq 6000	PAIRED	RT-PCR	VIRAL RNA	Severe acute respiratory syndrome coronavirus 2	Homo sapiens	ILLUMINA	2021-08-03	United States	North America	45	1850.17	1363	0.952446	55325691
SRR15407137	PRJNA731152	AMPLICON	SAMN20699877	SRX11709624	SARS-CoV-2/Human/USA/CA-CDC-FG-060632/2021	Illumina NovaSeq 6000	PAIRED	RT-PCR	VIRAL RNA	Severe acute respiratory syndrome coronavirus 2	Homo sapiens	ILLUMINA	2021-08-03	United States	North America	48	4319.07	4186	0.980136	129153122
SRR15407138	PRJNA731152	AMPLICON	SAMN20699878	SRX11709623	SARS-CoV-2/Human/USA/CA-CDC-FG-060631/2021	Illumina NovaSeq 6000	PAIRED	RT-PCR	VIRAL RNA	Severe acute respiratory syndrome coronavirus 2	Homo sapiens	ILLUMINA	2021-08-03	United States	North America	52	5793.78	7812	0.957964	173251315
SRR15407139	PRJNA731152	AMPLICON	SAMN20699879	SRX11709622	SARS-CoV-2/Human/USA/CA-CDC-FG-060630/2021	Illumina NovaSeq 6000	PAIRED	RT-PCR	VIRAL RNA	Severe acute respiratory syndrome coronavirus 2	Homo sapiens	ILLUMINA	2021-08-03	United States	North America	50	2245.75	1677	0.965221	67154804
SRR15407141	PRJNA731152	AMPLICON	SAMN20699881	SRX11709620	SARS-CoV-2/Human/USA/CA-CDC-FG-060628/2021	Illumina NovaSeq 6000	PAIRED	RT-PCR	VIRAL RNA	Severe acute respiratory syndrome coronavirus 2	Homo sapiens	ILLUMINA	2021-08-03	United States	North America	44	4100.81	3755	0.988362	122626657
SRR15407143	PRJNA731152	AMPLICON	SAMN20699883	SRX11709618	SARS-CoV-2/Human/USA/CA-CDC-FG-060623/2021	Illumina NovaSeq 6000	PAIRED	RT-PCR	VIRAL RNA	Severe acute respiratory syndrome coronavirus 2	Homo sapiens	ILLUMINA	2021-08-03	United States	North America	45	5784.75	7877	0.951443	172981243
SRR15407144	PRJNA731152	AMPLICON	SAMN20699884	SRX11709617	SARS-CoV-2/Human/USA/CA-CDC-FG-060622/2021	Illumina NovaSeq 6000	PAIRED	RT-PCR	VIRAL RNA	Severe acute respiratory syndrome coronavirus 2	Homo sapiens	ILLUMINA	2021-08-03	United States	North America	47	6064.71	7997	0.951978	181352990
SRR15407145	PRJNA731152	AMPLICON	SAMN20699885	SRX11709616	SARS-CoV-2/Human/USA/CA-CDC-FG-060621/2021	Illumina NovaSeq 6000	PAIRED	RT-PCR	VIRAL RNA	Severe acute respiratory syndrome coronavirus 2	Homo sapiens	ILLUMINA	2021-08-03	United States	North America	46	5023.34	5244	0.984383	150212792
SRR15407147	PRJNA731152	AMPLICON	SAMN20699887	SRX11709614	SARS-CoV-2/Human/USA/CA-CDC-FG-060618/2021	Illumina NovaSeq 6000	PAIRED	RT-PCR	VIRAL RNA	Severe acute respiratory syndrome coronavirus 2	Homo sapiens	ILLUMINA	2021-08-03	United States	North America	48	5984.07	7994	0.94335	178941677
SRR15407149	PRJNA731152	AMPLICON	SAMN20699889	SRX11709612	SARS-CoV-2/Human/USA/CA-CDC-FG-060616/2021	Illumina NovaSeq 6000	PAIRED	RT-PCR	VIRAL RNA	Severe acute respiratory syndrome coronavirus 2	Homo sapiens	ILLUMINA	2021-08-03	United States	North America	56	5429.76	6432	0.967662	162365981
SRR15407151	PRJNA731152	AMPLICON	SAMN20699891	SRX11709610	SARS-CoV-2/Human/USA/CA-CDC-FG-060614/2021	Illumina NovaSeq 6000	PAIRED	RT-PCR	VIRAL RNA	Severe acute respiratory syndrome coronavirus 2	Homo sapiens	ILLUMINA	2021-08-03	United States	North America	44	1221.43	833	0.930208	36524468
SRR15407152	PRJNA731152	AMPLICON	SAMN20699892	SRX11709609	SARS-CoV-2/Human/USA/CA-CDC-FG-060613/2021	Illumina NovaSeq 6000	PAIRED	RT-PCR	VIRAL RNA	Severe acute respiratory syndrome coronavirus 2	Homo sapiens	ILLUMINA	2021-08-03	United States	North America	49	5992.17	7982	0.951644	179183888
SRR15407155	PRJNA731152	AMPLICON	SAMN20699895	SRX11709606	SARS-CoV-2/Human/USA/CA-CDC-FG-060610/2021	Illumina NovaSeq 6000	PAIRED	RT-PCR	VIRAL RNA	Severe acute respiratory syndrome coronavirus 2	Homo sapiens	ILLUMINA	2021-08-03	United States	North America	48	4104.01	3872	0.972043	122722124
SRR15407157	PRJNA731152	AMPLICON	SAMN20699897	SRX11709604	SARS-CoV-2/Human/USA/CA-CDC-FG-060608/2021	Illumina NovaSeq 6000	PAIRED	RT-PCR	VIRAL RNA	Severe acute respiratory syndrome coronavirus 2	Homo sapiens	ILLUMINA	2021-08-03	United States	North America	45	5590.98	7338	0.960338	167187145
SRR15407159	PRJNA731152	AMPLICON	SAMN20699899	SRX11709602	SARS-CoV-2/Human/USA/CA-CDC-FG-060606/2021	Illumina NovaSeq 6000	PAIRED	RT-PCR	VIRAL RNA	Severe acute respiratory syndrome coronavirus 2	Homo sapiens	ILLUMINA	2021-08-02	United States	North America	46	5041.59	5392	0.980938	150758782
SRR15407160	PRJNA731152	AMPLICON	SAMN20696653	SRX11709601	SARS-CoV-2/Human/USA/TX-CDC-FG-060320/2021	Illumina NovaSeq 6000	PAIRED	RT-PCR	VIRAL RNA	Severe acute respiratory syndrome coronavirus 2	Homo sapiens	ILLUMINA	2021-07-26	United States	North America	43	4150.64	3958	0.970371	124116534
SRR15407161	PRJNA731152	AMPLICON	SAMN20696654	SRX11709600	SARS-CoV-2/Human/USA/TX-CDC-FG-060319/2021	Illumina NovaSeq 6000	PAIRED	RT-PCR	VIRAL RNA	Severe acute respiratory syndrome coronavirus 2	Homo sapiens	ILLUMINA	2021-07-26	United States	North America	45	5133.26	6108	0.971775	153499925
SRR15407165	PRJNA731152	AMPLICON	SAMN20700037	SRX11709596	SARS-CoV-2/Human/USA/CA-CDC-FG-060314/2021	Illumina NovaSeq 6000	PAIRED	RT-PCR	VIRAL RNA	Severe acute respiratory syndrome coronavirus 2	Homo sapiens	ILLUMINA	2021-08-03	United States	North America	42	1400.11	887	0.905294	41867587
SRR15407167	PRJNA731152	AMPLICON	SAMN20700038	SRX11709594	SARS-CoV-2/Human/USA/CA-CDC-FG-060308/2021	Illumina NovaSeq 6000	PAIRED	RT-PCR	VIRAL RNA	Severe acute respiratory syndrome coronavirus 2	Homo sapiens	ILLUMINA	2021-08-03	United States	North America	39	4467.97	4221	0.977527	133605816
SRR15407172	PRJNA731152	AMPLICON	SAMN20700042	SRX11709589	SARS-CoV-2/Human/USA/CA-CDC-FG-060303/2021	Illumina NovaSeq 6000	PAIRED	RT-PCR	VIRAL RNA	Severe acute respiratory syndrome coronavirus 2	Homo sapiens	ILLUMINA	2021-08-03	United States	North America	44	3333.28	2885	0.956091	99674989
SRR15407175	PRJNA731152	AMPLICON	SAMN20700045	SRX11709586	SARS-CoV-2/Human/USA/CA-CDC-FG-060298/2021	Illumina NovaSeq 6000	PAIRED	RT-PCR	VIRAL RNA	Severe acute respiratory syndrome coronavirus 2	Homo sapiens	ILLUMINA	2021-08-03	United States	North America	48	4439.74	4196	0.976056	132761457
SRR15407176	PRJNA731152	AMPLICON	SAMN20696658	SRX11709585	SARS-CoV-2/Human/USA/TX-CDC-FG-060297/2021	Illumina NovaSeq 6000	PAIRED	RT-PCR	VIRAL RNA	Severe acute respiratory syndrome coronavirus 2	Homo sapiens	ILLUMINA	2021-07-26	United States	North America	39	4829.4	5212	0.957161	144413419
SRR15407177	PRJNA731152	AMPLICON	SAMN20696659	SRX11709584	SARS-CoV-2/Human/USA/TX-CDC-FG-060296/2021	Illumina NovaSeq 6000	PAIRED	RT-PCR	VIRAL RNA	Severe acute respiratory syndrome coronavirus 2	Homo sapiens	ILLUMINA	2021-07-26	United States	North America	48	4442.16	4481	0.977561	132834006
SRR15407184	PRJNA731152	AMPLICON	SAMN20696662	SRX11709577	SARS-CoV-2/Human/USA/TX-CDC-FG-060287/2021	Illumina NovaSeq 6000	PAIRED	RT-PCR	VIRAL RNA	Severe acute respiratory syndrome coronavirus 2	Homo sapiens	ILLUMINA	2021-07-26	United States	North America	46	4418.93	4331	0.972879	132139140
SRR15407185	PRJNA731152	AMPLICON	SAMN20696663	SRX11709576	SARS-CoV-2/Human/USA/TX-CDC-FG-060286/2021	Illumina NovaSeq 6000	PAIRED	RT-PCR	VIRAL RNA	Severe acute respiratory syndrome coronavirus 2	Homo sapiens	ILLUMINA	2021-07-26	United States	North America	47	3031.15	2500	0.960037	90640388
SRR15407186	PRJNA731152	AMPLICON	SAMN20696664	SRX11709575	SARS-CoV-2/Human/USA/TX-CDC-FG-060285/2021	Illumina NovaSeq 6000	PAIRED	RT-PCR	VIRAL RNA	Severe acute respiratory syndrome coronavirus 2	Homo sapiens	ILLUMINA	2021-07-26	United States	North America	44	3832.52	3481	0.97639	114603888
SRR15407190	PRJNA731152	AMPLICON	SAMN20700052	SRX11709571	SARS-CoV-2/Human/USA/CA-CDC-FG-060276/2021	Illumina NovaSeq 6000	PAIRED	RT-PCR	VIRAL RNA	Severe acute respiratory syndrome coronavirus 2	Homo sapiens	ILLUMINA	2021-08-03	United States	North America	44	1028.2	742	0.926395	30746212
SRR15407192	PRJNA731152	AMPLICON	SAMN20696811	SRX11709569	SARS-CoV-2/Human/USA/CA-CDC-FG-061926/2021	Illumina NovaSeq 6000	PAIRED	RT-PCR	VIRAL RNA	Severe acute respiratory syndrome coronavirus 2	Homo sapiens	ILLUMINA	2021-08-04	United States	North America	44	5990.22	7992	0.949169	179125445
SRR15407193	PRJNA731152	AMPLICON	SAMN20696812	SRX11709568	SARS-CoV-2/Human/USA/CA-CDC-FG-061925/2021	Illumina NovaSeq 6000	PAIRED	RT-PCR	VIRAL RNA	Severe acute respiratory syndrome coronavirus 2	Homo sapiens	ILLUMINA	2021-08-04	United States	North America	48	5967.68	7989	0.942313	178451684
SRR15407194	PRJNA731152	AMPLICON	SAMN20696770	SRX11709567	SARS-CoV-2/Human/USA/FL-CDC-FG-061924/2021	Illumina NovaSeq 6000	PAIRED	RT-PCR	VIRAL RNA	Severe acute respiratory syndrome coronavirus 2	Homo sapiens	ILLUMINA	2021-07-30	United States	North America	55	5841.71	7894	0.960974	174684762
SRR15407196	PRJNA731152	AMPLICON	SAMN20696814	SRX11709565	SARS-CoV-2/Human/USA/CA-CDC-FG-061922/2021	Illumina NovaSeq 6000	PAIRED	RT-PCR	VIRAL RNA	Severe acute respiratory syndrome coronavirus 2	Homo sapiens	ILLUMINA	2021-08-04	United States	North America	48	5471.5	6572	0.96696	163614192
SRR15407198	PRJNA731152	AMPLICON	SAMN20696816	SRX11709563	SARS-CoV-2/Human/USA/CA-CDC-FG-061920/2021	Illumina NovaSeq 6000	PAIRED	RT-PCR	VIRAL RNA	Severe acute respiratory syndrome coronavirus 2	Homo sapiens	ILLUMINA	2021-08-04	United States	North America	43	5829.36	7957	0.928268	174315303
SRR15407199	PRJNA731152	AMPLICON	SAMN20696817	SRX11709562	SARS-CoV-2/Human/USA/CA-CDC-FG-061919/2021	Illumina NovaSeq 6000	PAIRED	RT-PCR	VIRAL RNA	Severe acute respiratory syndrome coronavirus 2	Homo sapiens	ILLUMINA	2021-08-04	United States	North America	50	5894.77	7942	0.956426	176271275
SRR15407201	PRJNA731152	AMPLICON	SAMN20696819	SRX11709560	SARS-CoV-2/Human/USA/CA-CDC-FG-061917/2021	Illumina NovaSeq 6000	PAIRED	RT-PCR	VIRAL RNA	Severe acute respiratory syndrome coronavirus 2	Homo sapiens	ILLUMINA	2021-08-04	United States	North America	44	5792.76	7947	0.950339	173220975
SRR15407204	PRJNA731152	AMPLICON	SAMN20696822	SRX11709557	SARS-CoV-2/Human/USA/CA-CDC-FG-061914/2021	Illumina NovaSeq 6000	PAIRED	RT-PCR	VIRAL RNA	Severe acute respiratory syndrome coronavirus 2	Homo sapiens	ILLUMINA	2021-08-04	United States	North America	47	5706.08	7516	0.96288	170628870
SRR15407205	PRJNA731152	AMPLICON	SAMN20696823	SRX11709556	SARS-CoV-2/Human/USA/CA-CDC-FG-061913/2021	Illumina NovaSeq 6000	PAIRED	RT-PCR	VIRAL RNA	Severe acute respiratory syndrome coronavirus 2	Homo sapiens	ILLUMINA	2021-08-04	United States	North America	41	5618.18	7669	0.922416	168000419
SRR15407207	PRJNA731152	AMPLICON	SAMN20696825	SRX11709554	SARS-CoV-2/Human/USA/CA-CDC-FG-061911/2021	Illumina NovaSeq 6000	PAIRED	RT-PCR	VIRAL RNA	Severe acute respiratory syndrome coronavirus 2	Homo sapiens	ILLUMINA	2021-08-04	United States	North America	51	5977.68	7994	0.941578	178750539
SRR15407208	PRJNA731152	AMPLICON	SAMN20696708	SRX11709553	SARS-CoV-2/Human/USA/TN-CDC-FG-061910/2021	Illumina NovaSeq 6000	PAIRED	RT-PCR	VIRAL RNA	Severe acute respiratory syndrome coronavirus 2	Homo sapiens	ILLUMINA	2021-08-02	United States	North America	42	5528.66	7647	0.910578	165323497
SRR15407209	PRJNA731152	AMPLICON	SAMN20696826	SRX11709552	SARS-CoV-2/Human/USA/CA-CDC-FG-061909/2021	Illumina NovaSeq 6000	PAIRED	RT-PCR	VIRAL RNA	Severe acute respiratory syndrome coronavirus 2	Homo sapiens	ILLUMINA	2021-08-04	United States	North America	45	5771.93	7732	0.957697	172598100
SRR15407210	PRJNA731152	AMPLICON	SAMN20696709	SRX11709551	SARS-CoV-2/Human/USA/TN-CDC-FG-061908/2021	Illumina NovaSeq 6000	PAIRED	RT-PCR	VIRAL RNA	Severe acute respiratory syndrome coronavirus 2	Homo sapiens	ILLUMINA	2021-07-30	United States	North America	48	5545.78	7132	0.964151	165835312
SRR15407212	PRJNA731152	AMPLICON	SAMN20696827	SRX11709549	SARS-CoV-2/Human/USA/CA-CDC-FG-061906/2021	Illumina NovaSeq 6000	PAIRED	RT-PCR	VIRAL RNA	Severe acute respiratory syndrome coronavirus 2	Homo sapiens	ILLUMINA	2021-08-04	United States	North America	50	5681.76	7440	0.95977	169901560
SRR15407213	PRJNA731152	AMPLICON	SAMN20696711	SRX11709548	SARS-CoV-2/Human/USA/TN-CDC-FG-061905/2021	Illumina NovaSeq 6000	PAIRED	RT-PCR	VIRAL RNA	Severe acute respiratory syndrome coronavirus 2	Homo sapiens	ILLUMINA	2021-07-30	United States	North America	46	5641.56	7529	0.963315	168699611
SRR15407214	PRJNA731152	AMPLICON	SAMN20696828	SRX11709547	SARS-CoV-2/Human/USA/CA-CDC-FG-061904/2021	Illumina NovaSeq 6000	PAIRED	RT-PCR	VIRAL RNA	Severe acute respiratory syndrome coronavirus 2	Homo sapiens	ILLUMINA	2021-08-04	United States	North America	47	5587.68	7091	0.959168	167088541
SRR15407215	PRJNA731152	AMPLICON	SAMN20696829	SRX11709546	SARS-CoV-2/Human/USA/CA-CDC-FG-061903/2021	Illumina NovaSeq 6000	PAIRED	RT-PCR	VIRAL RNA	Severe acute respiratory syndrome coronavirus 2	Homo sapiens	ILLUMINA	2021-08-04	United States	North America	48	5878.09	7906	0.959703	175772519
SRR15407216	PRJNA731152	AMPLICON	SAMN20696830	SRX11709545	SARS-CoV-2/Human/USA/CA-CDC-FG-061902/2021	Illumina NovaSeq 6000	PAIRED	RT-PCR	VIRAL RNA	Severe acute respiratory syndrome coronavirus 2	Homo sapiens	ILLUMINA	2021-08-04	United States	North America	48	6195	8000	0.937197	185249108
SRR15407217	PRJNA731152	AMPLICON	SAMN20696831	SRX11709544	SARS-CoV-2/Human/USA/CA-CDC-FG-061901/2021	Illumina NovaSeq 6000	PAIRED	RT-PCR	VIRAL RNA	Severe acute respiratory syndrome coronavirus 2	Homo sapiens	ILLUMINA	2021-08-04	United States	North America	49	5236.85	5681	0.98047	156597543
SRR15407218	PRJNA731152	AMPLICON	SAMN20696832	SRX11709543	SARS-CoV-2/Human/USA/CA-CDC-FG-061900/2021	Illumina NovaSeq 6000	PAIRED	RT-PCR	VIRAL RNA	Severe acute respiratory syndrome coronavirus 2	Homo sapiens	ILLUMINA	2021-08-04	United States	North America	45	4193.91	3844	0.986891	125410555
SRR15407222	PRJNA731152	AMPLICON	SAMN20696836	SRX11709539	SARS-CoV-2/Human/USA/CA-CDC-FG-061896/2021	Illumina NovaSeq 6000	PAIRED	RT-PCR	VIRAL RNA	Severe acute respiratory syndrome coronavirus 2	Homo sapiens	ILLUMINA	2021-08-04	United States	North America	48	5666.09	7569	0.955891	169433141
SRR15407225	PRJNA731152	AMPLICON	SAMN20697168	SRX11709536	SARS-CoV-2/Human/USA/CA-CDC-FG-061468/2021	Illumina NovaSeq 6000	PAIRED	RT-PCR	VIRAL RNA	Severe acute respiratory syndrome coronavirus 2	Homo sapiens	ILLUMINA	2021-08-03	United States	North America	45	6015.89	7991	0.948132	179893021
SRR15407226	PRJNA731152	AMPLICON	SAMN20697169	SRX11709535	SARS-CoV-2/Human/USA/CA-CDC-FG-061467/2021	Illumina NovaSeq 6000	PAIRED	RT-PCR	VIRAL RNA	Severe acute respiratory syndrome coronavirus 2	Homo sapiens	ILLUMINA	2021-08-04	United States	North America	48	5844.94	7872	0.951711	174781241
SRR15407227	PRJNA731152	AMPLICON	SAMN20697170	SRX11709534	SARS-CoV-2/Human/USA/CA-CDC-FG-061466/2021	Illumina NovaSeq 6000	PAIRED	RT-PCR	VIRAL RNA	Severe acute respiratory syndrome coronavirus 2	Homo sapiens	ILLUMINA	2021-08-04	United States	North America	50	1615.91	1136	0.971307	48320418
SRR15407229	PRJNA731152	AMPLICON	SAMN20697172	SRX11709532	SARS-CoV-2/Human/USA/CA-CDC-FG-061464/2021	Illumina NovaSeq 6000	PAIRED	RT-PCR	VIRAL RNA	Severe acute respiratory syndrome coronavirus 2	Homo sapiens	ILLUMINA	2021-08-04	United States	North America	49	5646.61	7593	0.964619	168850693
SRR15407232	PRJNA731152	AMPLICON	SAMN20697175	SRX11709529	SARS-CoV-2/Human/USA/CA-CDC-FG-061460/2021	Illumina NovaSeq 6000	PAIRED	RT-PCR	VIRAL RNA	Severe acute respiratory syndrome coronavirus 2	Homo sapiens	ILLUMINA	2021-08-04	United States	North America	49	5574.05	7107	0.969334	166680734
SRR15407233	PRJNA731152	AMPLICON	SAMN20697176	SRX11709528	SARS-CoV-2/Human/USA/CA-CDC-FG-061459/2021	Illumina NovaSeq 6000	PAIRED	RT-PCR	VIRAL RNA	Severe acute respiratory syndrome coronavirus 2	Homo sapiens	ILLUMINA	2021-08-04	United States	North America	50	5289.41	5843	0.979434	158169315
SRR15407236	PRJNA731152	AMPLICON	SAMN20697179	SRX11709525	SARS-CoV-2/Human/USA/CA-CDC-FG-061456/2021	Illumina NovaSeq 6000	PAIRED	RT-PCR	VIRAL RNA	Severe acute respiratory syndrome coronavirus 2	Homo sapiens	ILLUMINA	2021-08-04	United States	North America	46	1617.22	1188	0.958031	48359853
SRR15407237	PRJNA731152	AMPLICON	SAMN20697180	SRX11709524	SARS-CoV-2/Human/USA/CA-CDC-FG-061455/2021	Illumina NovaSeq 6000	PAIRED	RT-PCR	VIRAL RNA	Severe acute respiratory syndrome coronavirus 2	Homo sapiens	ILLUMINA	2021-08-04	United States	North America	51	5572.79	7374	0.965555	166643182
SRR15407238	PRJNA731152	AMPLICON	SAMN20697181	SRX11709523	SARS-CoV-2/Human/USA/CA-CDC-FG-061454/2021	Illumina NovaSeq 6000	PAIRED	RT-PCR	VIRAL RNA	Severe acute respiratory syndrome coronavirus 2	Homo sapiens	ILLUMINA	2021-08-04	United States	North America	48	2604.8	2137	0.985888	77891340
SRR15407240	PRJNA731152	AMPLICON	SAMN20697183	SRX11709521	SARS-CoV-2/Human/USA/CA-CDC-FG-061452/2021	Illumina NovaSeq 6000	PAIRED	RT-PCR	VIRAL RNA	Severe acute respiratory syndrome coronavirus 2	Homo sapiens	ILLUMINA	2021-08-04	United States	North America	53	5629.59	7119	0.96405	168341681
SRR15407241	PRJNA731152	AMPLICON	SAMN20697184	SRX11709520	SARS-CoV-2/Human/USA/CA-CDC-FG-061450/2021	Illumina NovaSeq 6000	PAIRED	RT-PCR	VIRAL RNA	Severe acute respiratory syndrome coronavirus 2	Homo sapiens	ILLUMINA	2021-08-03	United States	North America	41	5722.89	7954	0.901615	171131503
SRR15407242	PRJNA731152	AMPLICON	SAMN20697185	SRX11709519	SARS-CoV-2/Human/USA/CA-CDC-FG-061448/2021	Illumina NovaSeq 6000	PAIRED	RT-PCR	VIRAL RNA	Severe acute respiratory syndrome coronavirus 2	Homo sapiens	ILLUMINA	2021-08-04	United States	North America	46	5585.1	7288	0.957128	167011326
SRR15407252	PRJNA731152	AMPLICON	SAMN20697195	SRX11709509	SARS-CoV-2/Human/USA/CA-CDC-FG-061435/2021	Illumina NovaSeq 6000	PAIRED	RT-PCR	VIRAL RNA	Severe acute respiratory syndrome coronavirus 2	Homo sapiens	ILLUMINA	2021-08-03	United States	North America	45	5401.2	6311	0.958298	161512049
SRR15407253	PRJNA731152	AMPLICON	SAMN20697196	SRX11709508	SARS-CoV-2/Human/USA/CA-CDC-FG-061434/2021	Illumina NovaSeq 6000	PAIRED	RT-PCR	VIRAL RNA	Severe acute respiratory syndrome coronavirus 2	Homo sapiens	ILLUMINA	2021-08-04	United States	North America	46	5651.15	7418	0.963749	168986454
SRR15407254	PRJNA731152	AMPLICON	SAMN20697197	SRX11709507	SARS-CoV-2/Human/USA/CA-CDC-FG-061431/2021	Illumina NovaSeq 6000	PAIRED	RT-PCR	VIRAL RNA	Severe acute respiratory syndrome coronavirus 2	Homo sapiens	ILLUMINA	2021-08-04	United States	North America	55	6073.42	7993	0.94753	181613527
SRR15407255	PRJNA731152	AMPLICON	SAMN20697198	SRX11709506	SARS-CoV-2/Human/USA/CA-CDC-FG-061430/2021	Illumina NovaSeq 6000	PAIRED	RT-PCR	VIRAL RNA	Severe acute respiratory syndrome coronavirus 2	Homo sapiens	ILLUMINA	2021-08-04	United States	North America	46	5924.34	7938	0.953784	177155437
SRR15407257	PRJNA731152	AMPLICON	SAMN20697359	SRX11709504	SARS-CoV-2/Human/USA/CA-CDC-FG-061242/2021	Illumina NovaSeq 6000	PAIRED	RT-PCR	VIRAL RNA	Severe acute respiratory syndrome coronavirus 2	Homo sapiens	ILLUMINA	2021-08-04	United States	North America	45	3221.83	2816	0.989566	96342268
SRR15407258	PRJNA731152	AMPLICON	SAMN20697360	SRX11709503	SARS-CoV-2/Human/USA/CA-CDC-FG-061241/2021	Illumina NovaSeq 6000	PAIRED	RT-PCR	VIRAL RNA	Severe acute respiratory syndrome coronavirus 2	Homo sapiens	ILLUMINA	2021-08-03	United States	North America	50	6043.48	7997	0.946928	180718253
SRR15407259	PRJNA731152	AMPLICON	SAMN20697361	SRX11709502	SARS-CoV-2/Human/USA/CA-CDC-FG-061240/2021	Illumina NovaSeq 6000	PAIRED	RT-PCR	VIRAL RNA	Severe acute respiratory syndrome coronavirus 2	Homo sapiens	ILLUMINA	2021-08-03	United States	North America	40	5628.75	7834	0.902251	168316560
SRR15407261	PRJNA731152	AMPLICON	SAMN20697363	SRX11709500	SARS-CoV-2/Human/USA/CA-CDC-FG-061238/2021	Illumina NovaSeq 6000	PAIRED	RT-PCR	VIRAL RNA	Severe acute respiratory syndrome coronavirus 2	Homo sapiens	ILLUMINA	2021-08-04	United States	North America	45	1218.98	819	0.927566	36451252
SRR15407263	PRJNA731152	AMPLICON	SAMN20697365	SRX11709498	SARS-CoV-2/Human/USA/CA-CDC-FG-061236/2021	Illumina NovaSeq 6000	PAIRED	RT-PCR	VIRAL RNA	Severe acute respiratory syndrome coronavirus 2	Homo sapiens	ILLUMINA	2021-08-03	United States	North America	49	6069.78	7990	0.944688	181504614
SRR15407264	PRJNA731152	AMPLICON	SAMN20697366	SRX11709497	SARS-CoV-2/Human/USA/CA-CDC-FG-061235/2021	Illumina NovaSeq 6000	PAIRED	RT-PCR	VIRAL RNA	Severe acute respiratory syndrome coronavirus 2	Homo sapiens	ILLUMINA	2021-08-03	United States	North America	45	5912.02	7908	0.959335	176787063
SRR15407266	PRJNA731152	AMPLICON	SAMN20697368	SRX11709495	SARS-CoV-2/Human/USA/CA-CDC-FG-061233/2021	Illumina NovaSeq 6000	PAIRED	RT-PCR	VIRAL RNA	Severe acute respiratory syndrome coronavirus 2	Homo sapiens	ILLUMINA	2021-08-04	United States	North America	45	5760.64	7783	0.957262	172260434
SRR15407268	PRJNA731152	AMPLICON	SAMN20697370	SRX11709493	SARS-CoV-2/Human/USA/CA-CDC-FG-061231/2021	Illumina NovaSeq 6000	PAIRED	RT-PCR	VIRAL RNA	Severe acute respiratory syndrome coronavirus 2	Homo sapiens	ILLUMINA	2021-08-02	United States	North America	40	5814.56	7948	0.92168	173872822
SRR15407269	PRJNA731152	AMPLICON	SAMN20697371	SRX11709492	SARS-CoV-2/Human/USA/CA-CDC-FG-061230/2021	Illumina NovaSeq 6000	PAIRED	RT-PCR	VIRAL RNA	Severe acute respiratory syndrome coronavirus 2	Homo sapiens	ILLUMINA	2021-08-04	United States	North America	44	5328.27	5839	0.979166	159331212
SRR15407270	PRJNA731152	AMPLICON	SAMN20697372	SRX11709491	SARS-CoV-2/Human/USA/CA-CDC-FG-061229/2021	Illumina NovaSeq 6000	PAIRED	RT-PCR	VIRAL RNA	Severe acute respiratory syndrome coronavirus 2	Homo sapiens	ILLUMINA	2021-08-03	United States	North America	50	6062.4	7997	0.947999	181283916
SRR15407271	PRJNA731152	AMPLICON	SAMN20697373	SRX11709490	SARS-CoV-2/Human/USA/CA-CDC-FG-061227/2021	Illumina NovaSeq 6000	PAIRED	RT-PCR	VIRAL RNA	Severe acute respiratory syndrome coronavirus 2	Homo sapiens	ILLUMINA	2021-08-04	United States	North America	45	1485.08	1048	0.934923	44408249
SRR15407272	PRJNA731152	AMPLICON	SAMN20697374	SRX11709489	SARS-CoV-2/Human/USA/CA-CDC-FG-061226/2021	Illumina NovaSeq 6000	PAIRED	RT-PCR	VIRAL RNA	Severe acute respiratory syndrome coronavirus 2	Homo sapiens	ILLUMINA	2021-08-04	United States	North America	49	5344.14	6007	0.968933	159805815
SRR15407273	PRJNA731152	AMPLICON	SAMN20697375	SRX11709488	SARS-CoV-2/Human/USA/CA-CDC-FG-061225/2021	Illumina NovaSeq 6000	PAIRED	RT-PCR	VIRAL RNA	Severe acute respiratory syndrome coronavirus 2	Homo sapiens	ILLUMINA	2021-08-04	United States	North America	47	5363.79	6942	0.962913	160393546
SRR15407274	PRJNA731152	AMPLICON	SAMN20697376	SRX11709487	SARS-CoV-2/Human/USA/CA-CDC-FG-061224/2021	Illumina NovaSeq 6000	PAIRED	RT-PCR	VIRAL RNA	Severe acute respiratory syndrome coronavirus 2	Homo sapiens	ILLUMINA	2021-08-03	United States	North America	47	5936.08	7949	0.959101	177506668
SRR15407275	PRJNA731152	AMPLICON	SAMN20697377	SRX11709486	SARS-CoV-2/Human/USA/CA-CDC-FG-061222/2021	Illumina NovaSeq 6000	PAIRED	RT-PCR	VIRAL RNA	Severe acute respiratory syndrome coronavirus 2	Homo sapiens	ILLUMINA	2021-08-04	United States	North America	45	4782.19	5280	0.95141	143001703
SRR15407276	PRJNA731152	AMPLICON	SAMN20697378	SRX11709485	SARS-CoV-2/Human/USA/CA-CDC-FG-061221/2021	Illumina NovaSeq 6000	PAIRED	RT-PCR	VIRAL RNA	Severe acute respiratory syndrome coronavirus 2	Homo sapiens	ILLUMINA	2021-08-04	United States	North America	48	2403.07	1814	0.956292	71858911
SRR15407277	PRJNA731152	AMPLICON	SAMN20697379	SRX11709484	SARS-CoV-2/Human/USA/CA-CDC-FG-061220/2021	Illumina NovaSeq 6000	PAIRED	RT-PCR	VIRAL RNA	Severe acute respiratory syndrome coronavirus 2	Homo sapiens	ILLUMINA	2021-08-04	United States	North America	46	5576.77	7227	0.962245	166762089
SRR15407279	PRJNA731152	AMPLICON	SAMN20697381	SRX11709482	SARS-CoV-2/Human/USA/CA-CDC-FG-061217/2021	Illumina NovaSeq 6000	PAIRED	RT-PCR	VIRAL RNA	Severe acute respiratory syndrome coronavirus 2	Homo sapiens	ILLUMINA	2021-08-04	United States	North America	51	3621.26	3136	0.971809	108286643
SRR15407280	PRJNA731152	AMPLICON	SAMN20697382	SRX11709481	SARS-CoV-2/Human/USA/CA-CDC-FG-061216/2021	Illumina NovaSeq 6000	PAIRED	RT-PCR	VIRAL RNA	Severe acute respiratory syndrome coronavirus 2	Homo sapiens	ILLUMINA	2021-08-03	United States	North America	47	6028.75	7993	0.941176	180277778
SRR15407283	PRJNA731152	AMPLICON	SAMN20697385	SRX11709478	SARS-CoV-2/Human/USA/CA-CDC-FG-061213/2021	Illumina NovaSeq 6000	PAIRED	RT-PCR	VIRAL RNA	Severe acute respiratory syndrome coronavirus 2	Homo sapiens	ILLUMINA	2021-08-03	United States	North America	47	2692.89	2075	0.977661	80525418
SRR15407284	PRJNA731152	AMPLICON	SAMN20697386	SRX11709477	SARS-CoV-2/Human/USA/CA-CDC-FG-061212/2021	Illumina NovaSeq 6000	PAIRED	RT-PCR	VIRAL RNA	Severe acute respiratory syndrome coronavirus 2	Homo sapiens	ILLUMINA	2021-08-03	United States	North America	49	3202.98	2743	0.981875	95778751
SRR15407285	PRJNA731152	AMPLICON	SAMN20697387	SRX11709476	SARS-CoV-2/Human/USA/CA-CDC-FG-061211/2021	Illumina NovaSeq 6000	PAIRED	RT-PCR	VIRAL RNA	Severe acute respiratory syndrome coronavirus 2	Homo sapiens	ILLUMINA	2021-08-02	United States	North America	50	5991.29	7992	0.949604	179157583
SRR15407291	PRJNA731152	AMPLICON	SAMN20699681	SRX11709470	SARS-CoV-2/Human/USA/CA-CDC-FG-060874/2021	Illumina NovaSeq 6000	PAIRED	RT-PCR	VIRAL RNA	Severe acute respiratory syndrome coronavirus 2	Homo sapiens	ILLUMINA	2021-08-03	United States	North America	48	5699.67	7641	0.959369	170437093
SRR15407293	PRJNA731152	AMPLICON	SAMN20699683	SRX11709468	SARS-CoV-2/Human/USA/CA-CDC-FG-060872/2021	Illumina NovaSeq 6000	PAIRED	RT-PCR	VIRAL RNA	Severe acute respiratory syndrome coronavirus 2	Homo sapiens	ILLUMINA	2021-08-03	United States	North America	47	1921.24	1436	0.971474	57450753
SRR15407294	PRJNA731152	AMPLICON	SAMN20699684	SRX11709467	SARS-CoV-2/Human/USA/CA-CDC-FG-060871/2021	Illumina NovaSeq 6000	PAIRED	RT-PCR	VIRAL RNA	Severe acute respiratory syndrome coronavirus 2	Homo sapiens	ILLUMINA	2021-08-03	United States	North America	50	6063.48	7997	0.952747	181316332
SRR15407295	PRJNA731152	AMPLICON	SAMN20699685	SRX11709466	SARS-CoV-2/Human/USA/CA-CDC-FG-060870/2021	Illumina NovaSeq 6000	PAIRED	RT-PCR	VIRAL RNA	Severe acute respiratory syndrome coronavirus 2	Homo sapiens	ILLUMINA	2021-08-03	United States	North America	40	4542.88	4355	0.979734	135845860
SRR15407296	PRJNA731152	AMPLICON	SAMN20699686	SRX11709465	SARS-CoV-2/Human/USA/CA-CDC-FG-060869/2021	Illumina NovaSeq 6000	PAIRED	RT-PCR	VIRAL RNA	Severe acute respiratory syndrome coronavirus 2	Homo sapiens	ILLUMINA	2021-08-03	United States	North America	46	3827.17	3407	0.984951	114443848
SRR15407298	PRJNA731152	AMPLICON	SAMN20699688	SRX11709463	SARS-CoV-2/Human/USA/CA-CDC-FG-060867/2021	Illumina NovaSeq 6000	PAIRED	RT-PCR	VIRAL RNA	Severe acute respiratory syndrome coronavirus 2	Homo sapiens	ILLUMINA	2021-08-03	United States	North America	45	5412.28	6362	0.973882	161843429
SRR15407301	PRJNA731152	AMPLICON	SAMN20699691	SRX11709460	SARS-CoV-2/Human/USA/CA-CDC-FG-060864/2021	Illumina NovaSeq 6000	PAIRED	RT-PCR	VIRAL RNA	Severe acute respiratory syndrome coronavirus 2	Homo sapiens	ILLUMINA	2021-08-03	United States	North America	41	1469.51	1063	0.939337	43942751
SRR15407304	PRJNA731152	AMPLICON	SAMN20699694	SRX11709457	SARS-CoV-2/Human/USA/CA-CDC-FG-060861/2021	Illumina NovaSeq 6000	PAIRED	RT-PCR	VIRAL RNA	Severe acute respiratory syndrome coronavirus 2	Homo sapiens	ILLUMINA	2021-08-03	United States	North America	50	6004.58	7990	0.943384	179554939
SRR15407307	PRJNA731152	AMPLICON	SAMN20699697	SRX11709454	SARS-CoV-2/Human/USA/CA-CDC-FG-060858/2021	Illumina NovaSeq 6000	PAIRED	RT-PCR	VIRAL RNA	Severe acute respiratory syndrome coronavirus 2	Homo sapiens	ILLUMINA	2021-08-03	United States	North America	49	5940.33	7953	0.957128	177633691
SRR15407308	PRJNA731152	AMPLICON	SAMN20699698	SRX11709453	SARS-CoV-2/Human/USA/CA-CDC-FG-060857/2021	Illumina NovaSeq 6000	PAIRED	RT-PCR	VIRAL RNA	Severe acute respiratory syndrome coronavirus 2	Homo sapiens	ILLUMINA	2021-08-02	United States	North America	44	5910.45	7968	0.932047	176740060
SRR15407310	PRJNA731152	AMPLICON	SAMN20699700	SRX11709451	SARS-CoV-2/Human/USA/CA-CDC-FG-060855/2021	Illumina NovaSeq 6000	PAIRED	RT-PCR	VIRAL RNA	Severe acute respiratory syndrome coronavirus 2	Homo sapiens	ILLUMINA	2021-08-03	United States	North America	49	1211.36	872	0.943317	36223243
SRR15407315	PRJNA731152	AMPLICON	SAMN20699705	SRX11709446	SARS-CoV-2/Human/USA/CA-CDC-FG-060849/2021	Illumina NovaSeq 6000	PAIRED	RT-PCR	VIRAL RNA	Severe acute respiratory syndrome coronavirus 2	Homo sapiens	ILLUMINA	2021-08-03	United States	North America	46	5849.01	7817	0.953884	174903037
SRR15407316	PRJNA731152	AMPLICON	SAMN20699706	SRX11709445	SARS-CoV-2/Human/USA/CA-CDC-FG-060848/2021	Illumina NovaSeq 6000	PAIRED	RT-PCR	VIRAL RNA	Severe acute respiratory syndrome coronavirus 2	Homo sapiens	ILLUMINA	2021-08-03	United States	North America	51	5810.6	7838	0.957396	173754488
SRR15407318	PRJNA731152	AMPLICON	SAMN20699708	SRX11709443	SARS-CoV-2/Human/USA/CA-CDC-FG-060846/2021	Illumina NovaSeq 6000	PAIRED	RT-PCR	VIRAL RNA	Severe acute respiratory syndrome coronavirus 2	Homo sapiens	ILLUMINA	2021-08-03	United States	North America	49	5732.77	7673	0.957797	171426908
SRR15407321	PRJNA731152	AMPLICON	SAMN20700057	SRX11709440	SARS-CoV-2/Human/USA/AL-CDC-FG-062167/2021	Illumina NovaSeq 6000	PAIRED	RT-PCR	VIRAL RNA	Severe acute respiratory syndrome coronavirus 2	Homo sapiens	ILLUMINA	2021-07-30	United States	North America	44	6018.53	7992	0.950975	179972009
SRR15407322	PRJNA731152	AMPLICON	SAMN20696578	SRX11709439	SARS-CoV-2/Human/USA/WA-CDC-FG-062166/2021	Illumina NovaSeq 6000	PAIRED	RT-PCR	VIRAL RNA	Severe acute respiratory syndrome coronavirus 2	Homo sapiens	ILLUMINA	2021-07-29	United States	North America	48	5957.81	7961	0.95355	178156484
SRR15407323	PRJNA731152	AMPLICON	SAMN20696579	SRX11709438	SARS-CoV-2/Human/USA/WA-CDC-FG-062165/2021	Illumina NovaSeq 6000	PAIRED	RT-PCR	VIRAL RNA	Severe acute respiratory syndrome coronavirus 2	Homo sapiens	ILLUMINA	2021-07-29	United States	North America	52	5791.05	7860	0.959101	173169832
SRR15407325	PRJNA731152	AMPLICON	SAMN20700059	SRX11709436	SARS-CoV-2/Human/USA/AL-CDC-FG-062163/2021	Illumina NovaSeq 6000	PAIRED	RT-PCR	VIRAL RNA	Severe acute respiratory syndrome coronavirus 2	Homo sapiens	ILLUMINA	2021-07-29	United States	North America	42	6083.74	7995	0.949972	181922204
SRR15407326	PRJNA731152	AMPLICON	SAMN20700060	SRX11709435	SARS-CoV-2/Human/USA/AL-CDC-FG-062162/2021	Illumina NovaSeq 6000	PAIRED	RT-PCR	VIRAL RNA	Severe acute respiratory syndrome coronavirus 2	Homo sapiens	ILLUMINA	2021-07-30	United States	North America	50	5969.91	7985	0.950239	178518095
SRR15407327	PRJNA731152	AMPLICON	SAMN20700061	SRX11709434	SARS-CoV-2/Human/USA/AL-CDC-FG-062161/2021	Illumina NovaSeq 6000	PAIRED	RT-PCR	VIRAL RNA	Severe acute respiratory syndrome coronavirus 2	Homo sapiens	ILLUMINA	2021-07-30	United States	North America	46	6015.87	7996	0.947898	179892513
SRR15407328	PRJNA731152	AMPLICON	SAMN20696580	SRX11709433	SARS-CoV-2/Human/USA/WA-CDC-FG-062160/2021	Illumina NovaSeq 6000	PAIRED	RT-PCR	VIRAL RNA	Severe acute respiratory syndrome coronavirus 2	Homo sapiens	ILLUMINA	2021-07-27	United States	North America	48	6023.88	7995	0.946928	180132063
SRR15407332	PRJNA731152	AMPLICON	SAMN20696736	SRX11709429	SARS-CoV-2/Human/USA/NY-CDC-FG-062156/2021	Illumina NovaSeq 6000	PAIRED	RT-PCR	VIRAL RNA	Severe acute respiratory syndrome coronavirus 2	Homo sapiens	ILLUMINA	2021-07-31	United States	North America	44	6170.68	7999	0.94947	184521823
SRR15407334	PRJNA731152	AMPLICON	SAMN20700064	SRX11709427	SARS-CoV-2/Human/USA/AL-CDC-FG-062154/2021	Illumina NovaSeq 6000	PAIRED	RT-PCR	VIRAL RNA	Severe acute respiratory syndrome coronavirus 2	Homo sapiens	ILLUMINA	2021-07-30	United States	North America	46	5927.71	7989	0.947229	177256301
SRR15407335	PRJNA731152	AMPLICON	SAMN20700065	SRX11709426	SARS-CoV-2/Human/USA/AL-CDC-FG-062153/2021	Illumina NovaSeq 6000	PAIRED	RT-PCR	VIRAL RNA	Severe acute respiratory syndrome coronavirus 2	Homo sapiens	ILLUMINA	2021-07-29	United States	North America	45	5873.82	7995	0.907568	175644786
SRR15407336	PRJNA731152	AMPLICON	SAMN20696583	SRX11709425	SARS-CoV-2/Human/USA/WA-CDC-FG-062152/2021	Illumina NovaSeq 6000	PAIRED	RT-PCR	VIRAL RNA	Severe acute respiratory syndrome coronavirus 2	Homo sapiens	ILLUMINA	2021-07-28	United States	North America	51	5913.72	7928	0.957529	176837905
SRR15407337	PRJNA731152	AMPLICON	SAMN20700066	SRX11709424	SARS-CoV-2/Human/USA/AL-CDC-FG-062151/2021	Illumina NovaSeq 6000	PAIRED	RT-PCR	VIRAL RNA	Severe acute respiratory syndrome coronavirus 2	Homo sapiens	ILLUMINA	2021-07-30	United States	North America	44	5943.91	7950	0.951242	177740704
SRR15407339	PRJNA731152	AMPLICON	SAMN20700068	SRX11709422	SARS-CoV-2/Human/USA/AL-CDC-FG-062149/2021	Illumina NovaSeq 6000	PAIRED	RT-PCR	VIRAL RNA	Severe acute respiratory syndrome coronavirus 2	Homo sapiens	ILLUMINA	2021-07-31	United States	North America	48	5966.68	7989	0.952045	178421713
SRR15407340	PRJNA731152	AMPLICON	SAMN20700069	SRX11709421	SARS-CoV-2/Human/USA/AL-CDC-FG-062148/2021	Illumina NovaSeq 6000	PAIRED	RT-PCR	VIRAL RNA	Severe acute respiratory syndrome coronavirus 2	Homo sapiens	ILLUMINA	2021-07-30	United States	North America	50	5980.9	7963	0.956626	178846962
SRR15407342	PRJNA731152	AMPLICON	SAMN20696585	SRX11709419	SARS-CoV-2/Human/USA/WA-CDC-FG-062146/2021	Illumina NovaSeq 6000	PAIRED	RT-PCR	VIRAL RNA	Severe acute respiratory syndrome coronavirus 2	Homo sapiens	ILLUMINA	2021-07-28	United States	North America	48	5806.67	7909	0.951577	173636805
SRR15407346	PRJNA731152	AMPLICON	SAMN20700071	SRX11709415	SARS-CoV-2/Human/USA/AL-CDC-FG-062142/2021	Illumina NovaSeq 6000	PAIRED	RT-PCR	VIRAL RNA	Severe acute respiratory syndrome coronavirus 2	Homo sapiens	ILLUMINA	2021-07-30	United States	North America	49	5576.67	6890	0.969435	166759235
SRR15407349	PRJNA731152	AMPLICON	SAMN20700073	SRX11709412	SARS-CoV-2/Human/USA/AL-CDC-FG-062139/2021	Illumina NovaSeq 6000	PAIRED	RT-PCR	VIRAL RNA	Severe acute respiratory syndrome coronavirus 2	Homo sapiens	ILLUMINA	2021-07-31	United States	North America	50	4332.43	4074	0.988864	129552674
SRR15407350	PRJNA731152	AMPLICON	SAMN20700074	SRX11709411	SARS-CoV-2/Human/USA/AL-CDC-FG-062138/2021	Illumina NovaSeq 6000	PAIRED	RT-PCR	VIRAL RNA	Severe acute respiratory syndrome coronavirus 2	Homo sapiens	ILLUMINA	2021-07-30	United States	North America	46	5762.2	7961	0.914122	172307060
SRR15407351	PRJNA731152	AMPLICON	SAMN20700075	SRX11709410	SARS-CoV-2/Human/USA/AL-CDC-FG-062137/2021	Illumina NovaSeq 6000	PAIRED	RT-PCR	VIRAL RNA	Severe acute respiratory syndrome coronavirus 2	Homo sapiens	ILLUMINA	2021-07-30	United States	North America	51	5414	6406	0.96599	161894972
SRR15407353	PRJNA731152	AMPLICON	SAMN20696976	SRX11709408	SARS-CoV-2/Human/USA/CA-CDC-FG-061700/2021	Illumina NovaSeq 6000	PAIRED	RT-PCR	VIRAL RNA	Severe acute respiratory syndrome coronavirus 2	Homo sapiens	ILLUMINA	2021-08-04	United States	North America	46	5974.32	7953	0.95248	178650019
SRR15407354	PRJNA731152	AMPLICON	SAMN20696977	SRX11709407	SARS-CoV-2/Human/USA/CA-CDC-FG-061699/2021	Illumina NovaSeq 6000	PAIRED	RT-PCR	VIRAL RNA	Severe acute respiratory syndrome coronavirus 2	Homo sapiens	ILLUMINA	2021-08-03	United States	North America	44	4167.61	3992	0.98465	124624102
SRR15407357	PRJNA731152	AMPLICON	SAMN20696980	SRX11709404	SARS-CoV-2/Human/USA/CA-CDC-FG-061693/2021	Illumina NovaSeq 6000	PAIRED	RT-PCR	VIRAL RNA	Severe acute respiratory syndrome coronavirus 2	Homo sapiens	ILLUMINA	2021-08-04	United States	North America	43	5036.89	5172	0.980637	150618035
SRR15407358	PRJNA731152	AMPLICON	SAMN20696981	SRX11709403	SARS-CoV-2/Human/USA/CA-CDC-FG-061692/2021	Illumina NovaSeq 6000	PAIRED	RT-PCR	VIRAL RNA	Severe acute respiratory syndrome coronavirus 2	Homo sapiens	ILLUMINA	2021-08-04	United States	North America	47	2506.63	1973	0.96793	74955650
SRR15407366	PRJNA731152	AMPLICON	SAMN20696989	SRX11709395	SARS-CoV-2/Human/USA/CA-CDC-FG-061684/2021	Illumina NovaSeq 6000	PAIRED	RT-PCR	VIRAL RNA	Severe acute respiratory syndrome coronavirus 2	Homo sapiens	ILLUMINA	2021-08-04	United States	North America	48	2270.52	1745	0.977862	67895475
SRR15407373	PRJNA731152	AMPLICON	SAMN20696996	SRX11709388	SARS-CoV-2/Human/USA/CA-CDC-FG-061677/2021	Illumina NovaSeq 6000	PAIRED	RT-PCR	VIRAL RNA	Severe acute respiratory syndrome coronavirus 2	Homo sapiens	ILLUMINA	2021-08-04	United States	North America	50	6015.31	7998	0.942447	179875844
SRR15407374	PRJNA731152	AMPLICON	SAMN20696997	SRX11709387	SARS-CoV-2/Human/USA/CA-CDC-FG-061676/2021	Illumina NovaSeq 6000	PAIRED	RT-PCR	VIRAL RNA	Severe acute respiratory syndrome coronavirus 2	Homo sapiens	ILLUMINA	2021-08-04	United States	North America	48	5910.33	7946	0.955155	176736697
SRR15407375	PRJNA731152	AMPLICON	SAMN20696998	SRX11709386	SARS-CoV-2/Human/USA/CA-CDC-FG-061675/2021	Illumina NovaSeq 6000	PAIRED	RT-PCR	VIRAL RNA	Severe acute respiratory syndrome coronavirus 2	Homo sapiens	ILLUMINA	2021-08-03	United States	North America	50	6204.66	7999	0.940474	185537934
SRR15407377	PRJNA731152	AMPLICON	SAMN20697000	SRX11709384	SARS-CoV-2/Human/USA/CA-CDC-FG-061673/2021	Illumina NovaSeq 6000	PAIRED	RT-PCR	VIRAL RNA	Severe acute respiratory syndrome coronavirus 2	Homo sapiens	ILLUMINA	2021-08-04	United States	North America	50	6019.9	7991	0.945858	180012962
SRR15407378	PRJNA731152	AMPLICON	SAMN20697001	SRX11709383	SARS-CoV-2/Human/USA/CA-CDC-FG-061672/2021	Illumina NovaSeq 6000	PAIRED	RT-PCR	VIRAL RNA	Severe acute respiratory syndrome coronavirus 2	Homo sapiens	ILLUMINA	2021-08-04	United States	North America	50	3706.77	3220	0.985252	110843584
SRR15407382	PRJNA731152	AMPLICON	SAMN20697005	SRX11709379	SARS-CoV-2/Human/USA/CA-CDC-FG-061667/2021	Illumina NovaSeq 6000	PAIRED	RT-PCR	VIRAL RNA	Severe acute respiratory syndrome coronavirus 2	Homo sapiens	ILLUMINA	2021-08-04	United States	North America	46	2044.43	1604	0.969535	61134649
SRR15407383	PRJNA731152	AMPLICON	SAMN20697006	SRX11709378	SARS-CoV-2/Human/USA/CA-CDC-FG-061666/2021	Illumina NovaSeq 6000	PAIRED	RT-PCR	VIRAL RNA	Severe acute respiratory syndrome coronavirus 2	Homo sapiens	ILLUMINA	2021-08-04	United States	North America	47	5458.97	6178	0.973447	163239465
SRR15407385	PRJNA731152	AMPLICON	SAMN20697200	SRX11709376	SARS-CoV-2/Human/USA/CA-CDC-FG-061428/2021	Illumina NovaSeq 6000	PAIRED	RT-PCR	VIRAL RNA	Severe acute respiratory syndrome coronavirus 2	Homo sapiens	ILLUMINA	2021-08-04	United States	North America	48	5174.47	5881	0.966659	154732274
SRR15407386	PRJNA731152	AMPLICON	SAMN20697201	SRX11709375	SARS-CoV-2/Human/USA/CA-CDC-FG-061426/2021	Illumina NovaSeq 6000	PAIRED	RT-PCR	VIRAL RNA	Severe acute respiratory syndrome coronavirus 2	Homo sapiens	ILLUMINA	2021-08-04	United States	North America	49	2289.55	1835	0.952781	68464313
SRR15407389	PRJNA731152	AMPLICON	SAMN20697204	SRX11709372	SARS-CoV-2/Human/USA/CA-CDC-FG-061423/2021	Illumina NovaSeq 6000	PAIRED	RT-PCR	VIRAL RNA	Severe acute respiratory syndrome coronavirus 2	Homo sapiens	ILLUMINA	2021-08-04	United States	North America	47	2083.99	1445	0.955255	62317475
SRR15407391	PRJNA731152	AMPLICON	SAMN20697206	SRX11709370	SARS-CoV-2/Human/USA/CA-CDC-FG-061421/2021	Illumina NovaSeq 6000	PAIRED	RT-PCR	VIRAL RNA	Severe acute respiratory syndrome coronavirus 2	Homo sapiens	ILLUMINA	2021-08-04	United States	North America	46	5940.61	7990	0.924857	177642203
SRR15407395	PRJNA731152	AMPLICON	SAMN20697210	SRX11709366	SARS-CoV-2/Human/USA/CA-CDC-FG-061415/2021	Illumina NovaSeq 6000	PAIRED	RT-PCR	VIRAL RNA	Severe acute respiratory syndrome coronavirus 2	Homo sapiens	ILLUMINA	2021-08-04	United States	North America	48	5898.12	7937	0.952714	176371490
SRR15407396	PRJNA731152	AMPLICON	SAMN20697211	SRX11709365	SARS-CoV-2/Human/USA/CA-CDC-FG-061414/2021	Illumina NovaSeq 6000	PAIRED	RT-PCR	VIRAL RNA	Severe acute respiratory syndrome coronavirus 2	Homo sapiens	ILLUMINA	2021-08-04	United States	North America	50	5722.66	7471	0.963081	171124836
SRR15407397	PRJNA731152	AMPLICON	SAMN20697212	SRX11709364	SARS-CoV-2/Human/USA/CA-CDC-FG-061413/2021	Illumina NovaSeq 6000	PAIRED	RT-PCR	VIRAL RNA	Severe acute respiratory syndrome coronavirus 2	Homo sapiens	ILLUMINA	2021-08-04	United States	North America	52	5768.62	7719	0.954553	172499042
SRR15407398	PRJNA731152	AMPLICON	SAMN20697213	SRX11709363	SARS-CoV-2/Human/USA/CA-CDC-FG-061412/2021	Illumina NovaSeq 6000	PAIRED	RT-PCR	VIRAL RNA	Severe acute respiratory syndrome coronavirus 2	Homo sapiens	ILLUMINA	2021-08-04	United States	North America	44	5867.95	7963	0.954887	175469375
SRR15407399	PRJNA731152	AMPLICON	SAMN20697214	SRX11709362	SARS-CoV-2/Human/USA/CA-CDC-FG-061411/2021	Illumina NovaSeq 6000	PAIRED	RT-PCR	VIRAL RNA	Severe acute respiratory syndrome coronavirus 2	Homo sapiens	ILLUMINA	2021-08-04	United States	North America	51	5317.57	5894	0.979199	159011310
SRR15407400	PRJNA731152	AMPLICON	SAMN20697215	SRX11709361	SARS-CoV-2/Human/USA/CA-CDC-FG-061410/2021	Illumina NovaSeq 6000	PAIRED	RT-PCR	VIRAL RNA	Severe acute respiratory syndrome coronavirus 2	Homo sapiens	ILLUMINA	2021-08-04	United States	North America	52	5517.8	6736	0.965187	164998921
SRR15407401	PRJNA731152	AMPLICON	SAMN20697216	SRX11709360	SARS-CoV-2/Human/USA/CA-CDC-FG-061409/2021	Illumina NovaSeq 6000	PAIRED	RT-PCR	VIRAL RNA	Severe acute respiratory syndrome coronavirus 2	Homo sapiens	ILLUMINA	2021-08-04	United States	North America	54	3181.95	2667	0.970572	95149768
SRR15407402	PRJNA731152	AMPLICON	SAMN20697217	SRX11709359	SARS-CoV-2/Human/USA/CA-CDC-FG-061408/2021	Illumina NovaSeq 6000	PAIRED	RT-PCR	VIRAL RNA	Severe acute respiratory syndrome coronavirus 2	Homo sapiens	ILLUMINA	2021-08-04	United States	North America	52	5359.16	6347	0.965923	160255072
SRR15407404	PRJNA731152	AMPLICON	SAMN20697219	SRX11709357	SARS-CoV-2/Human/USA/CA-CDC-FG-061406/2021	Illumina NovaSeq 6000	PAIRED	RT-PCR	VIRAL RNA	Severe acute respiratory syndrome coronavirus 2	Homo sapiens	ILLUMINA	2021-08-04	United States	North America	45	5830.78	7933	0.950774	174357679
SRR15407407	PRJNA731152	AMPLICON	SAMN20697222	SRX11709354	SARS-CoV-2/Human/USA/CA-CDC-FG-061403/2021	Illumina NovaSeq 6000	PAIRED	RT-PCR	VIRAL RNA	Severe acute respiratory syndrome coronavirus 2	Homo sapiens	ILLUMINA	2021-08-04	United States	North America	51	5077.09	5280	0.982309	151820088
SRR15407415	PRJNA731152	AMPLICON	SAMN20697230	SRX11709346	SARS-CoV-2/Human/USA/CA-CDC-FG-061395/2021	Illumina NovaSeq 6000	PAIRED	RT-PCR	VIRAL RNA	Severe acute respiratory syndrome coronavirus 2	Homo sapiens	ILLUMINA	2021-08-03	United States	North America	48	6079.38	7994	0.949269	181791816
SRR15407417	PRJNA731152	AMPLICON	SAMN20697391	SRX11709344	SARS-CoV-2/Human/USA/CA-CDC-FG-061205/2021	Illumina NovaSeq 6000	PAIRED	RT-PCR	VIRAL RNA	Severe acute respiratory syndrome coronavirus 2	Homo sapiens	ILLUMINA	2021-08-03	United States	North America	53	5960.7	7991	0.954051	178242717
SRR15407418	PRJNA731152	AMPLICON	SAMN20697392	SRX11709343	SARS-CoV-2/Human/USA/CA-CDC-FG-061204/2021	Illumina NovaSeq 6000	PAIRED	RT-PCR	VIRAL RNA	Severe acute respiratory syndrome coronavirus 2	Homo sapiens	ILLUMINA	2021-08-03	United States	North America	42	3932.74	3647	0.980671	117600860
SRR15407419	PRJNA731152	AMPLICON	SAMN20697393	SRX11709342	SARS-CoV-2/Human/USA/CA-CDC-FG-061203/2021	Illumina NovaSeq 6000	PAIRED	RT-PCR	VIRAL RNA	Severe acute respiratory syndrome coronavirus 2	Homo sapiens	ILLUMINA	2021-08-03	United States	North America	52	5857.78	7898	0.957095	175165189
SRR15407420	PRJNA731152	AMPLICON	SAMN20697394	SRX11709341	SARS-CoV-2/Human/USA/CA-CDC-FG-061202/2021	Illumina NovaSeq 6000	PAIRED	RT-PCR	VIRAL RNA	Severe acute respiratory syndrome coronavirus 2	Homo sapiens	ILLUMINA	2021-08-03	United States	North America	47	5918.52	7941	0.954453	176981620
SRR15407424	PRJNA731152	AMPLICON	SAMN20697398	SRX11709337	SARS-CoV-2/Human/USA/CA-CDC-FG-061198/2021	Illumina NovaSeq 6000	PAIRED	RT-PCR	VIRAL RNA	Severe acute respiratory syndrome coronavirus 2	Homo sapiens	ILLUMINA	2021-08-03	United States	North America	41	828.265	578	0.90419	24767620
SRR15407425	PRJNA731152	AMPLICON	SAMN20697399	SRX11709336	SARS-CoV-2/Human/USA/CA-CDC-FG-061197/2021	Illumina NovaSeq 6000	PAIRED	RT-PCR	VIRAL RNA	Severe acute respiratory syndrome coronavirus 2	Homo sapiens	ILLUMINA	2021-08-03	United States	North America	48	5982.09	7979	0.954553	178882395
SRR15407426	PRJNA731152	AMPLICON	SAMN20697400	SRX11709335	SARS-CoV-2/Human/USA/CA-CDC-FG-061196/2021	Illumina NovaSeq 6000	PAIRED	RT-PCR	VIRAL RNA	Severe acute respiratory syndrome coronavirus 2	Homo sapiens	ILLUMINA	2021-08-03	United States	North America	47	3475.45	2975	0.967595	103926352
SRR15407427	PRJNA731152	AMPLICON	SAMN20697401	SRX11709334	SARS-CoV-2/Human/USA/CA-CDC-FG-061195/2021	Illumina NovaSeq 6000	PAIRED	RT-PCR	VIRAL RNA	Severe acute respiratory syndrome coronavirus 2	Homo sapiens	ILLUMINA	2021-08-03	United States	North America	48	2948.7	2506	0.987326	88174851
SRR15407429	PRJNA731152	AMPLICON	SAMN20697403	SRX11709332	SARS-CoV-2/Human/USA/CA-CDC-FG-061193/2021	Illumina NovaSeq 6000	PAIRED	RT-PCR	VIRAL RNA	Severe acute respiratory syndrome coronavirus 2	Homo sapiens	ILLUMINA	2021-08-03	United States	North America	47	2996.17	2330	0.974317	89594577
SRR15407431	PRJNA731152	AMPLICON	SAMN20697405	SRX11709330	SARS-CoV-2/Human/USA/CA-CDC-FG-061191/2021	Illumina NovaSeq 6000	PAIRED	RT-PCR	VIRAL RNA	Severe acute respiratory syndrome coronavirus 2	Homo sapiens	ILLUMINA	2021-08-04	United States	North America	48	3439.38	3070	0.981139	102847855
SRR15407432	PRJNA731152	AMPLICON	SAMN20697406	SRX11709329	SARS-CoV-2/Human/USA/CA-CDC-FG-061190/2021	Illumina NovaSeq 6000	PAIRED	RT-PCR	VIRAL RNA	Severe acute respiratory syndrome coronavirus 2	Homo sapiens	ILLUMINA	2021-08-03	United States	North America	49	2750.41	2231	0.981172	82245542
SRR15407435	PRJNA731152	AMPLICON	SAMN20697409	SRX11709326	SARS-CoV-2/Human/USA/CA-CDC-FG-061186/2021	Illumina NovaSeq 6000	PAIRED	RT-PCR	VIRAL RNA	Severe acute respiratory syndrome coronavirus 2	Homo sapiens	ILLUMINA	2021-08-03	United States	North America	45	5023.01	4965	0.983246	150203163
SRR15407440	PRJNA731152	AMPLICON	SAMN20697414	SRX11709321	SARS-CoV-2/Human/USA/CA-CDC-FG-061181/2021	Illumina NovaSeq 6000	PAIRED	RT-PCR	VIRAL RNA	Severe acute respiratory syndrome coronavirus 2	Homo sapiens	ILLUMINA	2021-08-04	United States	North America	47	4987.52	5210	0.980738	149141829
SRR15407441	PRJNA731152	AMPLICON	SAMN20697415	SRX11709320	SARS-CoV-2/Human/USA/CA-CDC-FG-061180/2021	Illumina NovaSeq 6000	PAIRED	RT-PCR	VIRAL RNA	Severe acute respiratory syndrome coronavirus 2	Homo sapiens	ILLUMINA	2021-08-02	United States	North America	49	5970.13	7971	0.955523	178524924
SRR15407452	PRJNA731152	AMPLICON	SAMN20697554	SRX11709309	SARS-CoV-2/Human/USA/CA-CDC-FG-061021/2021	Illumina NovaSeq 6000	PAIRED	RT-PCR	VIRAL RNA	Severe acute respiratory syndrome coronavirus 2	Homo sapiens	ILLUMINA	2021-08-03	United States	North America	51	5966.87	7992	0.942046	178427228
