## Supplementary Table 1 for "Early detection and improved genomic surveillance of SARS-CoV-2 variants from deep sequencing data" (part 154 of 164)

### Sheet: Metadata (after quality check) (continued)
Run	BioProject	AssayType	BioSample	Experiment	SampleName	Instrument	LibraryLayout	LibrarySelection	LibrarySource	Organism	Host	Platform	CollectionDate	Country	Continent	NumberVariants	MeanCoverage	MedianCoverage	PercentageHighCoverage	TotalCoverage
SRR15407453	PRJNA731152	AMPLICON	SAMN20697555	SRX11709308	SARS-CoV-2/Human/USA/CA-CDC-FG-061020/2021	Illumina NovaSeq 6000	PAIRED	RT-PCR	VIRAL RNA	Severe acute respiratory syndrome coronavirus 2	Homo sapiens	ILLUMINA	2021-08-03	United States	North America	49	1867.25	1415	0.971274	55836501
SRR15407457	PRJNA731152	AMPLICON	SAMN20697559	SRX11709304	SARS-CoV-2/Human/USA/CA-CDC-FG-061016/2021	Illumina NovaSeq 6000	PAIRED	RT-PCR	VIRAL RNA	Severe acute respiratory syndrome coronavirus 2	Homo sapiens	ILLUMINA	2021-08-03	United States	North America	43	1130.68	816	0.946159	33810723
SRR15407460	PRJNA731152	AMPLICON	SAMN20700053	SRX11709301	SARS-CoV-2/Human/USA/AZ-CDC-FG-061011/2021	Illumina NovaSeq 6000	PAIRED	RT-PCR	VIRAL RNA	Severe acute respiratory syndrome coronavirus 2	Homo sapiens	ILLUMINA	2021-08-03	United States	North America	46	5760.39	7876	0.957964	172252898
SRR15407462	PRJNA731152	AMPLICON	SAMN20697563	SRX11709299	SARS-CoV-2/Human/USA/CA-CDC-FG-061009/2021	Illumina NovaSeq 6000	PAIRED	RT-PCR	VIRAL RNA	Severe acute respiratory syndrome coronavirus 2	Homo sapiens	ILLUMINA	2021-08-03	United States	North America	48	5880.44	7910	0.953282	175842844
SRR15407465	PRJNA731152	AMPLICON	SAMN20697566	SRX11709296	SARS-CoV-2/Human/USA/CA-CDC-FG-061006/2021	Illumina NovaSeq 6000	PAIRED	RT-PCR	VIRAL RNA	Severe acute respiratory syndrome coronavirus 2	Homo sapiens	ILLUMINA	2021-08-03	United States	North America	48	4085.7	3716	0.985219	122174596
SRR15407466	PRJNA731152	AMPLICON	SAMN20697567	SRX11709295	SARS-CoV-2/Human/USA/CA-CDC-FG-061004/2021	Illumina NovaSeq 6000	PAIRED	RT-PCR	VIRAL RNA	Severe acute respiratory syndrome coronavirus 2	Homo sapiens	ILLUMINA	2021-08-03	United States	North America	48	5776.06	7803	0.95579	172721549
SRR15407468	PRJNA731152	AMPLICON	SAMN20699653	SRX11709965	SARS-CoV-2/Human/USA/CA-CDC-FG-060907/2021	Illumina NovaSeq 6000	PAIRED	RT-PCR	VIRAL RNA	Severe acute respiratory syndrome coronavirus 2	Homo sapiens	ILLUMINA	2021-08-03	United States	North America	46	895.292	614	0.925091	26771930
SRR15407470	PRJNA731152	AMPLICON	SAMN20699655	SRX11709963	SARS-CoV-2/Human/USA/CA-CDC-FG-060905/2021	Illumina NovaSeq 6000	PAIRED	RT-PCR	VIRAL RNA	Severe acute respiratory syndrome coronavirus 2	Homo sapiens	ILLUMINA	2021-08-03	United States	North America	43	1094.39	760	0.9381	32725565
SRR15407471	PRJNA731152	AMPLICON	SAMN20699656	SRX11709962	SARS-CoV-2/Human/USA/CA-CDC-FG-060904/2021	Illumina NovaSeq 6000	PAIRED	RT-PCR	VIRAL RNA	Severe acute respiratory syndrome coronavirus 2	Homo sapiens	ILLUMINA	2021-08-03	United States	North America	44	4936.2	5218	0.971876	147607145
SRR15407472	PRJNA731152	AMPLICON	SAMN20699657	SRX11709961	SARS-CoV-2/Human/USA/CA-CDC-FG-060903/2021	Illumina NovaSeq 6000	PAIRED	RT-PCR	VIRAL RNA	Severe acute respiratory syndrome coronavirus 2	Homo sapiens	ILLUMINA	2021-08-03	United States	North America	45	1134.87	821	0.945056	33936109
SRR15407473	PRJNA731152	AMPLICON	SAMN20699658	SRX11709960	SARS-CoV-2/Human/USA/CA-CDC-FG-060901/2021	Illumina NovaSeq 6000	PAIRED	RT-PCR	VIRAL RNA	Severe acute respiratory syndrome coronavirus 2	Homo sapiens	ILLUMINA	2021-08-03	United States	North America	36	5602.2	7874	0.904458	167522521
SRR15407483	PRJNA731152	AMPLICON	SAMN20699668	SRX11709950	SARS-CoV-2/Human/USA/CA-CDC-FG-060889/2021	Illumina NovaSeq 6000	PAIRED	RT-PCR	VIRAL RNA	Severe acute respiratory syndrome coronavirus 2	Homo sapiens	ILLUMINA	2021-08-03	United States	North America	46	6064.53	7994	0.949136	181347515
SRR15407484	PRJNA731152	AMPLICON	SAMN20699669	SRX11709949	SARS-CoV-2/Human/USA/CA-CDC-FG-060887/2021	Illumina NovaSeq 6000	PAIRED	RT-PCR	VIRAL RNA	Severe acute respiratory syndrome coronavirus 2	Homo sapiens	ILLUMINA	2021-08-03	United States	North America	47	2396.68	1917	0.976725	71667907
SRR15407485	PRJNA731152	AMPLICON	SAMN20699670	SRX11709948	SARS-CoV-2/Human/USA/CA-CDC-FG-060886/2021	Illumina NovaSeq 6000	PAIRED	RT-PCR	VIRAL RNA	Severe acute respiratory syndrome coronavirus 2	Homo sapiens	ILLUMINA	2021-08-03	United States	North America	54	3044.58	2620	0.980905	91042054
SRR15407490	PRJNA731152	AMPLICON	SAMN20699675	SRX11709943	SARS-CoV-2/Human/USA/CA-CDC-FG-060880/2021	Illumina NovaSeq 6000	PAIRED	RT-PCR	VIRAL RNA	Severe acute respiratory syndrome coronavirus 2	Homo sapiens	ILLUMINA	2021-08-03	United States	North America	43	1027.4	740	0.946795	30722373
SRR15407492	PRJNA731152	AMPLICON	SAMN20699677	SRX11709941	SARS-CoV-2/Human/USA/CA-CDC-FG-060878/2021	Illumina NovaSeq 6000	PAIRED	RT-PCR	VIRAL RNA	Severe acute respiratory syndrome coronavirus 2	Homo sapiens	ILLUMINA	2021-08-03	United States	North America	40	5451.91	7496	0.9072	163028480
SRR15407494	PRJNA731152	AMPLICON	SAMN20699807	SRX11709939	SARS-CoV-2/Human/USA/CA-CDC-FG-060719/2021	Illumina NovaSeq 6000	PAIRED	RT-PCR	VIRAL RNA	Severe acute respiratory syndrome coronavirus 2	Homo sapiens	ILLUMINA	2021-08-03	United States	North America	49	4114.24	3900	0.984684	123027985
SRR15407498	PRJNA731152	AMPLICON	SAMN20699811	SRX11709935	SARS-CoV-2/Human/USA/CA-CDC-FG-060715/2021	Illumina NovaSeq 6000	PAIRED	RT-PCR	VIRAL RNA	Severe acute respiratory syndrome coronavirus 2	Homo sapiens	ILLUMINA	2021-08-03	United States	North America	42	5874.54	7983	0.917533	175666330
SRR15407499	PRJNA731152	AMPLICON	SAMN20699812	SRX11709934	SARS-CoV-2/Human/USA/CA-CDC-FG-060713/2021	Illumina NovaSeq 6000	PAIRED	RT-PCR	VIRAL RNA	Severe acute respiratory syndrome coronavirus 2	Homo sapiens	ILLUMINA	2021-08-02	United States	North America	45	5900.01	7923	0.95579	176428114
SRR15407502	PRJNA731152	AMPLICON	SAMN20699815	SRX11709931	SARS-CoV-2/Human/USA/CA-CDC-FG-060710/2021	Illumina NovaSeq 6000	PAIRED	RT-PCR	VIRAL RNA	Severe acute respiratory syndrome coronavirus 2	Homo sapiens	ILLUMINA	2021-08-03	United States	North America	48	2316.29	1751	0.959101	69263991
SRR15407503	PRJNA731152	AMPLICON	SAMN20699816	SRX11709930	SARS-CoV-2/Human/USA/CA-CDC-FG-060709/2021	Illumina NovaSeq 6000	PAIRED	RT-PCR	VIRAL RNA	Severe acute respiratory syndrome coronavirus 2	Homo sapiens	ILLUMINA	2021-08-03	United States	North America	46	2132.39	1644	0.970337	63764744
SRR15407504	PRJNA731152	AMPLICON	SAMN20699817	SRX11709929	SARS-CoV-2/Human/USA/CA-CDC-FG-060708/2021	Illumina NovaSeq 6000	PAIRED	RT-PCR	VIRAL RNA	Severe acute respiratory syndrome coronavirus 2	Homo sapiens	ILLUMINA	2021-08-03	United States	North America	49	4435.85	4310	0.981306	132645322
SRR15407505	PRJNA731152	AMPLICON	SAMN20699818	SRX11709928	SARS-CoV-2/Human/USA/CA-CDC-FG-060707/2021	Illumina NovaSeq 6000	PAIRED	RT-PCR	VIRAL RNA	Severe acute respiratory syndrome coronavirus 2	Homo sapiens	ILLUMINA	2021-08-03	United States	North America	45	4406.03	4231	0.985052	131753393
SRR15407506	PRJNA731152	AMPLICON	SAMN20699819	SRX11709927	SARS-CoV-2/Human/USA/CA-CDC-FG-060706/2021	Illumina NovaSeq 6000	PAIRED	RT-PCR	VIRAL RNA	Severe acute respiratory syndrome coronavirus 2	Homo sapiens	ILLUMINA	2021-08-03	United States	North America	45	3340.82	2879	0.970036	99900667
SRR15407509	PRJNA731152	AMPLICON	SAMN20699822	SRX11709924	SARS-CoV-2/Human/USA/CA-CDC-FG-060702/2021	Illumina NovaSeq 6000	PAIRED	RT-PCR	VIRAL RNA	Severe acute respiratory syndrome coronavirus 2	Homo sapiens	ILLUMINA	2021-08-03	United States	North America	45	2663.64	2042	0.963917	79650914
SRR15407510	PRJNA731152	AMPLICON	SAMN20699823	SRX11709923	SARS-CoV-2/Human/USA/CA-CDC-FG-060701/2021	Illumina NovaSeq 6000	PAIRED	RT-PCR	VIRAL RNA	Severe acute respiratory syndrome coronavirus 2	Homo sapiens	ILLUMINA	2021-08-03	United States	North America	49	5584.41	6834	0.969134	166990648
SRR15407513	PRJNA731152	AMPLICON	SAMN20699826	SRX11709920	SARS-CoV-2/Human/USA/CA-CDC-FG-060697/2021	Illumina NovaSeq 6000	PAIRED	RT-PCR	VIRAL RNA	Severe acute respiratory syndrome coronavirus 2	Homo sapiens	ILLUMINA	2021-08-02	United States	North America	50	5850.62	7892	0.955623	174951138
SRR15407514	PRJNA731152	AMPLICON	SAMN20699827	SRX11709919	SARS-CoV-2/Human/USA/CA-CDC-FG-060696/2021	Illumina NovaSeq 6000	PAIRED	RT-PCR	VIRAL RNA	Severe acute respiratory syndrome coronavirus 2	Homo sapiens	ILLUMINA	2021-08-03	United States	North America	39	865.419	585	0.906999	25878624
SRR15407515	PRJNA731152	AMPLICON	SAMN20699828	SRX11709918	SARS-CoV-2/Human/USA/CA-CDC-FG-060694/2021	Illumina NovaSeq 6000	PAIRED	RT-PCR	VIRAL RNA	Severe acute respiratory syndrome coronavirus 2	Homo sapiens	ILLUMINA	2021-08-03	United States	North America	46	5048.72	5478	0.975922	150971740
SRR15407516	PRJNA731152	AMPLICON	SAMN20696626	SRX11709917	SARS-CoV-2/Human/USA/TX-CDC-FG-060693/2021	Illumina NovaSeq 6000	PAIRED	RT-PCR	VIRAL RNA	Severe acute respiratory syndrome coronavirus 2	Homo sapiens	ILLUMINA	2021-07-26	United States	North America	44	6075.4	7997	0.95064	181672751
SRR15407517	PRJNA731152	AMPLICON	SAMN20699829	SRX11709916	SARS-CoV-2/Human/USA/CA-CDC-FG-060692/2021	Illumina NovaSeq 6000	PAIRED	RT-PCR	VIRAL RNA	Severe acute respiratory syndrome coronavirus 2	Homo sapiens	ILLUMINA	2021-08-03	United States	North America	50	5964.28	7988	0.947731	178349731
SRR15407519	PRJNA731152	AMPLICON	SAMN20699831	SRX11709914	SARS-CoV-2/Human/USA/CA-CDC-FG-060689/2021	Illumina NovaSeq 6000	PAIRED	RT-PCR	VIRAL RNA	Severe acute respiratory syndrome coronavirus 2	Homo sapiens	ILLUMINA	2021-08-03	United States	North America	48	4698.45	4780	0.950674	140497681
SRR15407520	PRJNA731152	AMPLICON	SAMN20699832	SRX11709913	SARS-CoV-2/Human/USA/CA-CDC-FG-060688/2021	Illumina NovaSeq 6000	PAIRED	RT-PCR	VIRAL RNA	Severe acute respiratory syndrome coronavirus 2	Homo sapiens	ILLUMINA	2021-08-03	United States	North America	43	1990.99	1496	0.961643	59536487
SRR15407523	PRJNA731152	AMPLICON	SAMN20699835	SRX11709910	SARS-CoV-2/Human/USA/CA-CDC-FG-060682/2021	Illumina NovaSeq 6000	PAIRED	RT-PCR	VIRAL RNA	Severe acute respiratory syndrome coronavirus 2	Homo sapiens	ILLUMINA	2021-08-03	United States	North America	42	1869.15	1418	0.971073	55893228
SRR15407524	PRJNA731152	AMPLICON	SAMN20699836	SRX11709909	SARS-CoV-2/Human/USA/CA-CDC-FG-060680/2021	Illumina NovaSeq 6000	PAIRED	RT-PCR	VIRAL RNA	Severe acute respiratory syndrome coronavirus 2	Homo sapiens	ILLUMINA	2021-08-03	United States	North America	44	4546.93	4495	0.945056	135966802
SRR15407525	PRJNA731152	AMPLICON	SAMN20700010	SRX11709908	SARS-CoV-2/Human/USA/CA-CDC-FG-060376/2021	Illumina NovaSeq 6000	PAIRED	RT-PCR	VIRAL RNA	Severe acute respiratory syndrome coronavirus 2	Homo sapiens	ILLUMINA	2021-08-03	United States	North America	46	3419.84	2916	0.940708	102263371
SRR15407526	PRJNA731152	AMPLICON	SAMN20696646	SRX11709907	SARS-CoV-2/Human/USA/TX-CDC-FG-060375/2021	Illumina NovaSeq 6000	PAIRED	RT-PCR	VIRAL RNA	Severe acute respiratory syndrome coronavirus 2	Homo sapiens	ILLUMINA	2021-07-26	United States	North America	42	5185.47	6910	0.954386	155061201
SRR15407530	PRJNA731152	AMPLICON	SAMN20700014	SRX11709903	SARS-CoV-2/Human/USA/CA-CDC-FG-060368/2021	Illumina NovaSeq 6000	PAIRED	RT-PCR	VIRAL RNA	Severe acute respiratory syndrome coronavirus 2	Homo sapiens	ILLUMINA	2021-08-03	United States	North America	48	3164.18	2631	0.96181	94618372
SRR15407531	PRJNA731152	AMPLICON	SAMN20700015	SRX11709902	SARS-CoV-2/Human/USA/CA-CDC-FG-060366/2021	Illumina NovaSeq 6000	PAIRED	RT-PCR	VIRAL RNA	Severe acute respiratory syndrome coronavirus 2	Homo sapiens	ILLUMINA	2021-08-03	United States	North America	42	4959.69	5561	0.954419	148309589
SRR15407533	PRJNA731152	AMPLICON	SAMN20700017	SRX11709900	SARS-CoV-2/Human/USA/CA-CDC-FG-060362/2021	Illumina NovaSeq 6000	PAIRED	RT-PCR	VIRAL RNA	Severe acute respiratory syndrome coronavirus 2	Homo sapiens	ILLUMINA	2021-08-03	United States	North America	48	5585.65	6876	0.961542	167027596
SRR15407535	PRJNA731152	AMPLICON	SAMN20696648	SRX11709898	SARS-CoV-2/Human/USA/TX-CDC-FG-060360/2021	Illumina NovaSeq 6000	PAIRED	RT-PCR	VIRAL RNA	Severe acute respiratory syndrome coronavirus 2	Homo sapiens	ILLUMINA	2021-07-23	United States	North America	40	5470.86	7344	0.959135	163595017
SRR15407542	PRJNA731152	AMPLICON	SAMN20700023	SRX11709891	SARS-CoV-2/Human/USA/CA-CDC-FG-060347/2021	Illumina NovaSeq 6000	PAIRED	RT-PCR	VIRAL RNA	Severe acute respiratory syndrome coronavirus 2	Homo sapiens	ILLUMINA	2021-08-03	United States	North America	43	1777.86	1188	0.933184	53163279
SRR15407543	PRJNA731152	AMPLICON	SAMN20700024	SRX11709890	SARS-CoV-2/Human/USA/CA-CDC-FG-060345/2021	Illumina NovaSeq 6000	PAIRED	RT-PCR	VIRAL RNA	Severe acute respiratory syndrome coronavirus 2	Homo sapiens	ILLUMINA	2021-08-03	United States	North America	48	1837.06	1341	0.967361	54933583
SRR15407544	PRJNA731152	AMPLICON	SAMN20700025	SRX11709889	SARS-CoV-2/Human/USA/CA-CDC-FG-060344/2021	Illumina NovaSeq 6000	PAIRED	RT-PCR	VIRAL RNA	Severe acute respiratory syndrome coronavirus 2	Homo sapiens	ILLUMINA	2021-08-03	United States	North America	45	2831.64	2271	0.959201	84674669
SRR15407546	PRJNA731152	AMPLICON	SAMN20700027	SRX11709887	SARS-CoV-2/Human/USA/CA-CDC-FG-060338/2021	Illumina NovaSeq 6000	PAIRED	RT-PCR	VIRAL RNA	Severe acute respiratory syndrome coronavirus 2	Homo sapiens	ILLUMINA	2021-08-03	United States	North America	45	2455.59	1872	0.964585	73429605
SRR15407549	PRJNA731152	AMPLICON	SAMN20700029	SRX11709884	SARS-CoV-2/Human/USA/CA-CDC-FG-060330/2021	Illumina NovaSeq 6000	PAIRED	RT-PCR	VIRAL RNA	Severe acute respiratory syndrome coronavirus 2	Homo sapiens	ILLUMINA	2021-08-03	United States	North America	47	5376.12	5800	0.980136	160762012
SRR15407552	PRJNA731152	AMPLICON	SAMN20700031	SRX11709881	SARS-CoV-2/Human/USA/CA-CDC-FG-060326/2021	Illumina NovaSeq 6000	PAIRED	RT-PCR	VIRAL RNA	Severe acute respiratory syndrome coronavirus 2	Homo sapiens	ILLUMINA	2021-08-03	United States	North America	48	4970.87	5079	0.979333	148643873
SRR15407555	PRJNA731152	AMPLICON	SAMN20700034	SRX11709878	SARS-CoV-2/Human/USA/CA-CDC-FG-060322/2021	Illumina NovaSeq 6000	PAIRED	RT-PCR	VIRAL RNA	Severe acute respiratory syndrome coronavirus 2	Homo sapiens	ILLUMINA	2021-08-03	United States	North America	45	1189.58	775	0.92382	35571871
SRR15407556	PRJNA731152	AMPLICON	SAMN20696652	SRX11709877	SARS-CoV-2/Human/USA/TX-CDC-FG-060321/2021	Illumina NovaSeq 6000	PAIRED	RT-PCR	VIRAL RNA	Severe acute respiratory syndrome coronavirus 2	Homo sapiens	ILLUMINA	2021-07-26	United States	North America	46	4711.93	4844	0.967227	140900761
SRR15407557	PRJNA731152	AMPLICON	SAMN20696730	SRX11709876	SARS-CoV-2/Human/USA/NY-CDC-FG-062187/2021	Illumina NovaSeq 6000	PAIRED	RT-PCR	VIRAL RNA	Severe acute respiratory syndrome coronavirus 2	Homo sapiens	ILLUMINA	2021-07-31	United States	North America	48	6273.08	8001	0.935425	187583946
SRR15407558	PRJNA731152	AMPLICON	SAMN20696731	SRX11709875	SARS-CoV-2/Human/USA/NY-CDC-FG-062186/2021	Illumina NovaSeq 6000	PAIRED	RT-PCR	VIRAL RNA	Severe acute respiratory syndrome coronavirus 2	Homo sapiens	ILLUMINA	2021-08-01	United States	North America	52	6265.76	8000	0.934589	187364984
SRR15407560	PRJNA731152	AMPLICON	SAMN20696733	SRX11709873	SARS-CoV-2/Human/USA/NY-CDC-FG-062184/2021	Illumina NovaSeq 6000	PAIRED	RT-PCR	VIRAL RNA	Severe acute respiratory syndrome coronavirus 2	Homo sapiens	ILLUMINA	2021-07-31	United States	North America	50	6205.38	8000	0.94034	185559460
SRR15407564	PRJNA731152	AMPLICON	SAMN20696571	SRX11709869	SARS-CoV-2/Human/USA/WA-CDC-FG-062180/2021	Illumina NovaSeq 6000	PAIRED	RT-PCR	VIRAL RNA	Severe acute respiratory syndrome coronavirus 2	Homo sapiens	ILLUMINA	2021-07-27	United States	North America	38	5781.42	7979	0.902317	172881895
SRR15407565	PRJNA731152	AMPLICON	SAMN20696734	SRX11709868	SARS-CoV-2/Human/USA/NY-CDC-FG-062179/2021	Illumina NovaSeq 6000	PAIRED	RT-PCR	VIRAL RNA	Severe acute respiratory syndrome coronavirus 2	Homo sapiens	ILLUMINA	2021-07-31	United States	North America	45	6232.3	8000	0.941912	186364589
SRR15407567	PRJNA731152	AMPLICON	SAMN20696573	SRX11709866	SARS-CoV-2/Human/USA/WA-CDC-FG-062177/2021	Illumina NovaSeq 6000	PAIRED	RT-PCR	VIRAL RNA	Severe acute respiratory syndrome coronavirus 2	Homo sapiens	ILLUMINA	2021-07-28	United States	North America	45	6120.06	7997	0.948065	183008202
SRR15407568	PRJNA731152	AMPLICON	SAMN20696574	SRX11709865	SARS-CoV-2/Human/USA/WA-CDC-FG-062176/2021	Illumina NovaSeq 6000	PAIRED	RT-PCR	VIRAL RNA	Severe acute respiratory syndrome coronavirus 2	Homo sapiens	ILLUMINA	2021-07-29	United States	North America	50	6086.89	7998	0.946293	182016194
SRR15407571	PRJNA731152	AMPLICON	SAMN20696576	SRX11709862	SARS-CoV-2/Human/USA/WA-CDC-FG-062173/2021	Illumina NovaSeq 6000	PAIRED	RT-PCR	VIRAL RNA	Severe acute respiratory syndrome coronavirus 2	Homo sapiens	ILLUMINA	2021-07-29	United States	North America	49	5947.82	7958	0.951042	177857789
SRR15407573	PRJNA731152	AMPLICON	SAMN20696577	SRX11709860	SARS-CoV-2/Human/USA/WA-CDC-FG-062171/2021	Illumina NovaSeq 6000	PAIRED	RT-PCR	VIRAL RNA	Severe acute respiratory syndrome coronavirus 2	Homo sapiens	ILLUMINA	2021-07-29	United States	North America	45	6026.37	7995	0.951644	180206552
SRR15407576	PRJNA731152	AMPLICON	SAMN20697135	SRX11709857	SARS-CoV-2/Human/USA/CA-CDC-FG-061507/2021	Illumina NovaSeq 6000	PAIRED	RT-PCR	VIRAL RNA	Severe acute respiratory syndrome coronavirus 2	Homo sapiens	ILLUMINA	2021-08-04	United States	North America	49	5827.13	7871	0.954319	174248753
SRR15407579	PRJNA731152	AMPLICON	SAMN20697138	SRX11709854	SARS-CoV-2/Human/USA/CA-CDC-FG-061503/2021	Illumina NovaSeq 6000	PAIRED	RT-PCR	VIRAL RNA	Severe acute respiratory syndrome coronavirus 2	Homo sapiens	ILLUMINA	2021-08-04	United States	North America	54	1638.02	1231	0.955155	48981723
SRR15407581	PRJNA731152	AMPLICON	SAMN20697140	SRX11709852	SARS-CoV-2/Human/USA/CA-CDC-FG-061501/2021	Illumina NovaSeq 6000	PAIRED	RT-PCR	VIRAL RNA	Severe acute respiratory syndrome coronavirus 2	Homo sapiens	ILLUMINA	2021-08-04	United States	North America	49	5793.67	7871	0.95375	173248238
SRR15407582	PRJNA731152	AMPLICON	SAMN20697141	SRX11709851	SARS-CoV-2/Human/USA/CA-CDC-FG-061499/2021	Illumina NovaSeq 6000	PAIRED	RT-PCR	VIRAL RNA	Severe acute respiratory syndrome coronavirus 2	Homo sapiens	ILLUMINA	2021-08-04	United States	North America	43	1140.97	830	0.942614	34118545
SRR15407583	PRJNA731152	AMPLICON	SAMN20697142	SRX11709850	SARS-CoV-2/Human/USA/CA-CDC-FG-061498/2021	Illumina NovaSeq 6000	PAIRED	RT-PCR	VIRAL RNA	Severe acute respiratory syndrome coronavirus 2	Homo sapiens	ILLUMINA	2021-08-04	United States	North America	51	3096.53	2747	0.992442	92595416
SRR15407584	PRJNA731152	AMPLICON	SAMN20697143	SRX11709849	SARS-CoV-2/Human/USA/CA-CDC-FG-061497/2021	Illumina NovaSeq 6000	PAIRED	RT-PCR	VIRAL RNA	Severe acute respiratory syndrome coronavirus 2	Homo sapiens	ILLUMINA	2021-08-04	United States	North America	49	5852.96	7889	0.959235	175020937
SRR15407585	PRJNA731152	AMPLICON	SAMN20697144	SRX11709848	SARS-CoV-2/Human/USA/CA-CDC-FG-061495/2021	Illumina NovaSeq 6000	PAIRED	RT-PCR	VIRAL RNA	Severe acute respiratory syndrome coronavirus 2	Homo sapiens	ILLUMINA	2021-08-04	United States	North America	39	676.643	468	0.90623	20233656
SRR15407586	PRJNA731152	AMPLICON	SAMN20697145	SRX11709847	SARS-CoV-2/Human/USA/CA-CDC-FG-061494/2021	Illumina NovaSeq 6000	PAIRED	RT-PCR	VIRAL RNA	Severe acute respiratory syndrome coronavirus 2	Homo sapiens	ILLUMINA	2021-08-04	United States	North America	47	5798.42	7810	0.957095	173390180
SRR15407589	PRJNA731152	AMPLICON	SAMN20697148	SRX11709844	SARS-CoV-2/Human/USA/CA-CDC-FG-061490/2021	Illumina NovaSeq 6000	PAIRED	RT-PCR	VIRAL RNA	Severe acute respiratory syndrome coronavirus 2	Homo sapiens	ILLUMINA	2021-08-04	United States	North America	47	5729.14	7754	0.943919	171318348
SRR15407590	PRJNA731152	AMPLICON	SAMN20697149	SRX11709843	SARS-CoV-2/Human/USA/CA-CDC-FG-061489/2021	Illumina NovaSeq 6000	PAIRED	RT-PCR	VIRAL RNA	Severe acute respiratory syndrome coronavirus 2	Homo sapiens	ILLUMINA	2021-08-04	United States	North America	54	5853.99	7845	0.954085	175051919
SRR15407592	PRJNA731152	AMPLICON	SAMN20697151	SRX11709841	SARS-CoV-2/Human/USA/CA-CDC-FG-061486/2021	Illumina NovaSeq 6000	PAIRED	RT-PCR	VIRAL RNA	Severe acute respiratory syndrome coronavirus 2	Homo sapiens	ILLUMINA	2021-08-04	United States	North America	48	5661.24	7551	0.957496	169288195
SRR15407596	PRJNA731152	AMPLICON	SAMN20697155	SRX11709837	SARS-CoV-2/Human/USA/CA-CDC-FG-061482/2021	Illumina NovaSeq 6000	PAIRED	RT-PCR	VIRAL RNA	Severe acute respiratory syndrome coronavirus 2	Homo sapiens	ILLUMINA	2021-08-04	United States	North America	46	4163.27	3921	0.976089	124494251
SRR15407597	PRJNA731152	AMPLICON	SAMN20697156	SRX11709836	SARS-CoV-2/Human/USA/CA-CDC-FG-061481/2021	Illumina NovaSeq 6000	PAIRED	RT-PCR	VIRAL RNA	Severe acute respiratory syndrome coronavirus 2	Homo sapiens	ILLUMINA	2021-08-04	United States	North America	46	5658.81	7120	0.960639	169215427
SRR15407598	PRJNA731152	AMPLICON	SAMN20697157	SRX11709835	SARS-CoV-2/Human/USA/CA-CDC-FG-061480/2021	Illumina NovaSeq 6000	PAIRED	RT-PCR	VIRAL RNA	Severe acute respiratory syndrome coronavirus 2	Homo sapiens	ILLUMINA	2021-08-04	United States	North America	47	1125.47	844	0.954386	33654980
SRR15407600	PRJNA731152	AMPLICON	SAMN20697159	SRX11709833	SARS-CoV-2/Human/USA/CA-CDC-FG-061478/2021	Illumina NovaSeq 6000	PAIRED	RT-PCR	VIRAL RNA	Severe acute respiratory syndrome coronavirus 2	Homo sapiens	ILLUMINA	2021-08-04	United States	North America	45	970.465	679	0.926897	29019810
SRR15407601	PRJNA731152	AMPLICON	SAMN20697160	SRX11709832	SARS-CoV-2/Human/USA/CA-CDC-FG-061477/2021	Illumina NovaSeq 6000	PAIRED	RT-PCR	VIRAL RNA	Severe acute respiratory syndrome coronavirus 2	Homo sapiens	ILLUMINA	2021-08-04	United States	North America	49	3365.4	2883	0.975989	100635480
SRR15407603	PRJNA731152	AMPLICON	SAMN20697162	SRX11709830	SARS-CoV-2/Human/USA/CA-CDC-FG-061475/2021	Illumina NovaSeq 6000	PAIRED	RT-PCR	VIRAL RNA	Severe acute respiratory syndrome coronavirus 2	Homo sapiens	ILLUMINA	2021-08-04	United States	North America	46	5710.53	7745	0.962646	170762063
SRR15407604	PRJNA731152	AMPLICON	SAMN20697163	SRX11709829	SARS-CoV-2/Human/USA/CA-CDC-FG-061474/2021	Illumina NovaSeq 6000	PAIRED	RT-PCR	VIRAL RNA	Severe acute respiratory syndrome coronavirus 2	Homo sapiens	ILLUMINA	2021-08-04	United States	North America	49	6128.26	8000	0.94422	183253243
SRR15407606	PRJNA731152	AMPLICON	SAMN20697165	SRX11709827	SARS-CoV-2/Human/USA/CA-CDC-FG-061472/2021	Illumina NovaSeq 6000	PAIRED	RT-PCR	VIRAL RNA	Severe acute respiratory syndrome coronavirus 2	Homo sapiens	ILLUMINA	2021-08-04	United States	North America	47	2038.44	1507	0.959268	60955418
SRR15407610	PRJNA731152	AMPLICON	SAMN20697328	SRX11709823	SARS-CoV-2/Human/USA/CA-CDC-FG-061280/2021	Illumina NovaSeq 6000	PAIRED	RT-PCR	VIRAL RNA	Severe acute respiratory syndrome coronavirus 2	Homo sapiens	ILLUMINA	2021-08-04	United States	North America	47	5577.03	7334	0.959201	166769991
SRR15407611	PRJNA731152	AMPLICON	SAMN20697329	SRX11709822	SARS-CoV-2/Human/USA/CA-CDC-FG-061279/2021	Illumina NovaSeq 6000	PAIRED	RT-PCR	VIRAL RNA	Severe acute respiratory syndrome coronavirus 2	Homo sapiens	ILLUMINA	2021-08-04	United States	North America	47	2984.88	2348	0.982042	89256734
SRR15407612	PRJNA731152	AMPLICON	SAMN20697330	SRX11709821	SARS-CoV-2/Human/USA/CA-CDC-FG-061278/2021	Illumina NovaSeq 6000	PAIRED	RT-PCR	VIRAL RNA	Severe acute respiratory syndrome coronavirus 2	Homo sapiens	ILLUMINA	2021-08-04	United States	North America	41	3530	3118	0.977394	105557650
SRR15407614	PRJNA731152	AMPLICON	SAMN20697332	SRX11709819	SARS-CoV-2/Human/USA/CA-CDC-FG-061276/2021	Illumina NovaSeq 6000	PAIRED	RT-PCR	VIRAL RNA	Severe acute respiratory syndrome coronavirus 2	Homo sapiens	ILLUMINA	2021-08-04	United States	North America	47	2619.46	2032	0.937632	78329678
SRR15407616	PRJNA731152	AMPLICON	SAMN20697334	SRX11709817	SARS-CoV-2/Human/USA/CA-CDC-FG-061274/2021	Illumina NovaSeq 6000	PAIRED	RT-PCR	VIRAL RNA	Severe acute respiratory syndrome coronavirus 2	Homo sapiens	ILLUMINA	2021-08-03	United States	North America	47	6024.91	7987	0.952346	180162920
SRR15407617	PRJNA731152	AMPLICON	SAMN20697335	SRX11709816	SARS-CoV-2/Human/USA/CA-CDC-FG-061273/2021	Illumina NovaSeq 6000	PAIRED	RT-PCR	VIRAL RNA	Severe acute respiratory syndrome coronavirus 2	Homo sapiens	ILLUMINA	2021-08-03	United States	North America	50	6095.3	7997	0.942882	182267745
SRR15407620	PRJNA731152	AMPLICON	SAMN20697338	SRX11709813	SARS-CoV-2/Human/USA/CA-CDC-FG-061270/2021	Illumina NovaSeq 6000	PAIRED	RT-PCR	VIRAL RNA	Severe acute respiratory syndrome coronavirus 2	Homo sapiens	ILLUMINA	2021-08-03	United States	North America	50	5952.97	7983	0.953316	178011696
SRR15407621	PRJNA731152	AMPLICON	SAMN20697339	SRX11709812	SARS-CoV-2/Human/USA/CA-CDC-FG-061269/2021	Illumina NovaSeq 6000	PAIRED	RT-PCR	VIRAL RNA	Severe acute respiratory syndrome coronavirus 2	Homo sapiens	ILLUMINA	2021-08-04	United States	North America	49	2823.96	2263	0.961475	84444872
SRR15407622	PRJNA731152	AMPLICON	SAMN20697340	SRX11709811	SARS-CoV-2/Human/USA/CA-CDC-FG-061267/2021	Illumina NovaSeq 6000	PAIRED	RT-PCR	VIRAL RNA	Severe acute respiratory syndrome coronavirus 2	Homo sapiens	ILLUMINA	2021-08-04	United States	North America	48	5600.68	7131	0.961643	167477058
SRR15407623	PRJNA731152	AMPLICON	SAMN20697341	SRX11709810	SARS-CoV-2/Human/USA/CA-CDC-FG-061266/2021	Illumina NovaSeq 6000	PAIRED	RT-PCR	VIRAL RNA	Severe acute respiratory syndrome coronavirus 2	Homo sapiens	ILLUMINA	2021-08-04	United States	North America	46	5499.37	6729	0.968732	164447568
SRR15407624	PRJNA731152	AMPLICON	SAMN20697342	SRX11709809	SARS-CoV-2/Human/USA/CA-CDC-FG-061263/2021	Illumina NovaSeq 6000	PAIRED	RT-PCR	VIRAL RNA	Severe acute respiratory syndrome coronavirus 2	Homo sapiens	ILLUMINA	2021-08-04	United States	North America	49	5648.01	7586	0.963348	168892523
SRR15407626	PRJNA731152	AMPLICON	SAMN20697344	SRX11709807	SARS-CoV-2/Human/USA/CA-CDC-FG-061260/2021	Illumina NovaSeq 6000	PAIRED	RT-PCR	VIRAL RNA	Severe acute respiratory syndrome coronavirus 2	Homo sapiens	ILLUMINA	2021-08-04	United States	North America	47	5540.13	6784	0.964351	165666637
SRR15407630	PRJNA731152	AMPLICON	SAMN20697348	SRX11709803	SARS-CoV-2/Human/USA/CA-CDC-FG-061256/2021	Illumina NovaSeq 6000	PAIRED	RT-PCR	VIRAL RNA	Severe acute respiratory syndrome coronavirus 2	Homo sapiens	ILLUMINA	2021-08-04	United States	North America	50	4068.57	3672	0.984182	121662322
SRR15407631	PRJNA731152	AMPLICON	SAMN20697349	SRX11709802	SARS-CoV-2/Human/USA/CA-CDC-FG-061254/2021	Illumina NovaSeq 6000	PAIRED	RT-PCR	VIRAL RNA	Severe acute respiratory syndrome coronavirus 2	Homo sapiens	ILLUMINA	2021-08-03	United States	North America	44	6005.12	7995	0.951242	179571005
SRR15407638	PRJNA731152	AMPLICON	SAMN20697356	SRX11709795	SARS-CoV-2/Human/USA/CA-CDC-FG-061245/2021	Illumina NovaSeq 6000	PAIRED	RT-PCR	VIRAL RNA	Severe acute respiratory syndrome coronavirus 2	Homo sapiens	ILLUMINA	2021-08-03	United States	North America	50	5460.88	6339	0.965622	163296812
SRR15407639	PRJNA731152	AMPLICON	SAMN20697357	SRX11709794	SARS-CoV-2/Human/USA/CA-CDC-FG-061244/2021	Illumina NovaSeq 6000	PAIRED	RT-PCR	VIRAL RNA	Severe acute respiratory syndrome coronavirus 2	Homo sapiens	ILLUMINA	2021-08-03	United States	North America	48	6128.83	8000	0.941578	183270278
SRR15407640	PRJNA731152	AMPLICON	SAMN20700144	SRX11709793	SARS-CoV-2/Human/USA/AL-CDC-FG-061991/2021	Illumina NovaSeq 6000	PAIRED	RT-PCR	VIRAL RNA	Severe acute respiratory syndrome coronavirus 2	Homo sapiens	ILLUMINA	2021-07-29	United States	North America	50	5517.43	6404	0.971474	164987593
SRR15407643	PRJNA731152	AMPLICON	SAMN20700146	SRX11709790	SARS-CoV-2/Human/USA/AL-CDC-FG-061987/2021	Illumina NovaSeq 6000	PAIRED	RT-PCR	VIRAL RNA	Severe acute respiratory syndrome coronavirus 2	Homo sapiens	ILLUMINA	2021-07-29	United States	North America	43	5042.18	5071	0.983179	150776199
SRR15407645	PRJNA731152	AMPLICON	SAMN20700147	SRX11709788	SARS-CoV-2/Human/USA/AL-CDC-FG-061985/2021	Illumina NovaSeq 6000	PAIRED	RT-PCR	VIRAL RNA	Severe acute respiratory syndrome coronavirus 2	Homo sapiens	ILLUMINA	2021-07-29	United States	North America	50	4787.56	4627	0.98766	143162318
SRR15407647	PRJNA731152	AMPLICON	SAMN20700149	SRX11709786	SARS-CoV-2/Human/USA/AL-CDC-FG-061983/2021	Illumina NovaSeq 6000	PAIRED	RT-PCR	VIRAL RNA	Severe acute respiratory syndrome coronavirus 2	Homo sapiens	ILLUMINA	2021-07-29	United States	North America	47	4744.94	4608	0.989399	141887888
SRR15407650	PRJNA731152	AMPLICON	SAMN20696760	SRX11709783	SARS-CoV-2/Human/USA/NY-CDC-FG-061980/2021	Illumina NovaSeq 6000	PAIRED	RT-PCR	VIRAL RNA	Severe acute respiratory syndrome coronavirus 2	Homo sapiens	ILLUMINA	2021-07-31	United States	North America	36	1320.16	888	0.902451	39476636
SRR15407652	PRJNA731152	AMPLICON	SAMN20700152	SRX11709781	SARS-CoV-2/Human/USA/AL-CDC-FG-061978/2021	Illumina NovaSeq 6000	PAIRED	RT-PCR	VIRAL RNA	Severe acute respiratory syndrome coronavirus 2	Homo sapiens	ILLUMINA	2021-07-29	United States	North America	47	2910.07	2382	0.976156	87019746
SRR15407653	PRJNA731152	AMPLICON	SAMN20700153	SRX11709780	SARS-CoV-2/Human/USA/AL-CDC-FG-061977/2021	Illumina NovaSeq 6000	PAIRED	RT-PCR	VIRAL RNA	Severe acute respiratory syndrome coronavirus 2	Homo sapiens	ILLUMINA	2021-07-31	United States	North America	47	5198.31	5560	0.982677	155444954
SRR15407654	PRJNA731152	AMPLICON	SAMN20700154	SRX11709779	SARS-CoV-2/Human/USA/AL-CDC-FG-061976/2021	Illumina NovaSeq 6000	PAIRED	RT-PCR	VIRAL RNA	Severe acute respiratory syndrome coronavirus 2	Homo sapiens	ILLUMINA	2021-07-31	United States	North America	46	5054.51	5103	0.984717	151145159
SRR15407655	PRJNA731152	AMPLICON	SAMN20700155	SRX11709778	SARS-CoV-2/Human/USA/AL-CDC-FG-061975/2021	Illumina NovaSeq 6000	PAIRED	RT-PCR	VIRAL RNA	Severe acute respiratory syndrome coronavirus 2	Homo sapiens	ILLUMINA	2021-07-29	United States	North America	49	4795.34	4631	0.987259	143395031
SRR15407656	PRJNA731152	AMPLICON	SAMN20700156	SRX11709777	SARS-CoV-2/Human/USA/AL-CDC-FG-061974/2021	Illumina NovaSeq 6000	PAIRED	RT-PCR	VIRAL RNA	Severe acute respiratory syndrome coronavirus 2	Homo sapiens	ILLUMINA	2021-07-29	United States	North America	40	657.678	476	0.907568	19666549
SRR15407657	PRJNA731152	AMPLICON	SAMN20700157	SRX11709776	SARS-CoV-2/Human/USA/AL-CDC-FG-061973/2021	Illumina NovaSeq 6000	PAIRED	RT-PCR	VIRAL RNA	Severe acute respiratory syndrome coronavirus 2	Homo sapiens	ILLUMINA	2021-07-29	United States	North America	43	3604.01	3266	0.987861	107770853
SRR15407658	PRJNA731152	AMPLICON	SAMN20700158	SRX11709775	SARS-CoV-2/Human/USA/AL-CDC-FG-061972/2021	Illumina NovaSeq 6000	PAIRED	RT-PCR	VIRAL RNA	Severe acute respiratory syndrome coronavirus 2	Homo sapiens	ILLUMINA	2021-07-29	United States	North America	56	2553.28	2100	0.982376	76350719
SRR15407659	PRJNA731152	AMPLICON	SAMN20700159	SRX11709774	SARS-CoV-2/Human/USA/AL-CDC-FG-061971/2021	Illumina NovaSeq 6000	PAIRED	RT-PCR	VIRAL RNA	Severe acute respiratory syndrome coronavirus 2	Homo sapiens	ILLUMINA	2021-07-29	United States	North America	42	637.659	428	0.902384	19067917
SRR15407662	PRJNA731152	AMPLICON	SAMN20696703	SRX11709771	SARS-CoV-2/Human/USA/TN-CDC-FG-061968/2021	Illumina NovaSeq 6000	PAIRED	RT-PCR	VIRAL RNA	Severe acute respiratory syndrome coronavirus 2	Homo sapiens	ILLUMINA	2021-07-30	United States	North America	41	5601.06	7795	0.903555	167488513
SRR15407663	PRJNA731152	AMPLICON	SAMN20696775	SRX11709770	SARS-CoV-2/Human/USA/CA-CDC-FG-061967/2021	Illumina NovaSeq 6000	PAIRED	RT-PCR	VIRAL RNA	Severe acute respiratory syndrome coronavirus 2	Homo sapiens	ILLUMINA	2021-08-04	United States	North America	46	5909.6	7981	0.945992	176714639
SRR15407664	PRJNA731152	AMPLICON	SAMN20696776	SRX11709769	SARS-CoV-2/Human/USA/CA-CDC-FG-061966/2021	Illumina NovaSeq 6000	PAIRED	RT-PCR	VIRAL RNA	Severe acute respiratory syndrome coronavirus 2	Homo sapiens	ILLUMINA	2021-08-04	United States	North America	43	5760.25	7937	0.928669	172248708
SRR15407665	PRJNA731152	AMPLICON	SAMN20696704	SRX11709768	SARS-CoV-2/Human/USA/TN-CDC-FG-061965/2021	Illumina NovaSeq 6000	PAIRED	RT-PCR	VIRAL RNA	Severe acute respiratory syndrome coronavirus 2	Homo sapiens	ILLUMINA	2021-07-30	United States	North America	47	6070.31	7993	0.949002	181520341
SRR15407666	PRJNA731152	AMPLICON	SAMN20696777	SRX11709767	SARS-CoV-2/Human/USA/CA-CDC-FG-061964/2021	Illumina NovaSeq 6000	PAIRED	RT-PCR	VIRAL RNA	Severe acute respiratory syndrome coronavirus 2	Homo sapiens	ILLUMINA	2021-08-04	United States	North America	47	5837.69	7930	0.9486	174564392
SRR15407667	PRJNA731152	AMPLICON	SAMN20696778	SRX11709766	SARS-CoV-2/Human/USA/CA-CDC-FG-061963/2021	Illumina NovaSeq 6000	PAIRED	RT-PCR	VIRAL RNA	Severe acute respiratory syndrome coronavirus 2	Homo sapiens	ILLUMINA	2021-08-04	United States	North America	49	6027.55	7995	0.948835	180241973
SRR15407670	PRJNA731152	AMPLICON	SAMN20696781	SRX11709763	SARS-CoV-2/Human/USA/CA-CDC-FG-061960/2021	Illumina NovaSeq 6000	PAIRED	RT-PCR	VIRAL RNA	Severe acute respiratory syndrome coronavirus 2	Homo sapiens	ILLUMINA	2021-08-04	United States	North America	44	5982.61	7991	0.951744	178897927
SRR15407671	PRJNA731152	AMPLICON	SAMN20696782	SRX11709762	SARS-CoV-2/Human/USA/CA-CDC-FG-061959/2021	Illumina NovaSeq 6000	PAIRED	RT-PCR	VIRAL RNA	Severe acute respiratory syndrome coronavirus 2	Homo sapiens	ILLUMINA	2021-08-04	United States	North America	45	6047.36	7999	0.910377	180834288
SRR15407672	PRJNA731152	AMPLICON	SAMN20696946	SRX11709761	SARS-CoV-2/Human/USA/CA-CDC-FG-061741/2021	Illumina NovaSeq 6000	PAIRED	RT-PCR	VIRAL RNA	Severe acute respiratory syndrome coronavirus 2	Homo sapiens	ILLUMINA	2021-08-04	United States	North America	45	3603.96	3172	0.981975	107769309
SRR15407673	PRJNA731152	AMPLICON	SAMN20696947	SRX11709760	SARS-CoV-2/Human/USA/CA-CDC-FG-061740/2021	Illumina NovaSeq 6000	PAIRED	RT-PCR	VIRAL RNA	Severe acute respiratory syndrome coronavirus 2	Homo sapiens	ILLUMINA	2021-08-04	United States	North America	48	6094.85	7999	0.94937	182254161
SRR15407675	PRJNA731152	AMPLICON	SAMN20696949	SRX11709758	SARS-CoV-2/Human/USA/CA-CDC-FG-061735/2021	Illumina NovaSeq 6000	PAIRED	RT-PCR	VIRAL RNA	Severe acute respiratory syndrome coronavirus 2	Homo sapiens	ILLUMINA	2021-08-04	United States	North America	47	4080.87	3819	0.982209	122030147
SRR15407676	PRJNA731152	AMPLICON	SAMN20696950	SRX11709757	SARS-CoV-2/Human/USA/CA-CDC-FG-061734/2021	Illumina NovaSeq 6000	PAIRED	RT-PCR	VIRAL RNA	Severe acute respiratory syndrome coronavirus 2	Homo sapiens	ILLUMINA	2021-08-04	United States	North America	47	5352.48	6120	0.967963	160055209
SRR15407678	PRJNA731152	AMPLICON	SAMN20696952	SRX11709755	SARS-CoV-2/Human/USA/CA-CDC-FG-061730/2021	Illumina NovaSeq 6000	PAIRED	RT-PCR	VIRAL RNA	Severe acute respiratory syndrome coronavirus 2	Homo sapiens	ILLUMINA	2021-08-04	United States	North America	50	5655.85	7351	0.959502	169126837
SRR15407680	PRJNA731152	AMPLICON	SAMN20696954	SRX11709753	SARS-CoV-2/Human/USA/CA-CDC-FG-061728/2021	Illumina NovaSeq 6000	PAIRED	RT-PCR	VIRAL RNA	Severe acute respiratory syndrome coronavirus 2	Homo sapiens	ILLUMINA	2021-08-04	United States	North America	47	5664.71	7711	0.956894	169391779
SRR15407683	PRJNA731152	AMPLICON	SAMN20696957	SRX11709750	SARS-CoV-2/Human/USA/CA-CDC-FG-061723/2021	Illumina NovaSeq 6000	PAIRED	RT-PCR	VIRAL RNA	Severe acute respiratory syndrome coronavirus 2	Homo sapiens	ILLUMINA	2021-08-04	United States	North America	47	6110.87	7999	0.943083	182733483
SRR15407687	PRJNA731152	AMPLICON	SAMN20696960	SRX11709746	SARS-CoV-2/Human/USA/CA-CDC-FG-061718/2021	Illumina NovaSeq 6000	PAIRED	RT-PCR	VIRAL RNA	Severe acute respiratory syndrome coronavirus 2	Homo sapiens	ILLUMINA	2021-08-04	United States	North America	53	6133.89	8001	0.943651	183421579
SRR15407688	PRJNA731152	AMPLICON	SAMN20696961	SRX11709745	SARS-CoV-2/Human/USA/CA-CDC-FG-061717/2021	Illumina NovaSeq 6000	PAIRED	RT-PCR	VIRAL RNA	Severe acute respiratory syndrome coronavirus 2	Homo sapiens	ILLUMINA	2021-08-04	United States	North America	39	5466.41	7311	0.910143	163461996
SRR15407689	PRJNA731152	AMPLICON	SAMN20696962	SRX11709744	SARS-CoV-2/Human/USA/CA-CDC-FG-061716/2021	Illumina NovaSeq 6000	PAIRED	RT-PCR	VIRAL RNA	Severe acute respiratory syndrome coronavirus 2	Homo sapiens	ILLUMINA	2021-08-04	United States	North America	46	2607.07	2068	0.965388	77959138
SRR15407694	PRJNA731152	AMPLICON	SAMN20696967	SRX11709739	SARS-CoV-2/Human/USA/CA-CDC-FG-061711/2021	Illumina NovaSeq 6000	PAIRED	RT-PCR	VIRAL RNA	Severe acute respiratory syndrome coronavirus 2	Homo sapiens	ILLUMINA	2021-08-04	United States	North America	46	1418.37	1054	0.945791	42413382
SRR15407695	PRJNA731152	AMPLICON	SAMN20696968	SRX11709738	SARS-CoV-2/Human/USA/CA-CDC-FG-061710/2021	Illumina NovaSeq 6000	PAIRED	RT-PCR	VIRAL RNA	Severe acute respiratory syndrome coronavirus 2	Homo sapiens	ILLUMINA	2021-08-04	United States	North America	47	5700.75	7765	0.960338	170469596
SRR15407696	PRJNA731152	AMPLICON	SAMN20696969	SRX11709737	SARS-CoV-2/Human/USA/CA-CDC-FG-061709/2021	Illumina NovaSeq 6000	PAIRED	RT-PCR	VIRAL RNA	Severe acute respiratory syndrome coronavirus 2	Homo sapiens	ILLUMINA	2021-08-04	United States	North America	41	2837.32	2346	0.980169	84844508
SRR15407697	PRJNA731152	AMPLICON	SAMN20696621	SRX11709736	SARS-CoV-2/Human/USA/WA-CDC-FG-061708/2021	Illumina NovaSeq 6000	PAIRED	RT-PCR	VIRAL RNA	Severe acute respiratory syndrome coronavirus 2	Homo sapiens	ILLUMINA	2021-08-02	United States	North America	45	2430.36	1897	0.96609	72675056
SRR15407698	PRJNA731152	AMPLICON	SAMN20696970	SRX11709735	SARS-CoV-2/Human/USA/CA-CDC-FG-061707/2021	Illumina NovaSeq 6000	PAIRED	RT-PCR	VIRAL RNA	Severe acute respiratory syndrome coronavirus 2	Homo sapiens	ILLUMINA	2021-08-04	United States	North America	48	5849.6	7877	0.958533	174920560
SRR15407700	PRJNA731152	AMPLICON	SAMN20696972	SRX11709733	SARS-CoV-2/Human/USA/CA-CDC-FG-061705/2021	Illumina NovaSeq 6000	PAIRED	RT-PCR	VIRAL RNA	Severe acute respiratory syndrome coronavirus 2	Homo sapiens	ILLUMINA	2021-08-04	United States	North America	54	5892.13	7930	0.957596	176192355
SRR15407701	PRJNA731152	AMPLICON	SAMN20696973	SRX11709732	SARS-CoV-2/Human/USA/CA-CDC-FG-061704/2021	Illumina NovaSeq 6000	PAIRED	RT-PCR	VIRAL RNA	Severe acute respiratory syndrome coronavirus 2	Homo sapiens	ILLUMINA	2021-08-03	United States	North America	48	5812.87	7768	0.958031	173822282
SRR15407704	PRJNA731152	AMPLICON	SAMN20699837	SRX11709729	SARS-CoV-2/Human/USA/CA-CDC-FG-060679/2021	Illumina NovaSeq 6000	PAIRED	RT-PCR	VIRAL RNA	Severe acute respiratory syndrome coronavirus 2	Homo sapiens	ILLUMINA	2021-08-03	United States	North America	44	5724.93	7544	0.962278	171192730
SRR15407707	PRJNA731152	AMPLICON	SAMN20699840	SRX11709726	SARS-CoV-2/Human/USA/CA-CDC-FG-060676/2021	Illumina NovaSeq 6000	PAIRED	RT-PCR	VIRAL RNA	Severe acute respiratory syndrome coronavirus 2	Homo sapiens	ILLUMINA	2021-08-03	United States	North America	45	5658.56	7372	0.964351	169208010
SRR15407715	PRJNA731152	AMPLICON	SAMN20699848	SRX11709718	SARS-CoV-2/Human/USA/CA-CDC-FG-060666/2021	Illumina NovaSeq 6000	PAIRED	RT-PCR	VIRAL RNA	Severe acute respiratory syndrome coronavirus 2	Homo sapiens	ILLUMINA	2021-08-03	United States	North America	46	4468.3	4242	0.977093	133615516
SRR15407716	PRJNA731152	AMPLICON	SAMN20699849	SRX11709717	SARS-CoV-2/Human/USA/CA-CDC-FG-060665/2021	Illumina NovaSeq 6000	PAIRED	RT-PCR	VIRAL RNA	Severe acute respiratory syndrome coronavirus 2	Homo sapiens	ILLUMINA	2021-08-03	United States	North America	44	4447.23	4279	0.971775	132985388
SRR15407717	PRJNA731152	AMPLICON	SAMN20699850	SRX11709716	SARS-CoV-2/Human/USA/CA-CDC-FG-060664/2021	Illumina NovaSeq 6000	PAIRED	RT-PCR	VIRAL RNA	Severe acute respiratory syndrome coronavirus 2	Homo sapiens	ILLUMINA	2021-08-03	United States	North America	44	2550.34	2069	0.975153	76262948
SRR15407718	PRJNA731152	AMPLICON	SAMN20699851	SRX11709715	SARS-CoV-2/Human/USA/CA-CDC-FG-060663/2021	Illumina NovaSeq 6000	PAIRED	RT-PCR	VIRAL RNA	Severe acute respiratory syndrome coronavirus 2	Homo sapiens	ILLUMINA	2021-08-03	United States	North America	47	5762.52	7612	0.963749	172316691
SRR15407720	PRJNA731152	AMPLICON	SAMN20699853	SRX11709713	SARS-CoV-2/Human/USA/CA-CDC-FG-060661/2021	Illumina NovaSeq 6000	PAIRED	RT-PCR	VIRAL RNA	Severe acute respiratory syndrome coronavirus 2	Homo sapiens	ILLUMINA	2021-08-03	United States	North America	47	3768.13	3484	0.988262	112678318
SRR15407721	PRJNA731152	AMPLICON	SAMN20699854	SRX11709712	SARS-CoV-2/Human/USA/CA-CDC-FG-060660/2021	Illumina NovaSeq 6000	PAIRED	RT-PCR	VIRAL RNA	Severe acute respiratory syndrome coronavirus 2	Homo sapiens	ILLUMINA	2021-08-03	United States	North America	42	4621.11	4955	0.930107	138185055
SRR15407722	PRJNA731152	AMPLICON	SAMN20699855	SRX11709711	SARS-CoV-2/Human/USA/CA-CDC-FG-060659/2021	Illumina NovaSeq 6000	PAIRED	RT-PCR	VIRAL RNA	Severe acute respiratory syndrome coronavirus 2	Homo sapiens	ILLUMINA	2021-08-03	United States	North America	42	5526.78	7350	0.932515	165267421
SRR15407723	PRJNA731152	AMPLICON	SAMN20696627	SRX11709710	SARS-CoV-2/Human/USA/TX-CDC-FG-060658/2021	Illumina NovaSeq 6000	PAIRED	RT-PCR	VIRAL RNA	Severe acute respiratory syndrome coronavirus 2	Homo sapiens	ILLUMINA	2021-07-26	United States	North America	42	5780.33	7951	0.912082	172849347
SRR15407725	PRJNA731152	AMPLICON	SAMN20699857	SRX11709708	SARS-CoV-2/Human/USA/CA-CDC-FG-060656/2021	Illumina NovaSeq 6000	PAIRED	RT-PCR	VIRAL RNA	Severe acute respiratory syndrome coronavirus 2	Homo sapiens	ILLUMINA	2021-08-03	United States	North America	47	4682.6	4536	0.983848	140023661
SRR15407726	PRJNA731152	AMPLICON	SAMN20699858	SRX11709707	SARS-CoV-2/Human/USA/CA-CDC-FG-060655/2021	Illumina NovaSeq 6000	PAIRED	RT-PCR	VIRAL RNA	Severe acute respiratory syndrome coronavirus 2	Homo sapiens	ILLUMINA	2021-08-03	United States	North America	42	935.267	660	0.93499	27967279
SRR15407727	PRJNA731152	AMPLICON	SAMN20699859	SRX11709706	SARS-CoV-2/Human/USA/CA-CDC-FG-060654/2021	Illumina NovaSeq 6000	PAIRED	RT-PCR	VIRAL RNA	Severe acute respiratory syndrome coronavirus 2	Homo sapiens	ILLUMINA	2021-08-03	United States	North America	46	1938.17	1448	0.964351	57957065
SRR15407728	PRJNA731152	AMPLICON	SAMN20699860	SRX11709705	SARS-CoV-2/Human/USA/CA-CDC-FG-060653/2021	Illumina NovaSeq 6000	PAIRED	RT-PCR	VIRAL RNA	Severe acute respiratory syndrome coronavirus 2	Homo sapiens	ILLUMINA	2021-08-03	United States	North America	42	1073.38	695	0.901916	32097314
SRR15407729	PRJNA731152	AMPLICON	SAMN20699861	SRX11709704	SARS-CoV-2/Human/USA/CA-CDC-FG-060652/2021	Illumina NovaSeq 6000	PAIRED	RT-PCR	VIRAL RNA	Severe acute respiratory syndrome coronavirus 2	Homo sapiens	ILLUMINA	2021-08-02	United States	North America	44	1417.38	971	0.944955	42384043
SRR15407732	PRJNA731152	AMPLICON	SAMN20699864	SRX11709701	SARS-CoV-2/Human/USA/CA-CDC-FG-060646/2021	Illumina NovaSeq 6000	PAIRED	RT-PCR	VIRAL RNA	Severe acute respiratory syndrome coronavirus 2	Homo sapiens	ILLUMINA	2021-08-03	United States	North America	44	4506.7	4586	0.944922	134763712
SRR15407733	PRJNA731152	AMPLICON	SAMN20699865	SRX11709700	SARS-CoV-2/Human/USA/CA-CDC-FG-060645/2021	Illumina NovaSeq 6000	PAIRED	RT-PCR	VIRAL RNA	Severe acute respiratory syndrome coronavirus 2	Homo sapiens	ILLUMINA	2021-08-03	United States	North America	52	2202.34	1753	0.973414	65856703
SRR15407736	PRJNA731152	AMPLICON	SAMN20696783	SRX11709697	SARS-CoV-2/Human/USA/CA-CDC-FG-061958/2021	Illumina NovaSeq 6000	PAIRED	RT-PCR	VIRAL RNA	Severe acute respiratory syndrome coronavirus 2	Homo sapiens	ILLUMINA	2021-08-04	United States	North America	49	6060.27	7996	0.947564	181220171
SRR15407741	PRJNA731152	AMPLICON	SAMN20696788	SRX11709692	SARS-CoV-2/Human/USA/CA-CDC-FG-061953/2021	Illumina NovaSeq 6000	PAIRED	RT-PCR	VIRAL RNA	Severe acute respiratory syndrome coronavirus 2	Homo sapiens	ILLUMINA	2021-08-03	United States	North America	50	6016.85	7986	0.945959	179921955
SRR15407742	PRJNA731152	AMPLICON	SAMN20696789	SRX11709691	SARS-CoV-2/Human/USA/CA-CDC-FG-061952/2021	Illumina NovaSeq 6000	PAIRED	RT-PCR	VIRAL RNA	Severe acute respiratory syndrome coronavirus 2	Homo sapiens	ILLUMINA	2021-08-04	United States	North America	44	6029.98	7983	0.955991	180314344
SRR15407745	PRJNA731152	AMPLICON	SAMN20696792	SRX11709688	SARS-CoV-2/Human/USA/CA-CDC-FG-061949/2021	Illumina NovaSeq 6000	PAIRED	RT-PCR	VIRAL RNA	Severe acute respiratory syndrome coronavirus 2	Homo sapiens	ILLUMINA	2021-08-04	United States	North America	46	5987.56	7985	0.951042	179046130
SRR15407747	PRJNA731152	AMPLICON	SAMN20696794	SRX11709686	SARS-CoV-2/Human/USA/CA-CDC-FG-061947/2021	Illumina NovaSeq 6000	PAIRED	RT-PCR	VIRAL RNA	Severe acute respiratory syndrome coronavirus 2	Homo sapiens	ILLUMINA	2021-08-04	United States	North America	47	5844.17	7913	0.955724	174758090
SRR15407748	PRJNA731152	AMPLICON	SAMN20696795	SRX11709685	SARS-CoV-2/Human/USA/CA-CDC-FG-061946/2021	Illumina NovaSeq 6000	PAIRED	RT-PCR	VIRAL RNA	Severe acute respiratory syndrome coronavirus 2	Homo sapiens	ILLUMINA	2021-08-04	United States	North America	53	5933.83	7950	0.945959	177439173
SRR15407749	PRJNA731152	AMPLICON	SAMN20696796	SRX11709684	SARS-CoV-2/Human/USA/CA-CDC-FG-061945/2021	Illumina NovaSeq 6000	PAIRED	RT-PCR	VIRAL RNA	Severe acute respiratory syndrome coronavirus 2	Homo sapiens	ILLUMINA	2021-08-04	United States	North America	57	5916.11	7990	0.93723	176909338
SRR15407751	PRJNA731152	AMPLICON	SAMN20696798	SRX11709682	SARS-CoV-2/Human/USA/CA-CDC-FG-061943/2021	Illumina NovaSeq 6000	PAIRED	RT-PCR	VIRAL RNA	Severe acute respiratory syndrome coronavirus 2	Homo sapiens	ILLUMINA	2021-08-04	United States	North America	44	5835.97	7753	0.964886	174513040
SRR15407753	PRJNA731152	AMPLICON	SAMN20696799	SRX11709680	SARS-CoV-2/Human/USA/CA-CDC-FG-061941/2021	Illumina NovaSeq 6000	PAIRED	RT-PCR	VIRAL RNA	Severe acute respiratory syndrome coronavirus 2	Homo sapiens	ILLUMINA	2021-08-04	United States	North America	44	5787.32	7977	0.924322	173058177
SRR15407756	PRJNA731152	AMPLICON	SAMN20696800	SRX11709677	SARS-CoV-2/Human/USA/CA-CDC-FG-061938/2021	Illumina NovaSeq 6000	PAIRED	RT-PCR	VIRAL RNA	Severe acute respiratory syndrome coronavirus 2	Homo sapiens	ILLUMINA	2021-08-04	United States	North America	44	5613.39	7804	0.903689	167857129
SRR15407758	PRJNA731152	AMPLICON	SAMN20696802	SRX11709675	SARS-CoV-2/Human/USA/CA-CDC-FG-061936/2021	Illumina NovaSeq 6000	PAIRED	RT-PCR	VIRAL RNA	Severe acute respiratory syndrome coronavirus 2	Homo sapiens	ILLUMINA	2021-08-03	United States	North America	53	6073.67	7996	0.949972	181620915
SRR15407761	PRJNA731152	AMPLICON	SAMN20696805	SRX11709672	SARS-CoV-2/Human/USA/CA-CDC-FG-061933/2021	Illumina NovaSeq 6000	PAIRED	RT-PCR	VIRAL RNA	Severe acute respiratory syndrome coronavirus 2	Homo sapiens	ILLUMINA	2021-08-04	United States	North America	47	5886.67	7943	0.952312	176029171
SRR15407762	PRJNA731152	AMPLICON	SAMN20696707	SRX11709671	SARS-CoV-2/Human/USA/TN-CDC-FG-061932/2021	Illumina NovaSeq 6000	PAIRED	RT-PCR	VIRAL RNA	Severe acute respiratory syndrome coronavirus 2	Homo sapiens	ILLUMINA	2021-07-30	United States	North America	44	5557.23	7056	0.95258	166177974
SRR15407763	PRJNA731152	AMPLICON	SAMN20696806	SRX11709670	SARS-CoV-2/Human/USA/CA-CDC-FG-061931/2021	Illumina NovaSeq 6000	PAIRED	RT-PCR	VIRAL RNA	Severe acute respiratory syndrome coronavirus 2	Homo sapiens	ILLUMINA	2021-08-04	United States	North America	43	5924.89	7954	0.955088	177172109
SRR15407766	PRJNA731152	AMPLICON	SAMN20696809	SRX11709667	SARS-CoV-2/Human/USA/CA-CDC-FG-061928/2021	Illumina NovaSeq 6000	PAIRED	RT-PCR	VIRAL RNA	Severe acute respiratory syndrome coronavirus 2	Homo sapiens	ILLUMINA	2021-08-04	United States	North America	49	5851.52	7948	0.95268	174977890
SRR15407767	PRJNA731152	AMPLICON	SAMN20696810	SRX11709666	SARS-CoV-2/Human/USA/CA-CDC-FG-061927/2021	Illumina NovaSeq 6000	PAIRED	RT-PCR	VIRAL RNA	Severe acute respiratory syndrome coronavirus 2	Homo sapiens	ILLUMINA	2021-08-04	United States	North America	47	5985.58	7944	0.958232	178986901
SRR15407769	PRJNA731152	AMPLICON	SAMN20697519	SRX11709664	SARS-CoV-2/Human/USA/CA-CDC-FG-061060/2021	Illumina NovaSeq 6000	PAIRED	RT-PCR	VIRAL RNA	Severe acute respiratory syndrome coronavirus 2	Homo sapiens	ILLUMINA	2021-08-03	United States	North America	46	4598.14	4636	0.971709	137498132
SRR15407770	PRJNA731152	AMPLICON	SAMN20697520	SRX11709663	SARS-CoV-2/Human/USA/CA-CDC-FG-061059/2021	Illumina NovaSeq 6000	PAIRED	RT-PCR	VIRAL RNA	Severe acute respiratory syndrome coronavirus 2	Homo sapiens	ILLUMINA	2021-08-03	United States	North America	44	3064.76	2521	0.986356	91645629
SRR15407771	PRJNA731152	AMPLICON	SAMN20697521	SRX11709662	SARS-CoV-2/Human/USA/CA-CDC-FG-061058/2021	Illumina NovaSeq 6000	PAIRED	RT-PCR	VIRAL RNA	Severe acute respiratory syndrome coronavirus 2	Homo sapiens	ILLUMINA	2021-08-03	United States	North America	42	5715.85	7797	0.954352	170921086
SRR15407773	PRJNA731152	AMPLICON	SAMN20697523	SRX11709660	SARS-CoV-2/Human/USA/CA-CDC-FG-061056/2021	Illumina NovaSeq 6000	PAIRED	RT-PCR	VIRAL RNA	Severe acute respiratory syndrome coronavirus 2	Homo sapiens	ILLUMINA	2021-08-03	United States	North America	51	3605.32	3121	0.979233	107809751
SRR15407780	PRJNA731152	AMPLICON	SAMN20697530	SRX11709653	SARS-CoV-2/Human/USA/CA-CDC-FG-061048/2021	Illumina NovaSeq 6000	PAIRED	RT-PCR	VIRAL RNA	Severe acute respiratory syndrome coronavirus 2	Homo sapiens	ILLUMINA	2021-08-03	United States	North America	42	4731.2	4734	0.981373	141477060
SRR15407782	PRJNA731152	AMPLICON	SAMN20697532	SRX11709651	SARS-CoV-2/Human/USA/CA-CDC-FG-061046/2021	Illumina NovaSeq 6000	PAIRED	RT-PCR	VIRAL RNA	Severe acute respiratory syndrome coronavirus 2	Homo sapiens	ILLUMINA	2021-08-03	United States	North America	49	5890.31	7930	0.952613	176138040
SRR15407783	PRJNA731152	AMPLICON	SAMN20697533	SRX11709650	SARS-CoV-2/Human/USA/CA-CDC-FG-061045/2021	Illumina NovaSeq 6000	PAIRED	RT-PCR	VIRAL RNA	Severe acute respiratory syndrome coronavirus 2	Homo sapiens	ILLUMINA	2021-08-03	United States	North America	45	1061.15	728	0.9073	31731694
SRR15407784	PRJNA731152	AMPLICON	SAMN20697534	SRX11709649	SARS-CoV-2/Human/USA/CA-CDC-FG-061044/2021	Illumina NovaSeq 6000	PAIRED	RT-PCR	VIRAL RNA	Severe acute respiratory syndrome coronavirus 2	Homo sapiens	ILLUMINA	2021-08-03	United States	North America	52	4893.94	4868	0.982911	146343374
SRR15407785	PRJNA731152	AMPLICON	SAMN20697535	SRX11709648	SARS-CoV-2/Human/USA/CA-CDC-FG-061043/2021	Illumina NovaSeq 6000	PAIRED	RT-PCR	VIRAL RNA	Severe acute respiratory syndrome coronavirus 2	Homo sapiens	ILLUMINA	2021-08-03	United States	North America	46	5849.57	7979	0.92489	174919579
SRR15407787	PRJNA731152	AMPLICON	SAMN20697537	SRX11709646	SARS-CoV-2/Human/USA/CA-CDC-FG-061041/2021	Illumina NovaSeq 6000	PAIRED	RT-PCR	VIRAL RNA	Severe acute respiratory syndrome coronavirus 2	Homo sapiens	ILLUMINA	2021-08-03	United States	North America	47	2237.45	1684	0.974852	66906538
SRR15407790	PRJNA731152	AMPLICON	SAMN20697540	SRX11709643	SARS-CoV-2/Human/USA/CA-CDC-FG-061038/2021	Illumina NovaSeq 6000	PAIRED	RT-PCR	VIRAL RNA	Severe acute respiratory syndrome coronavirus 2	Homo sapiens	ILLUMINA	2021-08-03	United States	North America	57	5892.31	7976	0.951242	176197684
SRR15407791	PRJNA731152	AMPLICON	SAMN20697541	SRX11709642	SARS-CoV-2/Human/USA/CA-CDC-FG-061037/2021	Illumina NovaSeq 6000	PAIRED	RT-PCR	VIRAL RNA	Severe acute respiratory syndrome coronavirus 2	Homo sapiens	ILLUMINA	2021-08-03	United States	North America	43	5926.49	7983	0.951811	177219953
SRR15407796	PRJNA731152	AMPLICON	SAMN20697546	SRX11709637	SARS-CoV-2/Human/USA/CA-CDC-FG-061031/2021	Illumina NovaSeq 6000	PAIRED	RT-PCR	VIRAL RNA	Severe acute respiratory syndrome coronavirus 2	Homo sapiens	ILLUMINA	2021-08-03	United States	North America	47	2805.75	2259	0.979233	83900435
SRR15407797	PRJNA731152	AMPLICON	SAMN20697547	SRX11709636	SARS-CoV-2/Human/USA/CA-CDC-FG-061030/2021	Illumina NovaSeq 6000	PAIRED	RT-PCR	VIRAL RNA	Severe acute respiratory syndrome coronavirus 2	Homo sapiens	ILLUMINA	2021-08-03	United States	North America	49	5970.65	7992	0.94345	178540312
SRR15407798	PRJNA731152	AMPLICON	SAMN20697548	SRX11709635	SARS-CoV-2/Human/USA/CA-CDC-FG-061029/2021	Illumina NovaSeq 6000	PAIRED	RT-PCR	VIRAL RNA	Severe acute respiratory syndrome coronavirus 2	Homo sapiens	ILLUMINA	2021-08-03	United States	North America	50	5899.27	7897	0.958265	176405964
SRR15407799	PRJNA731152	AMPLICON	SAMN20697549	SRX11709634	SARS-CoV-2/Human/USA/CA-CDC-FG-061027/2021	Illumina NovaSeq 6000	PAIRED	RT-PCR	VIRAL RNA	Severe acute respiratory syndrome coronavirus 2	Homo sapiens	ILLUMINA	2021-08-03	United States	North America	52	2266.2	1733	0.95258	67766180
SRR15407800	PRJNA731152	AMPLICON	SAMN20699868	SRX11709633	SARS-CoV-2/Human/USA/CA-CDC-FG-060642/2021	Illumina NovaSeq 6000	PAIRED	RT-PCR	VIRAL RNA	Severe acute respiratory syndrome coronavirus 2	Homo sapiens	ILLUMINA	2021-08-03	United States	North America	49	5734.7	7723	0.957964	171484652
SRR15407801	PRJNA731152	AMPLICON	SAMN20699869	SRX11709632	SARS-CoV-2/Human/USA/CA-CDC-FG-060641/2021	Illumina NovaSeq 6000	PAIRED	RT-PCR	VIRAL RNA	Severe acute respiratory syndrome coronavirus 2	Homo sapiens	ILLUMINA	2021-08-03	United States	North America	46	3796.62	3408	0.982343	113530235
SRR15407802	PRJNA731152	AMPLICON	SAMN20699870	SRX11709631	SARS-CoV-2/Human/USA/CA-CDC-FG-060640/2021	Illumina NovaSeq 6000	PAIRED	RT-PCR	VIRAL RNA	Severe acute respiratory syndrome coronavirus 2	Homo sapiens	ILLUMINA	2021-08-02	United States	North America	50	5507.34	6691	0.967127	164685909
SRR15407808	PRJNA731152	AMPLICON	SAMN20700092	SRX11710208	SARS-CoV-2/Human/USA/AL-CDC-FG-062096/2021	Illumina NovaSeq 6000	PAIRED	RT-PCR	VIRAL RNA	Severe acute respiratory syndrome coronavirus 2	Homo sapiens	ILLUMINA	2021-07-29	United States	North America	46	5801	7749	0.95666	173467416
SRR15407810	PRJNA731152	AMPLICON	SAMN20696603	SRX11710206	SARS-CoV-2/Human/USA/WA-CDC-FG-062094/2021	Illumina NovaSeq 6000	PAIRED	RT-PCR	VIRAL RNA	Severe acute respiratory syndrome coronavirus 2	Homo sapiens	ILLUMINA	2021-07-29	United States	North America	38	1892.82	1430	0.975922	56600870
SRR15407813	PRJNA731152	AMPLICON	SAMN20700094	SRX11710203	SARS-CoV-2/Human/USA/AL-CDC-FG-062091/2021	Illumina NovaSeq 6000	PAIRED	RT-PCR	VIRAL RNA	Severe acute respiratory syndrome coronavirus 2	Homo sapiens	ILLUMINA	2021-07-30	United States	North America	40	4901.34	4685	0.982911	146564867
SRR15407815	PRJNA731152	AMPLICON	SAMN20696605	SRX11710201	SARS-CoV-2/Human/USA/WA-CDC-FG-062088/2021	Illumina NovaSeq 6000	PAIRED	RT-PCR	VIRAL RNA	Severe acute respiratory syndrome coronavirus 2	Homo sapiens	ILLUMINA	2021-07-28	United States	North America	43	1733.15	1235	0.962077	51826286
SRR15407817	PRJNA731152	AMPLICON	SAMN20700097	SRX11710199	SARS-CoV-2/Human/USA/AL-CDC-FG-062086/2021	Illumina NovaSeq 6000	PAIRED	RT-PCR	VIRAL RNA	Severe acute respiratory syndrome coronavirus 2	Homo sapiens	ILLUMINA	2021-07-28	United States	North America	47	1704.77	1228	0.97211	50977833
SRR15407819	PRJNA731152	AMPLICON	SAMN20700099	SRX11710197	SARS-CoV-2/Human/USA/AL-CDC-FG-062084/2021	Illumina NovaSeq 6000	PAIRED	RT-PCR	VIRAL RNA	Severe acute respiratory syndrome coronavirus 2	Homo sapiens	ILLUMINA	2021-07-29	United States	North America	48	5945.73	7959	0.95987	177795221
SRR15407822	PRJNA731152	AMPLICON	SAMN20696606	SRX11710194	SARS-CoV-2/Human/USA/WA-CDC-FG-062080/2021	Illumina NovaSeq 6000	PAIRED	RT-PCR	VIRAL RNA	Severe acute respiratory syndrome coronavirus 2	Homo sapiens	ILLUMINA	2021-07-28	United States	North America	45	2187	1684	0.969568	65397923
SRR15407823	PRJNA731152	AMPLICON	SAMN20696607	SRX11710193	SARS-CoV-2/Human/USA/WA-CDC-FG-062078/2021	Illumina NovaSeq 6000	PAIRED	RT-PCR	VIRAL RNA	Severe acute respiratory syndrome coronavirus 2	Homo sapiens	ILLUMINA	2021-07-28	United States	North America	84	1399.04	997	0.951309	41835550
SRR15407824	PRJNA731152	AMPLICON	SAMN20700101	SRX11710192	SARS-CoV-2/Human/USA/AL-CDC-FG-062077/2021	Illumina NovaSeq 6000	PAIRED	RT-PCR	VIRAL RNA	Severe acute respiratory syndrome coronavirus 2	Homo sapiens	ILLUMINA	2021-07-31	United States	North America	49	6087.38	7994	0.954419	182030796
SRR15407827	PRJNA731152	AMPLICON	SAMN20700103	SRX11710189	SARS-CoV-2/Human/USA/AL-CDC-FG-062074/2021	Illumina NovaSeq 6000	PAIRED	RT-PCR	VIRAL RNA	Severe acute respiratory syndrome coronavirus 2	Homo sapiens	ILLUMINA	2021-07-29	United States	North America	48	5916.27	7960	0.949938	176914342
SRR15407828	PRJNA731152	AMPLICON	SAMN20700104	SRX11710188	SARS-CoV-2/Human/USA/AL-CDC-FG-062073/2021	Illumina NovaSeq 6000	PAIRED	RT-PCR	VIRAL RNA	Severe acute respiratory syndrome coronavirus 2	Homo sapiens	ILLUMINA	2021-07-30	United States	North America	48	2164.75	1730	0.975822	64732495
SRR15407832	PRJNA731152	AMPLICON	SAMN20700106	SRX11710184	SARS-CoV-2/Human/USA/AL-CDC-FG-062068/2021	Illumina NovaSeq 6000	PAIRED	RT-PCR	VIRAL RNA	Severe acute respiratory syndrome coronavirus 2	Homo sapiens	ILLUMINA	2021-07-30	United States	North America	49	5959.61	7983	0.952814	178210268
SRR15407833	PRJNA731152	AMPLICON	SAMN20696764	SRX11710183	SARS-CoV-2/Human/USA/NJ-CDC-FG-062066/2021	Illumina NovaSeq 6000	PAIRED	RT-PCR	VIRAL RNA	Severe acute respiratory syndrome coronavirus 2	Homo sapiens	ILLUMINA	2021-07-31	United States	North America	53	5111.59	6422	0.958599	152851929
SRR15407838	PRJNA731152	AMPLICON	SAMN20697041	SRX11710178	SARS-CoV-2/Human/USA/CA-CDC-FG-061621/2021	Illumina NovaSeq 6000	PAIRED	RT-PCR	VIRAL RNA	Severe acute respiratory syndrome coronavirus 2	Homo sapiens	ILLUMINA	2021-08-04	United States	North America	40	5888.83	7998	0.91128	176093803
SRR15407842	PRJNA731152	AMPLICON	SAMN20697045	SRX11710174	SARS-CoV-2/Human/USA/CA-CDC-FG-061616/2021	Illumina NovaSeq 6000	PAIRED	RT-PCR	VIRAL RNA	Severe acute respiratory syndrome coronavirus 2	Homo sapiens	ILLUMINA	2021-08-04	United States	North America	51	5797.36	7943	0.93713	173358509
SRR15407844	PRJNA731152	AMPLICON	SAMN20697047	SRX11710172	SARS-CoV-2/Human/USA/CA-CDC-FG-061614/2021	Illumina NovaSeq 6000	PAIRED	RT-PCR	VIRAL RNA	Severe acute respiratory syndrome coronavirus 2	Homo sapiens	ILLUMINA	2021-08-04	United States	North America	50	6009.72	7983	0.952379	179708639
SRR15407846	PRJNA731152	AMPLICON	SAMN20697049	SRX11710170	SARS-CoV-2/Human/USA/CA-CDC-FG-061612/2021	Illumina NovaSeq 6000	PAIRED	RT-PCR	VIRAL RNA	Severe acute respiratory syndrome coronavirus 2	Homo sapiens	ILLUMINA	2021-08-04	United States	North America	42	5308.36	5882	0.98027	158735766
SRR15407848	PRJNA731152	AMPLICON	SAMN20697051	SRX11710168	SARS-CoV-2/Human/USA/CA-CDC-FG-061609/2021	Illumina NovaSeq 6000	PAIRED	RT-PCR	VIRAL RNA	Severe acute respiratory syndrome coronavirus 2	Homo sapiens	ILLUMINA	2021-08-04	United States	North America	44	5863.12	7971	0.933284	175324856
SRR15407849	PRJNA731152	AMPLICON	SAMN20697052	SRX11710167	SARS-CoV-2/Human/USA/CA-CDC-FG-061608/2021	Illumina NovaSeq 6000	PAIRED	RT-PCR	VIRAL RNA	Severe acute respiratory syndrome coronavirus 2	Homo sapiens	ILLUMINA	2021-08-04	United States	North America	47	1277.72	894	0.945624	38207571
SRR15407852	PRJNA731152	AMPLICON	SAMN20697055	SRX11710164	SARS-CoV-2/Human/USA/CA-CDC-FG-061604/2021	Illumina NovaSeq 6000	PAIRED	RT-PCR	VIRAL RNA	Severe acute respiratory syndrome coronavirus 2	Homo sapiens	ILLUMINA	2021-08-04	United States	North America	45	5787.81	7855	0.954653	173072911
SRR15407854	PRJNA731152	AMPLICON	SAMN20697057	SRX11710162	SARS-CoV-2/Human/USA/CA-CDC-FG-061602/2021	Illumina NovaSeq 6000	PAIRED	RT-PCR	VIRAL RNA	Severe acute respiratory syndrome coronavirus 2	Homo sapiens	ILLUMINA	2021-08-04	United States	North America	44	5902.19	7996	0.909976	176493138
SRR15407855	PRJNA731152	AMPLICON	SAMN20697058	SRX11710161	SARS-CoV-2/Human/USA/CA-CDC-FG-061601/2021	Illumina NovaSeq 6000	PAIRED	RT-PCR	VIRAL RNA	Severe acute respiratory syndrome coronavirus 2	Homo sapiens	ILLUMINA	2021-08-04	United States	North America	44	5760.68	7918	0.953449	172261587
SRR15407856	PRJNA731152	AMPLICON	SAMN20697059	SRX11710160	SARS-CoV-2/Human/USA/CA-CDC-FG-061600/2021	Illumina NovaSeq 6000	PAIRED	RT-PCR	VIRAL RNA	Severe acute respiratory syndrome coronavirus 2	Homo sapiens	ILLUMINA	2021-08-03	United States	North America	48	5655.07	7599	0.953282	169103565
SRR15407857	PRJNA731152	AMPLICON	SAMN20697060	SRX11710159	SARS-CoV-2/Human/USA/CA-CDC-FG-061599/2021	Illumina NovaSeq 6000	PAIRED	RT-PCR	VIRAL RNA	Severe acute respiratory syndrome coronavirus 2	Homo sapiens	ILLUMINA	2021-08-04	United States	North America	50	6014.59	7991	0.952279	179854169
SRR15407858	PRJNA731152	AMPLICON	SAMN20697061	SRX11710158	SARS-CoV-2/Human/USA/CA-CDC-FG-061598/2021	Illumina NovaSeq 6000	PAIRED	RT-PCR	VIRAL RNA	Severe acute respiratory syndrome coronavirus 2	Homo sapiens	ILLUMINA	2021-08-04	United States	North America	48	5300.74	5664	0.980637	158508124
SRR15407860	PRJNA731152	AMPLICON	SAMN20697063	SRX11710156	SARS-CoV-2/Human/USA/CA-CDC-FG-061596/2021	Illumina NovaSeq 6000	PAIRED	RT-PCR	VIRAL RNA	Severe acute respiratory syndrome coronavirus 2	Homo sapiens	ILLUMINA	2021-08-03	United States	North America	46	3179.8	2771	0.988162	95085593
SRR15407862	PRJNA731152	AMPLICON	SAMN20697065	SRX11710154	SARS-CoV-2/Human/USA/CA-CDC-FG-061594/2021	Illumina NovaSeq 6000	PAIRED	RT-PCR	VIRAL RNA	Severe acute respiratory syndrome coronavirus 2	Homo sapiens	ILLUMINA	2021-08-04	United States	North America	57	3530.75	3083	0.992074	105580062
SRR15407863	PRJNA731152	AMPLICON	SAMN20697066	SRX11710153	SARS-CoV-2/Human/USA/CA-CDC-FG-061593/2021	Illumina NovaSeq 6000	PAIRED	RT-PCR	VIRAL RNA	Severe acute respiratory syndrome coronavirus 2	Homo sapiens	ILLUMINA	2021-08-04	United States	North America	47	6028.06	7993	0.950808	180257006
SRR15407864	PRJNA731152	AMPLICON	SAMN20697067	SRX11710152	SARS-CoV-2/Human/USA/CA-CDC-FG-061592/2021	Illumina NovaSeq 6000	PAIRED	RT-PCR	VIRAL RNA	Severe acute respiratory syndrome coronavirus 2	Homo sapiens	ILLUMINA	2021-08-04	United States	North America	49	5943.34	7962	0.954185	177723651
SRR15407866	PRJNA731152	AMPLICON	SAMN20697069	SRX11710150	SARS-CoV-2/Human/USA/CA-CDC-FG-061588/2021	Illumina NovaSeq 6000	PAIRED	RT-PCR	VIRAL RNA	Severe acute respiratory syndrome coronavirus 2	Homo sapiens	ILLUMINA	2021-08-04	United States	North America	46	4741.91	4690	0.984316	141797215
SRR15407869	PRJNA731152	AMPLICON	SAMN20699743	SRX11710147	SARS-CoV-2/Human/USA/CA-CDC-FG-060803/2021	Illumina NovaSeq 6000	PAIRED	RT-PCR	VIRAL RNA	Severe acute respiratory syndrome coronavirus 2	Homo sapiens	ILLUMINA	2021-08-03	United States	North America	48	5853.81	7877	0.958533	175046535
SRR15407871	PRJNA731152	AMPLICON	SAMN20699745	SRX11710145	SARS-CoV-2/Human/USA/CA-CDC-FG-060800/2021	Illumina NovaSeq 6000	PAIRED	RT-PCR	VIRAL RNA	Severe acute respiratory syndrome coronavirus 2	Homo sapiens	ILLUMINA	2021-08-03	United States	North America	49	5816.29	7919	0.949035	173924611
SRR15407884	PRJNA731152	AMPLICON	SAMN20699758	SRX11710132	SARS-CoV-2/Human/USA/CA-CDC-FG-060785/2021	Illumina NovaSeq 6000	PAIRED	RT-PCR	VIRAL RNA	Severe acute respiratory syndrome coronavirus 2	Homo sapiens	ILLUMINA	2021-08-03	United States	North America	48	6046.42	7995	0.954787	180806197
SRR15407888	PRJNA731152	AMPLICON	SAMN20699762	SRX11710128	SARS-CoV-2/Human/USA/CA-CDC-FG-060780/2021	Illumina NovaSeq 6000	PAIRED	RT-PCR	VIRAL RNA	Severe acute respiratory syndrome coronavirus 2	Homo sapiens	ILLUMINA	2021-08-03	United States	North America	41	1824.48	1252	0.923988	54557387
SRR15407889	PRJNA731152	AMPLICON	SAMN20699763	SRX11710127	SARS-CoV-2/Human/USA/CA-CDC-FG-060778/2021	Illumina NovaSeq 6000	PAIRED	RT-PCR	VIRAL RNA	Severe acute respiratory syndrome coronavirus 2	Homo sapiens	ILLUMINA	2021-08-03	United States	North America	46	1287.47	819	0.901348	38499115
SRR15407890	PRJNA731152	AMPLICON	SAMN20699764	SRX11710126	SARS-CoV-2/Human/USA/CA-CDC-FG-060777/2021	Illumina NovaSeq 6000	PAIRED	RT-PCR	VIRAL RNA	Severe acute respiratory syndrome coronavirus 2	Homo sapiens	ILLUMINA	2021-08-03	United States	North America	44	2142.17	1664	0.97211	64057222
SRR15407892	PRJNA731152	AMPLICON	SAMN20699766	SRX11710124	SARS-CoV-2/Human/USA/CA-CDC-FG-060775/2021	Illumina NovaSeq 6000	PAIRED	RT-PCR	VIRAL RNA	Severe acute respiratory syndrome coronavirus 2	Homo sapiens	ILLUMINA	2021-08-03	United States	North America	48	5910.74	7953	0.954286	176748988
SRR15407894	PRJNA731152	AMPLICON	SAMN20699768	SRX11710122	SARS-CoV-2/Human/USA/CA-CDC-FG-060772/2021	Illumina NovaSeq 6000	PAIRED	RT-PCR	VIRAL RNA	Severe acute respiratory syndrome coronavirus 2	Homo sapiens	ILLUMINA	2021-08-02	United States	North America	42	5721.57	7912	0.909273	171092072
SRR15407897	PRJNA731152	AMPLICON	SAMN20699771	SRX11710119	SARS-CoV-2/Human/USA/CA-CDC-FG-060768/2021	Illumina NovaSeq 6000	PAIRED	RT-PCR	VIRAL RNA	Severe acute respiratory syndrome coronavirus 2	Homo sapiens	ILLUMINA	2021-08-03	United States	North America	43	1703.9	1239	0.94937	50951766
SRR15407898	PRJNA731152	AMPLICON	SAMN20699772	SRX11710118	SARS-CoV-2/Human/USA/CA-CDC-FG-060767/2021	Illumina NovaSeq 6000	PAIRED	RT-PCR	VIRAL RNA	Severe acute respiratory syndrome coronavirus 2	Homo sapiens	ILLUMINA	2021-08-03	United States	North America	52	4966.29	5265	0.984015	148506925
SRR15407901	PRJNA731152	AMPLICON	SAMN20697264	SRX11710115	SARS-CoV-2/Human/USA/CA-CDC-FG-061357/2021	Illumina NovaSeq 6000	PAIRED	RT-PCR	VIRAL RNA	Severe acute respiratory syndrome coronavirus 2	Homo sapiens	ILLUMINA	2021-08-03	United States	North America	41	5619.73	7803	0.916764	168046757
SRR15407905	PRJNA731152	AMPLICON	SAMN20697268	SRX11710111	SARS-CoV-2/Human/USA/CA-CDC-FG-061353/2021	Illumina NovaSeq 6000	PAIRED	RT-PCR	VIRAL RNA	Severe acute respiratory syndrome coronavirus 2	Homo sapiens	ILLUMINA	2021-08-04	United States	North America	43	1136.27	813	0.920577	33977909
SRR15407906	PRJNA731152	AMPLICON	SAMN20697269	SRX11710110	SARS-CoV-2/Human/USA/CA-CDC-FG-061352/2021	Illumina NovaSeq 6000	PAIRED	RT-PCR	VIRAL RNA	Severe acute respiratory syndrome coronavirus 2	Homo sapiens	ILLUMINA	2021-08-04	United States	North America	47	1687.57	1310	0.938334	50463364
SRR15407909	PRJNA731152	AMPLICON	SAMN20697272	SRX11710107	SARS-CoV-2/Human/USA/CA-CDC-FG-061348/2021	Illumina NovaSeq 6000	PAIRED	RT-PCR	VIRAL RNA	Severe acute respiratory syndrome coronavirus 2	Homo sapiens	ILLUMINA	2021-08-04	United States	North America	47	5937.84	7956	0.965154	177559265
SRR15407911	PRJNA731152	AMPLICON	SAMN20697274	SRX11710105	SARS-CoV-2/Human/USA/CA-CDC-FG-061346/2021	Illumina NovaSeq 6000	PAIRED	RT-PCR	VIRAL RNA	Severe acute respiratory syndrome coronavirus 2	Homo sapiens	ILLUMINA	2021-08-04	United States	North America	53	5817.98	7826	0.955055	173975127
SRR15407913	PRJNA731152	AMPLICON	SAMN20697276	SRX11710103	SARS-CoV-2/Human/USA/CA-CDC-FG-061344/2021	Illumina NovaSeq 6000	PAIRED	RT-PCR	VIRAL RNA	Severe acute respiratory syndrome coronavirus 2	Homo sapiens	ILLUMINA	2021-08-03	United States	North America	47	6068.95	7988	0.95355	181479878
SRR15407919	PRJNA731152	AMPLICON	SAMN20697282	SRX11710097	SARS-CoV-2/Human/USA/CA-CDC-FG-061338/2021	Illumina NovaSeq 6000	PAIRED	RT-PCR	VIRAL RNA	Severe acute respiratory syndrome coronavirus 2	Homo sapiens	ILLUMINA	2021-08-04	United States	North America	49	2395.18	1922	0.964585	71622935
SRR15407920	PRJNA731152	AMPLICON	SAMN20697283	SRX11710096	SARS-CoV-2/Human/USA/CA-CDC-FG-061337/2021	Illumina NovaSeq 6000	PAIRED	RT-PCR	VIRAL RNA	Severe acute respiratory syndrome coronavirus 2	Homo sapiens	ILLUMINA	2021-08-03	United States	North America	47	5990.59	7996	0.922449	179136561
SRR15407921	PRJNA731152	AMPLICON	SAMN20697284	SRX11710095	SARS-CoV-2/Human/USA/CA-CDC-FG-061336/2021	Illumina NovaSeq 6000	PAIRED	RT-PCR	VIRAL RNA	Severe acute respiratory syndrome coronavirus 2	Homo sapiens	ILLUMINA	2021-08-04	United States	North America	48	5765.69	7763	0.960305	172411504
SRR15407924	PRJNA731152	AMPLICON	SAMN20697287	SRX11710092	SARS-CoV-2/Human/USA/CA-CDC-FG-061332/2021	Illumina NovaSeq 6000	PAIRED	RT-PCR	VIRAL RNA	Severe acute respiratory syndrome coronavirus 2	Homo sapiens	ILLUMINA	2021-08-03	United States	North America	40	5649.78	7779	0.911748	168945303
SRR15407925	PRJNA731152	AMPLICON	SAMN20697288	SRX11710091	SARS-CoV-2/Human/USA/CA-CDC-FG-061331/2021	Illumina NovaSeq 6000	PAIRED	RT-PCR	VIRAL RNA	Severe acute respiratory syndrome coronavirus 2	Homo sapiens	ILLUMINA	2021-08-04	United States	North America	50	5806.96	7786	0.956994	173645523
SRR15407926	PRJNA731152	AMPLICON	SAMN20697289	SRX11710090	SARS-CoV-2/Human/USA/CA-CDC-FG-061329/2021	Illumina NovaSeq 6000	PAIRED	RT-PCR	VIRAL RNA	Severe acute respiratory syndrome coronavirus 2	Homo sapiens	ILLUMINA	2021-08-04	United States	North America	47	4679.74	4491	0.987058	139938296
SRR15407929	PRJNA731152	AMPLICON	SAMN20697292	SRX11710087	SARS-CoV-2/Human/USA/CA-CDC-FG-061326/2021	Illumina NovaSeq 6000	PAIRED	RT-PCR	VIRAL RNA	Severe acute respiratory syndrome coronavirus 2	Homo sapiens	ILLUMINA	2021-08-03	United States	North America	36	5581.75	7774	0.904324	166910939
SRR15407930	PRJNA731152	AMPLICON	SAMN20697293	SRX11710086	SARS-CoV-2/Human/USA/CA-CDC-FG-061325/2021	Illumina NovaSeq 6000	PAIRED	RT-PCR	VIRAL RNA	Severe acute respiratory syndrome coronavirus 2	Homo sapiens	ILLUMINA	2021-08-04	United States	North America	49	5457.42	6455	0.97308	163193360
SRR15407931	PRJNA731152	AMPLICON	SAMN20697294	SRX11710085	SARS-CoV-2/Human/USA/CA-CDC-FG-061323/2021	Illumina NovaSeq 6000	PAIRED	RT-PCR	VIRAL RNA	Severe acute respiratory syndrome coronavirus 2	Homo sapiens	ILLUMINA	2021-08-04	United States	North America	47	4699.46	4908	0.965087	140528002
SRR15407934	PRJNA731152	AMPLICON	SAMN20699933	SRX11710082	SARS-CoV-2/Human/USA/CA-CDC-FG-060561/2021	Illumina NovaSeq 6000	PAIRED	RT-PCR	VIRAL RNA	Severe acute respiratory syndrome coronavirus 2	Homo sapiens	ILLUMINA	2021-08-03	United States	North America	42	3943.67	3056	0.926061	117927662
SRR15407935	PRJNA731152	AMPLICON	SAMN20699934	SRX11710081	SARS-CoV-2/Human/USA/CA-CDC-FG-060560/2021	Illumina NovaSeq 6000	PAIRED	RT-PCR	VIRAL RNA	Severe acute respiratory syndrome coronavirus 2	Homo sapiens	ILLUMINA	2021-08-03	United States	North America	46	5355.37	6009	0.978296	160141546
SRR15407936	PRJNA731152	AMPLICON	SAMN20699935	SRX11710080	SARS-CoV-2/Human/USA/CA-CDC-FG-060559/2021	Illumina NovaSeq 6000	PAIRED	RT-PCR	VIRAL RNA	Severe acute respiratory syndrome coronavirus 2	Homo sapiens	ILLUMINA	2021-08-03	United States	North America	46	5917.87	7984	0.952279	176962096
SRR15407937	PRJNA731152	AMPLICON	SAMN20699936	SRX11710079	SARS-CoV-2/Human/USA/CA-CDC-FG-060558/2021	Illumina NovaSeq 6000	PAIRED	RT-PCR	VIRAL RNA	Severe acute respiratory syndrome coronavirus 2	Homo sapiens	ILLUMINA	2021-08-03	United States	North America	52	5965.22	7991	0.949102	178377955
SRR15407939	PRJNA731152	AMPLICON	SAMN20696629	SRX11710077	SARS-CoV-2/Human/USA/TX-CDC-FG-060556/2021	Illumina NovaSeq 6000	PAIRED	RT-PCR	VIRAL RNA	Severe acute respiratory syndrome coronavirus 2	Homo sapiens	ILLUMINA	2021-07-26	United States	North America	49	5979.53	7951	0.961509	178805855
SRR15407940	PRJNA731152	AMPLICON	SAMN20699938	SRX11710076	SARS-CoV-2/Human/USA/CA-CDC-FG-060553/2021	Illumina NovaSeq 6000	PAIRED	RT-PCR	VIRAL RNA	Severe acute respiratory syndrome coronavirus 2	Homo sapiens	ILLUMINA	2021-08-03	United States	North America	42	3475.51	2257	0.916898	103928067
SRR15407944	PRJNA731152	AMPLICON	SAMN20699942	SRX11710072	SARS-CoV-2/Human/USA/CA-CDC-FG-060546/2021	Illumina NovaSeq 6000	PAIRED	RT-PCR	VIRAL RNA	Severe acute respiratory syndrome coronavirus 2	Homo sapiens	ILLUMINA	2021-08-02	United States	North America	48	5907.72	7936	0.954286	176658448
SRR15407949	PRJNA731152	AMPLICON	SAMN20699947	SRX11710067	SARS-CoV-2/Human/USA/CA-CDC-FG-060540/2021	Illumina NovaSeq 6000	PAIRED	RT-PCR	VIRAL RNA	Severe acute respiratory syndrome coronavirus 2	Homo sapiens	ILLUMINA	2021-08-03	United States	North America	49	5152.47	5714	0.980403	154074163
SRR15407950	PRJNA731152	AMPLICON	SAMN20699948	SRX11710066	SARS-CoV-2/Human/USA/CA-CDC-FG-060538/2021	Illumina NovaSeq 6000	PAIRED	RT-PCR	VIRAL RNA	Severe acute respiratory syndrome coronavirus 2	Homo sapiens	ILLUMINA	2021-08-03	United States	North America	47	4254.85	4003	0.985085	127232729
SRR15407954	PRJNA731152	AMPLICON	SAMN20696630	SRX11710062	SARS-CoV-2/Human/USA/TX-CDC-FG-060534/2021	Illumina NovaSeq 6000	PAIRED	RT-PCR	VIRAL RNA	Severe acute respiratory syndrome coronavirus 2	Homo sapiens	ILLUMINA	2021-07-26	United States	North America	47	5939.6	7956	0.956024	177611712
SRR15407955	PRJNA731152	AMPLICON	SAMN20699952	SRX11710061	SARS-CoV-2/Human/USA/CA-CDC-FG-060533/2021	Illumina NovaSeq 6000	PAIRED	RT-PCR	VIRAL RNA	Severe acute respiratory syndrome coronavirus 2	Homo sapiens	ILLUMINA	2021-08-03	United States	North America	48	5942.52	7966	0.944788	177699217
SRR15407956	PRJNA731152	AMPLICON	SAMN20699953	SRX11710060	SARS-CoV-2/Human/USA/CA-CDC-FG-060531/2021	Illumina NovaSeq 6000	PAIRED	RT-PCR	VIRAL RNA	Severe acute respiratory syndrome coronavirus 2	Homo sapiens	ILLUMINA	2021-08-03	United States	North America	43	5906.43	7981	0.954453	176619854
SRR15407957	PRJNA731152	AMPLICON	SAMN20699954	SRX11710059	SARS-CoV-2/Human/USA/CA-CDC-FG-060529/2021	Illumina NovaSeq 6000	PAIRED	RT-PCR	VIRAL RNA	Severe acute respiratory syndrome coronavirus 2	Homo sapiens	ILLUMINA	2021-08-03	United States	North America	47	4452.55	4202	0.988697	133144566
SRR15407959	PRJNA731152	AMPLICON	SAMN20699956	SRX11710057	SARS-CoV-2/Human/USA/CA-CDC-FG-060527/2021	Illumina NovaSeq 6000	PAIRED	RT-PCR	VIRAL RNA	Severe acute respiratory syndrome coronavirus 2	Homo sapiens	ILLUMINA	2021-08-03	United States	North America	43	2987.04	2610	0.969067	89321554
SRR15407960	PRJNA731152	AMPLICON	SAMN20699957	SRX11710056	SARS-CoV-2/Human/USA/CA-CDC-FG-060526/2021	Illumina NovaSeq 6000	PAIRED	RT-PCR	VIRAL RNA	Severe acute respiratory syndrome coronavirus 2	Homo sapiens	ILLUMINA	2021-08-03	United States	North America	42	3626.08	2516	0.924489	108430704
SRR15407961	PRJNA731152	AMPLICON	SAMN20699958	SRX11710055	SARS-CoV-2/Human/USA/CA-CDC-FG-060525/2021	Illumina NovaSeq 6000	PAIRED	RT-PCR	VIRAL RNA	Severe acute respiratory syndrome coronavirus 2	Homo sapiens	ILLUMINA	2021-08-03	United States	North America	49	6026.88	7995	0.954653	180221908
SRR15407962	PRJNA731152	AMPLICON	SAMN20699959	SRX11710054	SARS-CoV-2/Human/USA/CA-CDC-FG-060524/2021	Illumina NovaSeq 6000	PAIRED	RT-PCR	VIRAL RNA	Severe acute respiratory syndrome coronavirus 2	Homo sapiens	ILLUMINA	2021-08-03	United States	North America	47	5981.25	7990	0.950941	178857328
SRR15407965	PRJNA731152	AMPLICON	SAMN20697072	SRX11710051	SARS-CoV-2/Human/USA/CA-CDC-FG-061585/2021	Illumina NovaSeq 6000	PAIRED	RT-PCR	VIRAL RNA	Severe acute respiratory syndrome coronavirus 2	Homo sapiens	ILLUMINA	2021-08-04	United States	North America	47	4234.44	4064	0.988396	126622535
SRR15407967	PRJNA731152	AMPLICON	SAMN20697074	SRX11710049	SARS-CoV-2/Human/USA/CA-CDC-FG-061582/2021	Illumina NovaSeq 6000	PAIRED	RT-PCR	VIRAL RNA	Severe acute respiratory syndrome coronavirus 2	Homo sapiens	ILLUMINA	2021-08-04	United States	North America	45	5959.73	7935	0.955423	178213939
SRR15407969	PRJNA731152	AMPLICON	SAMN20697076	SRX11710047	SARS-CoV-2/Human/USA/CA-CDC-FG-061580/2021	Illumina NovaSeq 6000	PAIRED	RT-PCR	VIRAL RNA	Severe acute respiratory syndrome coronavirus 2	Homo sapiens	ILLUMINA	2021-08-04	United States	North America	50	5848.84	7875	0.961609	174897949
SRR15407970	PRJNA731152	AMPLICON	SAMN20697077	SRX11710046	SARS-CoV-2/Human/USA/CA-CDC-FG-061579/2021	Illumina NovaSeq 6000	PAIRED	RT-PCR	VIRAL RNA	Severe acute respiratory syndrome coronavirus 2	Homo sapiens	ILLUMINA	2021-08-04	United States	North America	43	5757.43	7900	0.953349	172164323
SRR15407973	PRJNA731152	AMPLICON	SAMN20697080	SRX11710043	SARS-CoV-2/Human/USA/CA-CDC-FG-061574/2021	Illumina NovaSeq 6000	PAIRED	RT-PCR	VIRAL RNA	Severe acute respiratory syndrome coronavirus 2	Homo sapiens	ILLUMINA	2021-08-04	United States	North America	49	3455.51	2961	0.989031	103330263
SRR15407974	PRJNA731152	AMPLICON	SAMN20697081	SRX11710042	SARS-CoV-2/Human/USA/CA-CDC-FG-061573/2021	Illumina NovaSeq 6000	PAIRED	RT-PCR	VIRAL RNA	Severe acute respiratory syndrome coronavirus 2	Homo sapiens	ILLUMINA	2021-08-04	United States	North America	40	5790.81	7952	0.920041	173162598
SRR15407975	PRJNA731152	AMPLICON	SAMN20697082	SRX11710041	SARS-CoV-2/Human/USA/CA-CDC-FG-061572/2021	Illumina NovaSeq 6000	PAIRED	RT-PCR	VIRAL RNA	Severe acute respiratory syndrome coronavirus 2	Homo sapiens	ILLUMINA	2021-08-04	United States	North America	45	4958.31	5897	0.96405	148268469
SRR15407977	PRJNA731152	AMPLICON	SAMN20697084	SRX11710039	SARS-CoV-2/Human/USA/CA-CDC-FG-061570/2021	Illumina NovaSeq 6000	PAIRED	RT-PCR	VIRAL RNA	Severe acute respiratory syndrome coronavirus 2	Homo sapiens	ILLUMINA	2021-08-04	United States	North America	45	2293.15	1825	0.977862	68572169
SRR15407978	PRJNA731152	AMPLICON	SAMN20697085	SRX11710038	SARS-CoV-2/Human/USA/CA-CDC-FG-061568/2021	Illumina NovaSeq 6000	PAIRED	RT-PCR	VIRAL RNA	Severe acute respiratory syndrome coronavirus 2	Homo sapiens	ILLUMINA	2021-08-04	United States	North America	48	5908.97	7993	0.920409	176695903
SRR15407979	PRJNA731152	AMPLICON	SAMN20697086	SRX11710037	SARS-CoV-2/Human/USA/CA-CDC-FG-061566/2021	Illumina NovaSeq 6000	PAIRED	RT-PCR	VIRAL RNA	Severe acute respiratory syndrome coronavirus 2	Homo sapiens	ILLUMINA	2021-08-04	United States	North America	38	5539.68	7712	0.901649	165652931
SRR15407980	PRJNA731152	AMPLICON	SAMN20697087	SRX11710036	SARS-CoV-2/Human/USA/CA-CDC-FG-061565/2021	Illumina NovaSeq 6000	PAIRED	RT-PCR	VIRAL RNA	Severe acute respiratory syndrome coronavirus 2	Homo sapiens	ILLUMINA	2021-08-03	United States	North America	48	6118.61	7997	0.946761	182964658
SRR15407981	PRJNA731152	AMPLICON	SAMN20697088	SRX11710035	SARS-CoV-2/Human/USA/CA-CDC-FG-061564/2021	Illumina NovaSeq 6000	PAIRED	RT-PCR	VIRAL RNA	Severe acute respiratory syndrome coronavirus 2	Homo sapiens	ILLUMINA	2021-08-03	United States	North America	54	5850.28	7880	0.954887	174940836
SRR15407983	PRJNA731152	AMPLICON	SAMN20697090	SRX11710033	SARS-CoV-2/Human/USA/CA-CDC-FG-061561/2021	Illumina NovaSeq 6000	PAIRED	RT-PCR	VIRAL RNA	Severe acute respiratory syndrome coronavirus 2	Homo sapiens	ILLUMINA	2021-08-04	United States	North America	48	5858.1	7854	0.960873	175174763
SRR15407984	PRJNA731152	AMPLICON	SAMN20697091	SRX11710032	SARS-CoV-2/Human/USA/CA-CDC-FG-061560/2021	Illumina NovaSeq 6000	PAIRED	RT-PCR	VIRAL RNA	Severe acute respiratory syndrome coronavirus 2	Homo sapiens	ILLUMINA	2021-08-04	United States	North America	46	6043.22	7996	0.947965	180710404
SRR15407985	PRJNA731152	AMPLICON	SAMN20697092	SRX11710031	SARS-CoV-2/Human/USA/CA-CDC-FG-061559/2021	Illumina NovaSeq 6000	PAIRED	RT-PCR	VIRAL RNA	Severe acute respiratory syndrome coronavirus 2	Homo sapiens	ILLUMINA	2021-08-04	United States	North America	41	856.311	607	0.915794	25606263
SRR15407988	PRJNA731152	AMPLICON	SAMN20697095	SRX11710028	SARS-CoV-2/Human/USA/CA-CDC-FG-061553/2021	Illumina NovaSeq 6000	PAIRED	RT-PCR	VIRAL RNA	Severe acute respiratory syndrome coronavirus 2	Homo sapiens	ILLUMINA	2021-08-04	United States	North America	46	2159.29	1618	0.963549	64569244
SRR15407990	PRJNA731152	AMPLICON	SAMN20697097	SRX11710026	SARS-CoV-2/Human/USA/CA-CDC-FG-061551/2021	Illumina NovaSeq 6000	PAIRED	RT-PCR	VIRAL RNA	Severe acute respiratory syndrome coronavirus 2	Homo sapiens	ILLUMINA	2021-08-04	United States	North America	49	5715.08	7558	0.962746	170897982
SRR15407992	PRJNA731152	AMPLICON	SAMN20697099	SRX11710024	SARS-CoV-2/Human/USA/CA-CDC-FG-061549/2021	Illumina NovaSeq 6000	PAIRED	RT-PCR	VIRAL RNA	Severe acute respiratory syndrome coronavirus 2	Homo sapiens	ILLUMINA	2021-08-04	United States	North America	50	2738.12	2302	0.984383	81878087
SRR15407993	PRJNA731152	AMPLICON	SAMN20697100	SRX11710023	SARS-CoV-2/Human/USA/CA-CDC-FG-061548/2021	Illumina NovaSeq 6000	PAIRED	RT-PCR	VIRAL RNA	Severe acute respiratory syndrome coronavirus 2	Homo sapiens	ILLUMINA	2021-08-04	United States	North America	48	5525.68	6336	0.979801	165234422
SRR15407996	PRJNA731152	AMPLICON	SAMN20697454	SRX11710020	SARS-CoV-2/Human/USA/CA-CDC-FG-061132/2021	Illumina NovaSeq 6000	PAIRED	RT-PCR	VIRAL RNA	Severe acute respiratory syndrome coronavirus 2	Homo sapiens	ILLUMINA	2021-08-03	United States	North America	45	4720.89	4749	0.982878	141168701
SRR15407997	PRJNA731152	AMPLICON	SAMN20697455	SRX11710019	SARS-CoV-2/Human/USA/CA-CDC-FG-061131/2021	Illumina NovaSeq 6000	PAIRED	RT-PCR	VIRAL RNA	Severe acute respiratory syndrome coronavirus 2	Homo sapiens	ILLUMINA	2021-08-04	United States	North America	42	1910.61	1330	0.943818	57133058
SRR15408000	PRJNA731152	AMPLICON	SAMN20697458	SRX11710016	SARS-CoV-2/Human/USA/CA-CDC-FG-061128/2021	Illumina NovaSeq 6000	PAIRED	RT-PCR	VIRAL RNA	Severe acute respiratory syndrome coronavirus 2	Homo sapiens	ILLUMINA	2021-08-03	United States	North America	47	4768.59	4723	0.986456	142595102
SRR15408001	PRJNA731152	AMPLICON	SAMN20697459	SRX11710015	SARS-CoV-2/Human/USA/CA-CDC-FG-061127/2021	Illumina NovaSeq 6000	PAIRED	RT-PCR	VIRAL RNA	Severe acute respiratory syndrome coronavirus 2	Homo sapiens	ILLUMINA	2021-08-03	United States	North America	48	6012.57	7989	0.947865	179793834
SRR15408002	PRJNA731152	AMPLICON	SAMN20697460	SRX11710014	SARS-CoV-2/Human/USA/CA-CDC-FG-061126/2021	Illumina NovaSeq 6000	PAIRED	RT-PCR	VIRAL RNA	Severe acute respiratory syndrome coronavirus 2	Homo sapiens	ILLUMINA	2021-08-02	United States	North America	47	6072.72	7994	0.947764	181592493
SRR15408006	PRJNA731152	AMPLICON	SAMN20697464	SRX11710010	SARS-CoV-2/Human/USA/CA-CDC-FG-061121/2021	Illumina NovaSeq 6000	PAIRED	RT-PCR	VIRAL RNA	Severe acute respiratory syndrome coronavirus 2	Homo sapiens	ILLUMINA	2021-08-03	United States	North America	51	6022.42	7993	0.95258	180088479
SRR15408010	PRJNA731152	AMPLICON	SAMN20697468	SRX11710006	SARS-CoV-2/Human/USA/CA-CDC-FG-061117/2021	Illumina NovaSeq 6000	PAIRED	RT-PCR	VIRAL RNA	Severe acute respiratory syndrome coronavirus 2	Homo sapiens	ILLUMINA	2021-08-03	United States	North America	50	6069.04	7991	0.948667	181482498
SRR15408013	PRJNA731152	AMPLICON	SAMN20697471	SRX11710003	SARS-CoV-2/Human/USA/CA-CDC-FG-061114/2021	Illumina NovaSeq 6000	PAIRED	RT-PCR	VIRAL RNA	Severe acute respiratory syndrome coronavirus 2	Homo sapiens	ILLUMINA	2021-08-02	United States	North America	42	2261.54	1756	0.972344	67626769
SRR15408016	PRJNA731152	AMPLICON	SAMN20697474	SRX11710000	SARS-CoV-2/Human/USA/CA-CDC-FG-061111/2021	Illumina NovaSeq 6000	PAIRED	RT-PCR	VIRAL RNA	Severe acute respiratory syndrome coronavirus 2	Homo sapiens	ILLUMINA	2021-08-03	United States	North America	52	6026.42	7996	0.949972	180208078
SRR15408017	PRJNA731152	AMPLICON	SAMN20697475	SRX11709999	SARS-CoV-2/Human/USA/CA-CDC-FG-061110/2021	Illumina NovaSeq 6000	PAIRED	RT-PCR	VIRAL RNA	Severe acute respiratory syndrome coronavirus 2	Homo sapiens	ILLUMINA	2021-08-03	United States	North America	51	4441.34	4400	0.986122	132809326
SRR15408020	PRJNA731152	AMPLICON	SAMN20697478	SRX11709996	SARS-CoV-2/Human/USA/CA-CDC-FG-061106/2021	Illumina NovaSeq 6000	PAIRED	RT-PCR	VIRAL RNA	Severe acute respiratory syndrome coronavirus 2	Homo sapiens	ILLUMINA	2021-08-03	United States	North America	46	6055.39	7988	0.953784	181074310
SRR15408025	PRJNA731152	AMPLICON	SAMN20697483	SRX11709991	SARS-CoV-2/Human/USA/CA-CDC-FG-061101/2021	Illumina NovaSeq 6000	PAIRED	RT-PCR	VIRAL RNA	Severe acute respiratory syndrome coronavirus 2	Homo sapiens	ILLUMINA	2021-08-03	United States	North America	47	5876.48	7954	0.955857	175724420
SRR15408026	PRJNA731152	AMPLICON	SAMN20697484	SRX11709990	SARS-CoV-2/Human/USA/CA-CDC-FG-061100/2021	Illumina NovaSeq 6000	PAIRED	RT-PCR	VIRAL RNA	Severe acute respiratory syndrome coronavirus 2	Homo sapiens	ILLUMINA	2021-08-03	United States	North America	44	5541.07	6854	0.96686	165694731
SRR15408027	PRJNA731152	AMPLICON	SAMN20697485	SRX11709989	SARS-CoV-2/Human/USA/CA-CDC-FG-061099/2021	Illumina NovaSeq 6000	PAIRED	RT-PCR	VIRAL RNA	Severe acute respiratory syndrome coronavirus 2	Homo sapiens	ILLUMINA	2021-08-03	United States	North America	46	4784.98	4966	0.984918	143085154
SRR15408031	PRJNA731152	AMPLICON	SAMN20696747	SRX11709985	SARS-CoV-2/Human/USA/NY-CDC-FG-062060/2021	Illumina NovaSeq 6000	PAIRED	RT-PCR	VIRAL RNA	Severe acute respiratory syndrome coronavirus 2	Homo sapiens	ILLUMINA	2021-07-31	United States	North America	42	2585.62	1925	0.937398	77317780
SRR15408032	PRJNA731152	AMPLICON	SAMN20700110	SRX11709984	SARS-CoV-2/Human/USA/AL-CDC-FG-062059/2021	Illumina NovaSeq 6000	PAIRED	RT-PCR	VIRAL RNA	Severe acute respiratory syndrome coronavirus 2	Homo sapiens	ILLUMINA	2021-07-29	United States	North America	48	6050.36	7993	0.952078	180923854
SRR15408033	PRJNA731152	AMPLICON	SAMN20696748	SRX11709983	SARS-CoV-2/Human/USA/NY-CDC-FG-062058/2021	Illumina NovaSeq 6000	PAIRED	RT-PCR	VIRAL RNA	Severe acute respiratory syndrome coronavirus 2	Homo sapiens	ILLUMINA	2021-07-31	United States	North America	48	4007.91	3764	0.984416	119848555
SRR15408035	PRJNA731152	AMPLICON	SAMN20696772	SRX11709981	SARS-CoV-2/Human/USA/CA-CDC-FG-062056/2021	Illumina NovaSeq 6000	PAIRED	RT-PCR	VIRAL RNA	Severe acute respiratory syndrome coronavirus 2	Homo sapiens	ILLUMINA	2021-07-27	United States	North America	47	5780.4	7747	0.958332	172851222
SRR15408036	PRJNA731152	AMPLICON	SAMN20700111	SRX11709980	SARS-CoV-2/Human/USA/AL-CDC-FG-062055/2021	Illumina NovaSeq 6000	PAIRED	RT-PCR	VIRAL RNA	Severe acute respiratory syndrome coronavirus 2	Homo sapiens	ILLUMINA	2021-07-30	United States	North America	49	6028.36	7983	0.951777	180266116
SRR15408040	PRJNA731152	AMPLICON	SAMN20696610	SRX11709976	SARS-CoV-2/Human/USA/WA-CDC-FG-062051/2021	Illumina NovaSeq 6000	PAIRED	RT-PCR	VIRAL RNA	Severe acute respiratory syndrome coronavirus 2	Homo sapiens	ILLUMINA	2021-07-28	United States	North America	44	5091.87	5113	0.98465	152262116
SRR15408043	PRJNA731152	AMPLICON	SAMN20696751	SRX11709973	SARS-CoV-2/Human/USA/NY-CDC-FG-062048/2021	Illumina NovaSeq 6000	PAIRED	RT-PCR	VIRAL RNA	Severe acute respiratory syndrome coronavirus 2	Homo sapiens	ILLUMINA	2021-07-31	United States	North America	54	930.878	648	0.929338	27836038
SRR15408044	PRJNA731152	AMPLICON	SAMN20700114	SRX11709972	SARS-CoV-2/Human/USA/AL-CDC-FG-062047/2021	Illumina NovaSeq 6000	PAIRED	RT-PCR	VIRAL RNA	Severe acute respiratory syndrome coronavirus 2	Homo sapiens	ILLUMINA	2021-07-31	United States	North America	51	6016.5	7985	0.956125	179911260
SRR15408045	PRJNA731152	AMPLICON	SAMN20700115	SRX11709971	SARS-CoV-2/Human/USA/AL-CDC-FG-062046/2021	Illumina NovaSeq 6000	PAIRED	RT-PCR	VIRAL RNA	Severe acute respiratory syndrome coronavirus 2	Homo sapiens	ILLUMINA	2021-07-30	United States	North America	58	1265.48	934	0.939404	37841662
SRR15408046	PRJNA731152	AMPLICON	SAMN20696752	SRX11709970	SARS-CoV-2/Human/USA/NY-CDC-FG-062045/2021	Illumina NovaSeq 6000	PAIRED	RT-PCR	VIRAL RNA	Severe acute respiratory syndrome coronavirus 2	Homo sapiens	ILLUMINA	2021-07-31	United States	North America	47	4904.78	4923	0.988563	146667564
SRR15408050	PRJNA731152	AMPLICON	SAMN20696613	SRX11709966	SARS-CoV-2/Human/USA/WA-CDC-FG-062041/2021	Illumina NovaSeq 6000	PAIRED	RT-PCR	VIRAL RNA	Severe acute respiratory syndrome coronavirus 2	Homo sapiens	ILLUMINA	2021-07-30	United States	North America	41	789.776	542	0.915895	23616673
SRR15408051	PRJNA731152	AMPLICON	SAMN20699570	SRX11710548	SARS-CoV-2/Human/USA/CA-CDC-FG-061002/2021	Illumina NovaSeq 6000	PAIRED	RT-PCR	VIRAL RNA	Severe acute respiratory syndrome coronavirus 2	Homo sapiens	ILLUMINA	2021-08-03	United States	North America	50	5781.67	7831	0.95472	172889236
SRR15408052	PRJNA731152	AMPLICON	SAMN20699571	SRX11710547	SARS-CoV-2/Human/USA/CA-CDC-FG-061001/2021	Illumina NovaSeq 6000	PAIRED	RT-PCR	VIRAL RNA	Severe acute respiratory syndrome coronavirus 2	Homo sapiens	ILLUMINA	2021-08-03	United States	North America	44	5106.54	5141	0.98562	152700900
SRR15408053	PRJNA731152	AMPLICON	SAMN20699572	SRX11710546	SARS-CoV-2/Human/USA/CA-CDC-FG-061000/2021	Illumina NovaSeq 6000	PAIRED	RT-PCR	VIRAL RNA	Severe acute respiratory syndrome coronavirus 2	Homo sapiens	ILLUMINA	2021-08-03	United States	North America	53	5835.7	7853	0.957596	174504800
SRR15408055	PRJNA731152	AMPLICON	SAMN20699574	SRX11710544	SARS-CoV-2/Human/USA/CA-CDC-FG-060998/2021	Illumina NovaSeq 6000	PAIRED	RT-PCR	VIRAL RNA	Severe acute respiratory syndrome coronavirus 2	Homo sapiens	ILLUMINA	2021-08-03	United States	North America	44	5970.75	7983	0.945925	178543369
SRR15408057	PRJNA731152	AMPLICON	SAMN20699576	SRX11710542	SARS-CoV-2/Human/USA/CA-CDC-FG-060996/2021	Illumina NovaSeq 6000	PAIRED	RT-PCR	VIRAL RNA	Severe acute respiratory syndrome coronavirus 2	Homo sapiens	ILLUMINA	2021-08-03	United States	North America	50	5838.3	7901	0.95355	174582590
SRR15408058	PRJNA731152	AMPLICON	SAMN20699577	SRX11710541	SARS-CoV-2/Human/USA/CA-CDC-FG-060994/2021	Illumina NovaSeq 6000	PAIRED	RT-PCR	VIRAL RNA	Severe acute respiratory syndrome coronavirus 2	Homo sapiens	ILLUMINA	2021-08-03	United States	North America	49	1809	1356	0.971341	54094600
SRR15408063	PRJNA731152	AMPLICON	SAMN20696587	SRX11710536	SARS-CoV-2/Human/USA/WA-CDC-FG-062136/2021	Illumina NovaSeq 6000	PAIRED	RT-PCR	VIRAL RNA	Severe acute respiratory syndrome coronavirus 2	Homo sapiens	ILLUMINA	2021-07-29	United States	North America	38	2417.53	1881	0.957563	72291333
SRR15408067	PRJNA731152	AMPLICON	SAMN20696589	SRX11710532	SARS-CoV-2/Human/USA/WA-CDC-FG-062132/2021	Illumina NovaSeq 6000	PAIRED	RT-PCR	VIRAL RNA	Severe acute respiratory syndrome coronavirus 2	Homo sapiens	ILLUMINA	2021-07-29	United States	North America	40	1041.25	709	0.940641	31136370
SRR15408069	PRJNA731152	AMPLICON	SAMN20696591	SRX11710530	SARS-CoV-2/Human/USA/WA-CDC-FG-062130/2021	Illumina NovaSeq 6000	PAIRED	RT-PCR	VIRAL RNA	Severe acute respiratory syndrome coronavirus 2	Homo sapiens	ILLUMINA	2021-07-29	United States	North America	47	3333.77	2847	0.983513	99689688
SRR15408070	PRJNA731152	AMPLICON	SAMN20700078	SRX11710529	SARS-CoV-2/Human/USA/AL-CDC-FG-062128/2021	Illumina NovaSeq 6000	PAIRED	RT-PCR	VIRAL RNA	Severe acute respiratory syndrome coronavirus 2	Homo sapiens	ILLUMINA	2021-07-30	United States	North America	52	5106.06	5103	0.987092	152686490
SRR15408074	PRJNA731152	AMPLICON	SAMN20696592	SRX11710525	SARS-CoV-2/Human/USA/WA-CDC-FG-062124/2021	Illumina NovaSeq 6000	PAIRED	RT-PCR	VIRAL RNA	Severe acute respiratory syndrome coronavirus 2	Homo sapiens	ILLUMINA	2021-07-29	United States	North America	49	3876.8	3657	0.985654	115928074
SRR15408077	PRJNA731152	AMPLICON	SAMN20696594	SRX11710522	SARS-CoV-2/Human/USA/WA-CDC-FG-062121/2021	Illumina NovaSeq 6000	PAIRED	RT-PCR	VIRAL RNA	Severe acute respiratory syndrome coronavirus 2	Homo sapiens	ILLUMINA	2021-07-29	United States	North America	52	5496.02	6724	0.971541	164347425
SRR15408082	PRJNA731152	AMPLICON	SAMN20700084	SRX11710517	SARS-CoV-2/Human/USA/AL-CDC-FG-062116/2021	Illumina NovaSeq 6000	PAIRED	RT-PCR	VIRAL RNA	Severe acute respiratory syndrome coronavirus 2	Homo sapiens	ILLUMINA	2021-07-29	United States	North America	43	6109.26	7998	0.948901	182685312
SRR15408090	PRJNA731152	AMPLICON	SAMN20696599	SRX11710509	SARS-CoV-2/Human/USA/WA-CDC-FG-062106/2021	Illumina NovaSeq 6000	PAIRED	RT-PCR	VIRAL RNA	Severe acute respiratory syndrome coronavirus 2	Homo sapiens	ILLUMINA	2021-07-28	United States	North America	50	5943.14	7949	0.957462	177717603
SRR15408097	PRJNA731152	AMPLICON	SAMN20697009	SRX11710502	SARS-CoV-2/Human/USA/CA-CDC-FG-061662/2021	Illumina NovaSeq 6000	PAIRED	RT-PCR	VIRAL RNA	Severe acute respiratory syndrome coronavirus 2	Homo sapiens	ILLUMINA	2021-08-03	United States	North America	49	829.361	574	0.916898	24800393
SRR15408100	PRJNA731152	AMPLICON	SAMN20697012	SRX11710499	SARS-CoV-2/Human/USA/CA-CDC-FG-061658/2021	Illumina NovaSeq 6000	PAIRED	RT-PCR	VIRAL RNA	Severe acute respiratory syndrome coronavirus 2	Homo sapiens	ILLUMINA	2021-08-04	United States	North America	49	6049.64	7993	0.952613	180902240
SRR15408104	PRJNA731152	AMPLICON	SAMN20697016	SRX11710495	SARS-CoV-2/Human/USA/CA-CDC-FG-061654/2021	Illumina NovaSeq 6000	PAIRED	RT-PCR	VIRAL RNA	Severe acute respiratory syndrome coronavirus 2	Homo sapiens	ILLUMINA	2021-08-04	United States	North America	46	5707.48	7571	0.959168	170670693
SRR15408105	PRJNA731152	AMPLICON	SAMN20697017	SRX11710494	SARS-CoV-2/Human/USA/CA-CDC-FG-061653/2021	Illumina NovaSeq 6000	PAIRED	RT-PCR	VIRAL RNA	Severe acute respiratory syndrome coronavirus 2	Homo sapiens	ILLUMINA	2021-08-04	United States	North America	48	5914.33	7946	0.956961	176856292
SRR15408106	PRJNA731152	AMPLICON	SAMN20697018	SRX11710493	SARS-CoV-2/Human/USA/CA-CDC-FG-061652/2021	Illumina NovaSeq 6000	PAIRED	RT-PCR	VIRAL RNA	Severe acute respiratory syndrome coronavirus 2	Homo sapiens	ILLUMINA	2021-08-04	United States	North America	52	3648.26	3183	0.985052	109093798
SRR15408107	PRJNA731152	AMPLICON	SAMN20697019	SRX11710492	SARS-CoV-2/Human/USA/CA-CDC-FG-061650/2021	Illumina NovaSeq 6000	PAIRED	RT-PCR	VIRAL RNA	Severe acute respiratory syndrome coronavirus 2	Homo sapiens	ILLUMINA	2021-08-04	United States	North America	42	2010.64	1470	0.926563	60124068
SRR15408109	PRJNA731152	AMPLICON	SAMN20697021	SRX11710490	SARS-CoV-2/Human/USA/CA-CDC-FG-061646/2021	Illumina NovaSeq 6000	PAIRED	RT-PCR	VIRAL RNA	Severe acute respiratory syndrome coronavirus 2	Homo sapiens	ILLUMINA	2021-08-04	United States	North America	46	5890.17	7910	0.957396	176133868
SRR15408111	PRJNA731152	AMPLICON	SAMN20697023	SRX11710488	SARS-CoV-2/Human/USA/CA-CDC-FG-061642/2021	Illumina NovaSeq 6000	PAIRED	RT-PCR	VIRAL RNA	Severe acute respiratory syndrome coronavirus 2	Homo sapiens	ILLUMINA	2021-08-04	United States	North America	47	6026.15	7992	0.952814	180199919
SRR15408112	PRJNA731152	AMPLICON	SAMN20697024	SRX11710487	SARS-CoV-2/Human/USA/CA-CDC-FG-061641/2021	Illumina NovaSeq 6000	PAIRED	RT-PCR	VIRAL RNA	Severe acute respiratory syndrome coronavirus 2	Homo sapiens	ILLUMINA	2021-08-04	United States	North America	48	5999.96	7986	0.954352	179416752
SRR15408114	PRJNA731152	AMPLICON	SAMN20697026	SRX11710485	SARS-CoV-2/Human/USA/CA-CDC-FG-061639/2021	Illumina NovaSeq 6000	PAIRED	RT-PCR	VIRAL RNA	Severe acute respiratory syndrome coronavirus 2	Homo sapiens	ILLUMINA	2021-08-03	United States	North America	43	2974.68	2390	0.970772	88951825
SRR15408117	PRJNA731152	AMPLICON	SAMN20697029	SRX11710482	SARS-CoV-2/Human/USA/CA-CDC-FG-061636/2021	Illumina NovaSeq 6000	PAIRED	RT-PCR	VIRAL RNA	Severe acute respiratory syndrome coronavirus 2	Homo sapiens	ILLUMINA	2021-08-04	United States	North America	48	5978.09	7943	0.961308	178762871
SRR15408119	PRJNA731152	AMPLICON	SAMN20697031	SRX11710480	SARS-CoV-2/Human/USA/CA-CDC-FG-061634/2021	Illumina NovaSeq 6000	PAIRED	RT-PCR	VIRAL RNA	Severe acute respiratory syndrome coronavirus 2	Homo sapiens	ILLUMINA	2021-08-04	United States	North America	37	5515.11	7464	0.904558	164918217
SRR15408121	PRJNA731152	AMPLICON	SAMN20697033	SRX11710478	SARS-CoV-2/Human/USA/CA-CDC-FG-061632/2021	Illumina NovaSeq 6000	PAIRED	RT-PCR	VIRAL RNA	Severe acute respiratory syndrome coronavirus 2	Homo sapiens	ILLUMINA	2021-08-04	United States	North America	43	2466.07	1702	0.912149	73742822
SRR15408126	PRJNA731152	AMPLICON	SAMN20697038	SRX11710473	SARS-CoV-2/Human/USA/CA-CDC-FG-061626/2021	Illumina NovaSeq 6000	PAIRED	RT-PCR	VIRAL RNA	Severe acute respiratory syndrome coronavirus 2	Homo sapiens	ILLUMINA	2021-08-04	United States	North America	45	5741.48	7647	0.960238	171687583
SRR15408129	PRJNA731152	AMPLICON	SAMN20696840	SRX11710470	SARS-CoV-2/Human/USA/CA-CDC-FG-061889/2021	Illumina NovaSeq 6000	PAIRED	RT-PCR	VIRAL RNA	Severe acute respiratory syndrome coronavirus 2	Homo sapiens	ILLUMINA	2021-08-04	United States	North America	47	5825.03	7947	0.930308	174185887
SRR15408130	PRJNA731152	AMPLICON	SAMN20696841	SRX11710469	SARS-CoV-2/Human/USA/CA-CDC-FG-061888/2021	Illumina NovaSeq 6000	PAIRED	RT-PCR	VIRAL RNA	Severe acute respiratory syndrome coronavirus 2	Homo sapiens	ILLUMINA	2021-08-04	United States	North America	50	5807.89	7941	0.958198	173673435
SRR15408131	PRJNA731152	AMPLICON	SAMN20696842	SRX11710468	SARS-CoV-2/Human/USA/CA-CDC-FG-061887/2021	Illumina NovaSeq 6000	PAIRED	RT-PCR	VIRAL RNA	Severe acute respiratory syndrome coronavirus 2	Homo sapiens	ILLUMINA	2021-08-04	United States	North America	38	5529.21	7719	0.905795	165339949
SRR15408132	PRJNA731152	AMPLICON	SAMN20696843	SRX11710467	SARS-CoV-2/Human/USA/CA-CDC-FG-061885/2021	Illumina NovaSeq 6000	PAIRED	RT-PCR	VIRAL RNA	Severe acute respiratory syndrome coronavirus 2	Homo sapiens	ILLUMINA	2021-08-04	United States	North America	55	5833.29	7951	0.951242	174432920
SRR15408135	PRJNA731152	AMPLICON	SAMN20696846	SRX11710464	SARS-CoV-2/Human/USA/CA-CDC-FG-061881/2021	Illumina NovaSeq 6000	PAIRED	RT-PCR	VIRAL RNA	Severe acute respiratory syndrome coronavirus 2	Homo sapiens	ILLUMINA	2021-08-04	United States	North America	48	5702.77	7851	0.953784	170529806
SRR15408145	PRJNA731152	AMPLICON	SAMN20696854	SRX11710454	SARS-CoV-2/Human/USA/CA-CDC-FG-061870/2021	Illumina NovaSeq 6000	PAIRED	RT-PCR	VIRAL RNA	Severe acute respiratory syndrome coronavirus 2	Homo sapiens	ILLUMINA	2021-08-04	United States	North America	46	1034.55	748	0.923386	30936237
SRR15408149	PRJNA731152	AMPLICON	SAMN20696858	SRX11710450	SARS-CoV-2/Human/USA/CA-CDC-FG-061866/2021	Illumina NovaSeq 6000	PAIRED	RT-PCR	VIRAL RNA	Severe acute respiratory syndrome coronavirus 2	Homo sapiens	ILLUMINA	2021-08-04	United States	North America	50	6048.59	7997	0.945825	180871115
SRR15408152	PRJNA731152	AMPLICON	SAMN20696861	SRX11710447	SARS-CoV-2/Human/USA/CA-CDC-FG-061863/2021	Illumina NovaSeq 6000	PAIRED	RT-PCR	VIRAL RNA	Severe acute respiratory syndrome coronavirus 2	Homo sapiens	ILLUMINA	2021-08-04	United States	North America	53	6062.67	7997	0.940039	181292061
SRR15408153	PRJNA731152	AMPLICON	SAMN20696862	SRX11710446	SARS-CoV-2/Human/USA/CA-CDC-FG-061862/2021	Illumina NovaSeq 6000	PAIRED	RT-PCR	VIRAL RNA	Severe acute respiratory syndrome coronavirus 2	Homo sapiens	ILLUMINA	2021-08-04	United States	North America	42	5937.53	7959	0.95666	177549883
SRR15408155	PRJNA731152	AMPLICON	SAMN20696864	SRX11710444	SARS-CoV-2/Human/USA/CA-CDC-FG-061860/2021	Illumina NovaSeq 6000	PAIRED	RT-PCR	VIRAL RNA	Severe acute respiratory syndrome coronavirus 2	Homo sapiens	ILLUMINA	2021-08-04	United States	North America	45	5095.71	6216	0.964786	152376956
SRR15408156	PRJNA731152	AMPLICON	SAMN20696713	SRX11710443	SARS-CoV-2/Human/USA/TN-CDC-FG-061859/2021	Illumina NovaSeq 6000	PAIRED	RT-PCR	VIRAL RNA	Severe acute respiratory syndrome coronavirus 2	Homo sapiens	ILLUMINA	2021-07-28	United States	North America	49	3624.75	3138	0.964585	108390808
SRR15408158	PRJNA731152	AMPLICON	SAMN20696866	SRX11710441	SARS-CoV-2/Human/USA/CA-CDC-FG-061856/2021	Illumina NovaSeq 6000	PAIRED	RT-PCR	VIRAL RNA	Severe acute respiratory syndrome coronavirus 2	Homo sapiens	ILLUMINA	2021-08-04	United States	North America	45	2742.85	2305	0.984416	82019326
SRR15408159	PRJNA731152	AMPLICON	SAMN20699710	SRX11710440	SARS-CoV-2/Human/USA/CA-CDC-FG-060844/2021	Illumina NovaSeq 6000	PAIRED	RT-PCR	VIRAL RNA	Severe acute respiratory syndrome coronavirus 2	Homo sapiens	ILLUMINA	2021-08-03	United States	North America	44	5654.34	7485	0.961308	169081676
SRR15408162	PRJNA731152	AMPLICON	SAMN20699713	SRX11710437	SARS-CoV-2/Human/USA/CA-CDC-FG-060840/2021	Illumina NovaSeq 6000	PAIRED	RT-PCR	VIRAL RNA	Severe acute respiratory syndrome coronavirus 2	Homo sapiens	ILLUMINA	2021-08-03	United States	North America	49	1945.05	1495	0.949737	58162811
SRR15408163	PRJNA731152	AMPLICON	SAMN20699714	SRX11710436	SARS-CoV-2/Human/USA/CA-CDC-FG-060839/2021	Illumina NovaSeq 6000	PAIRED	RT-PCR	VIRAL RNA	Severe acute respiratory syndrome coronavirus 2	Homo sapiens	ILLUMINA	2021-08-03	United States	North America	50	5064.49	6101	0.963248	151443318
SRR15408165	PRJNA731152	AMPLICON	SAMN20699716	SRX11710434	SARS-CoV-2/Human/USA/CA-CDC-FG-060837/2021	Illumina NovaSeq 6000	PAIRED	RT-PCR	VIRAL RNA	Severe acute respiratory syndrome coronavirus 2	Homo sapiens	ILLUMINA	2021-08-03	United States	North America	45	6087.77	7999	0.94636	182042719
SRR15408167	PRJNA731152	AMPLICON	SAMN20699718	SRX11710432	SARS-CoV-2/Human/USA/CA-CDC-FG-060835/2021	Illumina NovaSeq 6000	PAIRED	RT-PCR	VIRAL RNA	Severe acute respiratory syndrome coronavirus 2	Homo sapiens	ILLUMINA	2021-08-03	United States	North America	40	2013.33	1388	0.917935	60204709
SRR15408171	PRJNA731152	AMPLICON	SAMN20699722	SRX11710428	SARS-CoV-2/Human/USA/CA-CDC-FG-060830/2021	Illumina NovaSeq 6000	PAIRED	RT-PCR	VIRAL RNA	Severe acute respiratory syndrome coronavirus 2	Homo sapiens	ILLUMINA	2021-08-03	United States	North America	49	5749.78	7745	0.96084	171935665
SRR15408174	PRJNA731152	AMPLICON	SAMN20699725	SRX11710425	SARS-CoV-2/Human/USA/CA-CDC-FG-060826/2021	Illumina NovaSeq 6000	PAIRED	RT-PCR	VIRAL RNA	Severe acute respiratory syndrome coronavirus 2	Homo sapiens	ILLUMINA	2021-08-03	United States	North America	49	5158.1	5670	0.973113	154242749
SRR15408175	PRJNA731152	AMPLICON	SAMN20699726	SRX11710424	SARS-CoV-2/Human/USA/CA-CDC-FG-060823/2021	Illumina NovaSeq 6000	PAIRED	RT-PCR	VIRAL RNA	Severe acute respiratory syndrome coronavirus 2	Homo sapiens	ILLUMINA	2021-08-03	United States	North America	47	1862.97	1381	0.95452	55708451
SRR15408177	PRJNA731152	AMPLICON	SAMN20699728	SRX11710422	SARS-CoV-2/Human/USA/CA-CDC-FG-060820/2021	Illumina NovaSeq 6000	PAIRED	RT-PCR	VIRAL RNA	Severe acute respiratory syndrome coronavirus 2	Homo sapiens	ILLUMINA	2021-08-03	United States	North America	46	5951.14	7954	0.957329	177956952
SRR15408178	PRJNA731152	AMPLICON	SAMN20699729	SRX11710421	SARS-CoV-2/Human/USA/CA-CDC-FG-060819/2021	Illumina NovaSeq 6000	PAIRED	RT-PCR	VIRAL RNA	Severe acute respiratory syndrome coronavirus 2	Homo sapiens	ILLUMINA	2021-08-03	United States	North America	43	931.666	682	0.933284	27859621
SRR15408180	PRJNA731152	AMPLICON	SAMN20699731	SRX11710419	SARS-CoV-2/Human/USA/CA-CDC-FG-060817/2021	Illumina NovaSeq 6000	PAIRED	RT-PCR	VIRAL RNA	Severe acute respiratory syndrome coronavirus 2	Homo sapiens	ILLUMINA	2021-08-03	United States	North America	47	6051.31	7995	0.951577	180952336
SRR15408182	PRJNA731152	AMPLICON	SAMN20699733	SRX11710417	SARS-CoV-2/Human/USA/CA-CDC-FG-060815/2021	Illumina NovaSeq 6000	PAIRED	RT-PCR	VIRAL RNA	Severe acute respiratory syndrome coronavirus 2	Homo sapiens	ILLUMINA	2021-08-02	United States	North America	48	5972.38	7973	0.95472	178592061
SRR15408183	PRJNA731152	AMPLICON	SAMN20699734	SRX11710416	SARS-CoV-2/Human/USA/CA-CDC-FG-060813/2021	Illumina NovaSeq 6000	PAIRED	RT-PCR	VIRAL RNA	Severe acute respiratory syndrome coronavirus 2	Homo sapiens	ILLUMINA	2021-08-03	United States	North America	47	4388.19	4204	0.974852	131220115
SRR15408185	PRJNA731152	AMPLICON	SAMN20699736	SRX11710414	SARS-CoV-2/Human/USA/CA-CDC-FG-060811/2021	Illumina NovaSeq 6000	PAIRED	RT-PCR	VIRAL RNA	Severe acute respiratory syndrome coronavirus 2	Homo sapiens	ILLUMINA	2021-08-03	United States	North America	47	5995.58	7991	0.945658	179285879
SRR15408187	PRJNA731152	AMPLICON	SAMN20699738	SRX11710412	SARS-CoV-2/Human/USA/CA-CDC-FG-060809/2021	Illumina NovaSeq 6000	PAIRED	RT-PCR	VIRAL RNA	Severe acute respiratory syndrome coronavirus 2	Homo sapiens	ILLUMINA	2021-08-03	United States	North America	43	1333.16	943	0.944822	39865539
SRR15408193	PRJNA731152	AMPLICON	SAMN20699902	SRX11710406	SARS-CoV-2/Human/USA/CA-CDC-FG-060603/2021	Illumina NovaSeq 6000	PAIRED	RT-PCR	VIRAL RNA	Severe acute respiratory syndrome coronavirus 2	Homo sapiens	ILLUMINA	2021-08-03	United States	North America	52	1148.81	818	0.938836	34352938
SRR15408194	PRJNA731152	AMPLICON	SAMN20699903	SRX11710405	SARS-CoV-2/Human/USA/CA-CDC-FG-060602/2021	Illumina NovaSeq 6000	PAIRED	RT-PCR	VIRAL RNA	Severe acute respiratory syndrome coronavirus 2	Homo sapiens	ILLUMINA	2021-08-03	United States	North America	41	3392.85	2924	0.941411	101456271
SRR15408196	PRJNA731152	AMPLICON	SAMN20699905	SRX11710403	SARS-CoV-2/Human/USA/CA-CDC-FG-060600/2021	Illumina NovaSeq 6000	PAIRED	RT-PCR	VIRAL RNA	Severe acute respiratory syndrome coronavirus 2	Homo sapiens	ILLUMINA	2021-08-03	United States	North America	46	1304.07	952	0.964987	38995608
SRR15408197	PRJNA731152	AMPLICON	SAMN20699906	SRX11710402	SARS-CoV-2/Human/USA/CA-CDC-FG-060599/2021	Illumina NovaSeq 6000	PAIRED	RT-PCR	VIRAL RNA	Severe acute respiratory syndrome coronavirus 2	Homo sapiens	ILLUMINA	2021-08-03	United States	North America	43	4118.99	3205	0.936695	123170305
SRR15408199	PRJNA731152	AMPLICON	SAMN20699908	SRX11710400	SARS-CoV-2/Human/USA/CA-CDC-FG-060597/2021	Illumina NovaSeq 6000	PAIRED	RT-PCR	VIRAL RNA	Severe acute respiratory syndrome coronavirus 2	Homo sapiens	ILLUMINA	2021-08-03	United States	North America	51	5170.03	5268	0.983279	154599393
SRR15408200	PRJNA731152	AMPLICON	SAMN20699909	SRX11710399	SARS-CoV-2/Human/USA/CA-CDC-FG-060596/2021	Illumina NovaSeq 6000	PAIRED	RT-PCR	VIRAL RNA	Severe acute respiratory syndrome coronavirus 2	Homo sapiens	ILLUMINA	2021-08-03	United States	North America	46	1315.45	997	0.95656	39335762
SRR15408201	PRJNA731152	AMPLICON	SAMN20699910	SRX11710398	SARS-CoV-2/Human/USA/CA-CDC-FG-060594/2021	Illumina NovaSeq 6000	PAIRED	RT-PCR	VIRAL RNA	Severe acute respiratory syndrome coronavirus 2	Homo sapiens	ILLUMINA	2021-08-03	United States	North America	47	5915.84	7989	0.938468	176901467
SRR15408203	PRJNA731152	AMPLICON	SAMN20699912	SRX11710396	SARS-CoV-2/Human/USA/CA-CDC-FG-060592/2021	Illumina NovaSeq 6000	PAIRED	RT-PCR	VIRAL RNA	Severe acute respiratory syndrome coronavirus 2	Homo sapiens	ILLUMINA	2021-08-03	United States	North America	52	5332.09	6117	0.978798	159445499
SRR15408204	PRJNA731152	AMPLICON	SAMN20699913	SRX11710395	SARS-CoV-2/Human/USA/CA-CDC-FG-060590/2021	Illumina NovaSeq 6000	PAIRED	RT-PCR	VIRAL RNA	Severe acute respiratory syndrome coronavirus 2	Homo sapiens	ILLUMINA	2021-08-03	United States	North America	48	5669.41	7319	0.958566	169532336
SRR15408205	PRJNA731152	AMPLICON	SAMN20699914	SRX11710394	SARS-CoV-2/Human/USA/CA-CDC-FG-060589/2021	Illumina NovaSeq 6000	PAIRED	RT-PCR	VIRAL RNA	Severe acute respiratory syndrome coronavirus 2	Homo sapiens	ILLUMINA	2021-08-03	United States	North America	49	5317.96	6212	0.964652	159023085
SRR15408206	PRJNA731152	AMPLICON	SAMN20699915	SRX11710393	SARS-CoV-2/Human/USA/CA-CDC-FG-060588/2021	Illumina NovaSeq 6000	PAIRED	RT-PCR	VIRAL RNA	Severe acute respiratory syndrome coronavirus 2	Homo sapiens	ILLUMINA	2021-08-03	United States	North America	41	3612.05	2857	0.924088	108011130
SRR15408208	PRJNA731152	AMPLICON	SAMN20699917	SRX11710391	SARS-CoV-2/Human/USA/CA-CDC-FG-060586/2021	Illumina NovaSeq 6000	PAIRED	RT-PCR	VIRAL RNA	Severe acute respiratory syndrome coronavirus 2	Homo sapiens	ILLUMINA	2021-08-03	United States	North America	53	5526.14	6621	0.965823	165248282
SRR15408210	PRJNA731152	AMPLICON	SAMN20699919	SRX11710389	SARS-CoV-2/Human/USA/CA-CDC-FG-060584/2021	Illumina NovaSeq 6000	PAIRED	RT-PCR	VIRAL RNA	Severe acute respiratory syndrome coronavirus 2	Homo sapiens	ILLUMINA	2021-08-03	United States	North America	48	1930.41	1484	0.967194	57724956
SRR15408213	PRJNA731152	AMPLICON	SAMN20699922	SRX11710386	SARS-CoV-2/Human/USA/CA-CDC-FG-060580/2021	Illumina NovaSeq 6000	PAIRED	RT-PCR	VIRAL RNA	Severe acute respiratory syndrome coronavirus 2	Homo sapiens	ILLUMINA	2021-08-03	United States	North America	39	4017.54	3344	0.933853	120136637
SRR15408216	PRJNA731152	AMPLICON	SAMN20699925	SRX11710383	SARS-CoV-2/Human/USA/CA-CDC-FG-060576/2021	Illumina NovaSeq 6000	PAIRED	RT-PCR	VIRAL RNA	Severe acute respiratory syndrome coronavirus 2	Homo sapiens	ILLUMINA	2021-08-03	United States	North America	45	5682.53	7465	0.961342	169924589
SRR15408218	PRJNA731152	AMPLICON	SAMN20699927	SRX11710381	SARS-CoV-2/Human/USA/CA-CDC-FG-060573/2021	Illumina NovaSeq 6000	PAIRED	RT-PCR	VIRAL RNA	Severe acute respiratory syndrome coronavirus 2	Homo sapiens	ILLUMINA	2021-08-02	United States	North America	46	2380.3	1758	0.976691	71178091
SRR15408219	PRJNA731152	AMPLICON	SAMN20696628	SRX11710380	SARS-CoV-2/Human/USA/TX-CDC-FG-060570/2021	Illumina NovaSeq 6000	PAIRED	RT-PCR	VIRAL RNA	Severe acute respiratory syndrome coronavirus 2	Homo sapiens	ILLUMINA	2021-07-26	United States	North America	40	5502.77	7860	0.900478	164549278
SRR15408220	PRJNA731152	AMPLICON	SAMN20699928	SRX11710379	SARS-CoV-2/Human/USA/CA-CDC-FG-060568/2021	Illumina NovaSeq 6000	PAIRED	RT-PCR	VIRAL RNA	Severe acute respiratory syndrome coronavirus 2	Homo sapiens	ILLUMINA	2021-08-03	United States	North America	42	3383.43	2482	0.900344	101174695
SRR15408221	PRJNA731152	AMPLICON	SAMN20699929	SRX11710378	SARS-CoV-2/Human/USA/CA-CDC-FG-060567/2021	Illumina NovaSeq 6000	PAIRED	RT-PCR	VIRAL RNA	Severe acute respiratory syndrome coronavirus 2	Homo sapiens	ILLUMINA	2021-08-03	United States	North America	39	957.613	681	0.939036	28635500
SRR15408225	PRJNA731152	AMPLICON	SAMN20697424	SRX11710374	SARS-CoV-2/Human/USA/CA-CDC-FG-061169/2021	Illumina NovaSeq 6000	PAIRED	RT-PCR	VIRAL RNA	Severe acute respiratory syndrome coronavirus 2	Homo sapiens	ILLUMINA	2021-08-04	United States	North America	48	5200.09	5689	0.979935	155498223
SRR15408226	PRJNA731152	AMPLICON	SAMN20697425	SRX11710373	SARS-CoV-2/Human/USA/CA-CDC-FG-061168/2021	Illumina NovaSeq 6000	PAIRED	RT-PCR	VIRAL RNA	Severe acute respiratory syndrome coronavirus 2	Homo sapiens	ILLUMINA	2021-08-03	United States	North America	48	5772.44	7877	0.956091	172613392
SRR15408229	PRJNA731152	AMPLICON	SAMN20697428	SRX11710370	SARS-CoV-2/Human/USA/CA-CDC-FG-061165/2021	Illumina NovaSeq 6000	PAIRED	RT-PCR	VIRAL RNA	Severe acute respiratory syndrome coronavirus 2	Homo sapiens	ILLUMINA	2021-08-04	United States	North America	51	5251.16	5634	0.981607	157025368
SRR15408230	PRJNA731152	AMPLICON	SAMN20697429	SRX11710369	SARS-CoV-2/Human/USA/CA-CDC-FG-061163/2021	Illumina NovaSeq 6000	PAIRED	RT-PCR	VIRAL RNA	Severe acute respiratory syndrome coronavirus 2	Homo sapiens	ILLUMINA	2021-08-03	United States	North America	47	5857.75	7879	0.952112	175164379
SRR15408232	PRJNA731152	AMPLICON	SAMN20697431	SRX11710367	SARS-CoV-2/Human/USA/CA-CDC-FG-061160/2021	Illumina NovaSeq 6000	PAIRED	RT-PCR	VIRAL RNA	Severe acute respiratory syndrome coronavirus 2	Homo sapiens	ILLUMINA	2021-08-04	United States	North America	48	2723.21	2230	0.950874	81432183
SRR15408233	PRJNA731152	AMPLICON	SAMN20697432	SRX11710366	SARS-CoV-2/Human/USA/CA-CDC-FG-061158/2021	Illumina NovaSeq 6000	PAIRED	RT-PCR	VIRAL RNA	Severe acute respiratory syndrome coronavirus 2	Homo sapiens	ILLUMINA	2021-08-03	United States	North America	48	5712.49	7922	0.906631	170820459
SRR15408234	PRJNA731152	AMPLICON	SAMN20697433	SRX11710365	SARS-CoV-2/Human/USA/CA-CDC-FG-061157/2021	Illumina NovaSeq 6000	PAIRED	RT-PCR	VIRAL RNA	Severe acute respiratory syndrome coronavirus 2	Homo sapiens	ILLUMINA	2021-08-03	United States	North America	39	5572.2	7346	0.961977	166625478
SRR15408235	PRJNA731152	AMPLICON	SAMN20697434	SRX11710364	SARS-CoV-2/Human/USA/CA-CDC-FG-061156/2021	Illumina NovaSeq 6000	PAIRED	RT-PCR	VIRAL RNA	Severe acute respiratory syndrome coronavirus 2	Homo sapiens	ILLUMINA	2021-08-04	United States	North America	48	4253.21	4150	0.956693	127183725
SRR15408237	PRJNA731152	AMPLICON	SAMN20697436	SRX11710362	SARS-CoV-2/Human/USA/CA-CDC-FG-061153/2021	Illumina NovaSeq 6000	PAIRED	RT-PCR	VIRAL RNA	Severe acute respiratory syndrome coronavirus 2	Homo sapiens	ILLUMINA	2021-08-03	United States	North America	47	5669.57	7534	0.962311	169537108
SRR15408239	PRJNA731152	AMPLICON	SAMN20697438	SRX11710360	SARS-CoV-2/Human/USA/CA-CDC-FG-061150/2021	Illumina NovaSeq 6000	PAIRED	RT-PCR	VIRAL RNA	Severe acute respiratory syndrome coronavirus 2	Homo sapiens	ILLUMINA	2021-08-03	United States	North America	44	2012.81	1590	0.968431	60189070
SRR15408240	PRJNA731152	AMPLICON	SAMN20697439	SRX11710359	SARS-CoV-2/Human/USA/CA-CDC-FG-061148/2021	Illumina NovaSeq 6000	PAIRED	RT-PCR	VIRAL RNA	Severe acute respiratory syndrome coronavirus 2	Homo sapiens	ILLUMINA	2021-08-03	United States	North America	45	5989.31	7991	0.947229	179098311
SRR15408241	PRJNA731152	AMPLICON	SAMN20697440	SRX11710358	SARS-CoV-2/Human/USA/CA-CDC-FG-061147/2021	Illumina NovaSeq 6000	PAIRED	RT-PCR	VIRAL RNA	Severe acute respiratory syndrome coronavirus 2	Homo sapiens	ILLUMINA	2021-08-03	United States	North America	39	5678.86	7929	0.903689	169814893
SRR15408242	PRJNA731152	AMPLICON	SAMN20697441	SRX11710357	SARS-CoV-2/Human/USA/CA-CDC-FG-061146/2021	Illumina NovaSeq 6000	PAIRED	RT-PCR	VIRAL RNA	Severe acute respiratory syndrome coronavirus 2	Homo sapiens	ILLUMINA	2021-08-04	United States	North America	44	3040.82	2318	0.94743	90929571
SRR15408243	PRJNA731152	AMPLICON	SAMN20697442	SRX11710356	SARS-CoV-2/Human/USA/CA-CDC-FG-061145/2021	Illumina NovaSeq 6000	PAIRED	RT-PCR	VIRAL RNA	Severe acute respiratory syndrome coronavirus 2	Homo sapiens	ILLUMINA	2021-08-03	United States	North America	46	4639.82	4846	0.97211	138744393
SRR15408244	PRJNA731152	AMPLICON	SAMN20697443	SRX11710355	SARS-CoV-2/Human/USA/CA-CDC-FG-061144/2021	Illumina NovaSeq 6000	PAIRED	RT-PCR	VIRAL RNA	Severe acute respiratory syndrome coronavirus 2	Homo sapiens	ILLUMINA	2021-08-03	United States	North America	38	5695.41	7959	0.901582	170309994
SRR15408245	PRJNA731152	AMPLICON	SAMN20697444	SRX11710354	SARS-CoV-2/Human/USA/CA-CDC-FG-061143/2021	Illumina NovaSeq 6000	PAIRED	RT-PCR	VIRAL RNA	Severe acute respiratory syndrome coronavirus 2	Homo sapiens	ILLUMINA	2021-08-03	United States	North America	46	5727.81	7954	0.905093	171278617
SRR15408246	PRJNA731152	AMPLICON	SAMN20697445	SRX11710353	SARS-CoV-2/Human/USA/CA-CDC-FG-061142/2021	Illumina NovaSeq 6000	PAIRED	RT-PCR	VIRAL RNA	Severe acute respiratory syndrome coronavirus 2	Homo sapiens	ILLUMINA	2021-08-04	United States	North America	45	1006.07	687	0.919038	30084481
SRR15408247	PRJNA731152	AMPLICON	SAMN20697446	SRX11710352	SARS-CoV-2/Human/USA/CA-CDC-FG-061141/2021	Illumina NovaSeq 6000	PAIRED	RT-PCR	VIRAL RNA	Severe acute respiratory syndrome coronavirus 2	Homo sapiens	ILLUMINA	2021-08-03	United States	North America	40	5549.79	7688	0.906197	165955237
SRR15408250	PRJNA731152	AMPLICON	SAMN20697449	SRX11710349	SARS-CoV-2/Human/USA/CA-CDC-FG-061137/2021	Illumina NovaSeq 6000	PAIRED	RT-PCR	VIRAL RNA	Severe acute respiratory syndrome coronavirus 2	Homo sapiens	ILLUMINA	2021-08-03	United States	North America	46	4350.79	4260	0.987593	130101690
SRR15408252	PRJNA731152	AMPLICON	SAMN20697451	SRX11710347	SARS-CoV-2/Human/USA/CA-CDC-FG-061135/2021	Illumina NovaSeq 6000	PAIRED	RT-PCR	VIRAL RNA	Severe acute respiratory syndrome coronavirus 2	Homo sapiens	ILLUMINA	2021-08-03	United States	North America	49	4969.26	4964	0.981473	148595830
SRR15408253	PRJNA731152	AMPLICON	SAMN20697452	SRX11710346	SARS-CoV-2/Human/USA/CA-CDC-FG-061134/2021	Illumina NovaSeq 6000	PAIRED	RT-PCR	VIRAL RNA	Severe acute respiratory syndrome coronavirus 2	Homo sapiens	ILLUMINA	2021-08-03	United States	North America	46	6104	7993	0.951844	182527775
SRR15408255	PRJNA731152	AMPLICON	SAMN20696667	SRX11710344	SARS-CoV-2/Human/USA/TX-CDC-FG-060272/2021	Illumina NovaSeq 6000	PAIRED	RT-PCR	VIRAL RNA	Severe acute respiratory syndrome coronavirus 2	Homo sapiens	ILLUMINA	2021-07-27	United States	North America	45	1887.33	1325	0.950072	56436742
SRR15408257	PRJNA731152	AMPLICON	SAMN20696669	SRX11710342	SARS-CoV-2/Human/USA/TX-CDC-FG-060268/2021	Illumina NovaSeq 6000	PAIRED	RT-PCR	VIRAL RNA	Severe acute respiratory syndrome coronavirus 2	Homo sapiens	ILLUMINA	2021-07-26	United States	North America	46	3310.61	2696	0.954118	98997183
SRR15408259	PRJNA731152	AMPLICON	SAMN20696671	SRX11710340	SARS-CoV-2/Human/USA/TX-CDC-FG-060261/2021	Illumina NovaSeq 6000	PAIRED	RT-PCR	VIRAL RNA	Severe acute respiratory syndrome coronavirus 2	Homo sapiens	ILLUMINA	2021-07-26	United States	North America	41	2087.43	1405	0.915259	62420417
SRR15408261	PRJNA731152	AMPLICON	SAMN20696673	SRX11710338	SARS-CoV-2/Human/USA/TX-CDC-FG-060259/2021	Illumina NovaSeq 6000	PAIRED	RT-PCR	VIRAL RNA	Severe acute respiratory syndrome coronavirus 2	Homo sapiens	ILLUMINA	2021-07-26	United States	North America	47	3442.82	3040	0.97629	102950690
SRR15408262	PRJNA731152	AMPLICON	SAMN20696674	SRX11710337	SARS-CoV-2/Human/USA/TX-CDC-FG-060258/2021	Illumina NovaSeq 6000	PAIRED	RT-PCR	VIRAL RNA	Severe acute respiratory syndrome coronavirus 2	Homo sapiens	ILLUMINA	2021-07-26	United States	North America	47	2340.09	1692	0.936796	69975673
SRR15408271	PRJNA731152	AMPLICON	SAMN20696683	SRX11710328	SARS-CoV-2/Human/USA/TX-CDC-FG-060230/2021	Illumina NovaSeq 6000	PAIRED	RT-PCR	VIRAL RNA	Severe acute respiratory syndrome coronavirus 2	Homo sapiens	ILLUMINA	2021-07-26	United States	North America	47	2041.73	1475	0.955088	61053929
SRR15408278	PRJNA731152	AMPLICON	SAMN20696690	SRX11710321	SARS-CoV-2/Human/USA/TX-CDC-FG-060213/2021	Illumina NovaSeq 6000	PAIRED	RT-PCR	VIRAL RNA	Severe acute respiratory syndrome coronavirus 2	Homo sapiens	ILLUMINA	2021-07-26	United States	North America	45	3173.78	2403	0.963749	94905656
SRR15408282	PRJNA731152	AMPLICON	SAMN20696694	SRX11710317	SARS-CoV-2/Human/USA/TX-CDC-FG-060206/2021	Illumina NovaSeq 6000	PAIRED	RT-PCR	VIRAL RNA	Severe acute respiratory syndrome coronavirus 2	Homo sapiens	ILLUMINA	2021-07-26	United States	North America	47	3457.07	2955	0.964719	103376910
SRR15408283	PRJNA731152	AMPLICON	SAMN20696695	SRX11710316	SARS-CoV-2/Human/USA/TX-CDC-FG-060203/2021	Illumina NovaSeq 6000	PAIRED	RT-PCR	VIRAL RNA	Severe acute respiratory syndrome coronavirus 2	Homo sapiens	ILLUMINA	2021-07-28	United States	North America	46	1884.55	1257	0.935491	56353772
SRR15408287	PRJNA731152	AMPLICON	SAMN20699582	SRX11710312	SARS-CoV-2/Human/USA/CA-CDC-FG-060989/2021	Illumina NovaSeq 6000	PAIRED	RT-PCR	VIRAL RNA	Severe acute respiratory syndrome coronavirus 2	Homo sapiens	ILLUMINA	2021-08-03	United States	North America	52	3101.36	2598	0.985252	92739845
SRR15408291	PRJNA731152	AMPLICON	SAMN20699586	SRX11710308	SARS-CoV-2/Human/USA/CA-CDC-FG-060984/2021	Illumina NovaSeq 6000	PAIRED	RT-PCR	VIRAL RNA	Severe acute respiratory syndrome coronavirus 2	Homo sapiens	ILLUMINA	2021-08-03	United States	North America	47	3312.7	2934	0.989867	99059637
SRR15408293	PRJNA731152	AMPLICON	SAMN20699588	SRX11710306	SARS-CoV-2/Human/USA/CA-CDC-FG-060981/2021	Illumina NovaSeq 6000	PAIRED	RT-PCR	VIRAL RNA	Severe acute respiratory syndrome coronavirus 2	Homo sapiens	ILLUMINA	2021-08-03	United States	North America	45	5231.84	6131	0.944086	156447796
SRR15408294	PRJNA731152	AMPLICON	SAMN20699589	SRX11710305	SARS-CoV-2/Human/USA/CA-CDC-FG-060980/2021	Illumina NovaSeq 6000	PAIRED	RT-PCR	VIRAL RNA	Severe acute respiratory syndrome coronavirus 2	Homo sapiens	ILLUMINA	2021-08-03	United States	North America	49	1024.13	716	0.943718	30624424
SRR15408295	PRJNA731152	AMPLICON	SAMN20699590	SRX11710304	SARS-CoV-2/Human/USA/CA-CDC-FG-060979/2021	Illumina NovaSeq 6000	PAIRED	RT-PCR	VIRAL RNA	Severe acute respiratory syndrome coronavirus 2	Homo sapiens	ILLUMINA	2021-08-03	United States	North America	46	5377.77	6121	0.972076	160811490
SRR15408296	PRJNA731152	AMPLICON	SAMN20699591	SRX11710303	SARS-CoV-2/Human/USA/CA-CDC-FG-060977/2021	Illumina NovaSeq 6000	PAIRED	RT-PCR	VIRAL RNA	Severe acute respiratory syndrome coronavirus 2	Homo sapiens	ILLUMINA	2021-08-03	United States	North America	45	2355.89	1867	0.973481	70448152
SRR15408300	PRJNA731152	AMPLICON	SAMN20699595	SRX11710299	SARS-CoV-2/Human/USA/CA-CDC-FG-060973/2021	Illumina NovaSeq 6000	PAIRED	RT-PCR	VIRAL RNA	Severe acute respiratory syndrome coronavirus 2	Homo sapiens	ILLUMINA	2021-08-03	United States	North America	39	5660.04	7916	0.906866	169252091
SRR15408307	PRJNA731152	AMPLICON	SAMN20699602	SRX11710292	SARS-CoV-2/Human/USA/CA-CDC-FG-060966/2021	Illumina NovaSeq 6000	PAIRED	RT-PCR	VIRAL RNA	Severe acute respiratory syndrome coronavirus 2	Homo sapiens	ILLUMINA	2021-08-03	United States	North America	45	5816.71	7914	0.952881	173936977
SRR15408309	PRJNA731152	AMPLICON	SAMN20699604	SRX11710290	SARS-CoV-2/Human/USA/CA-CDC-FG-060964/2021	Illumina NovaSeq 6000	PAIRED	RT-PCR	VIRAL RNA	Severe acute respiratory syndrome coronavirus 2	Homo sapiens	ILLUMINA	2021-08-03	United States	North America	51	3808.43	3388	0.975521	113883519
SRR15408310	PRJNA731152	AMPLICON	SAMN20699605	SRX11710289	SARS-CoV-2/Human/USA/CA-CDC-FG-060963/2021	Illumina NovaSeq 6000	PAIRED	RT-PCR	VIRAL RNA	Severe acute respiratory syndrome coronavirus 2	Homo sapiens	ILLUMINA	2021-08-03	United States	North America	45	1303.13	969	0.951008	38967645
SRR15408311	PRJNA731152	AMPLICON	SAMN20699606	SRX11710288	SARS-CoV-2/Human/USA/CA-CDC-FG-060962/2021	Illumina NovaSeq 6000	PAIRED	RT-PCR	VIRAL RNA	Severe acute respiratory syndrome coronavirus 2	Homo sapiens	ILLUMINA	2021-08-03	United States	North America	46	5625.41	7241	0.962378	168216664
SRR15408312	PRJNA731152	AMPLICON	SAMN20699607	SRX11710287	SARS-CoV-2/Human/USA/CA-CDC-FG-060961/2021	Illumina NovaSeq 6000	PAIRED	RT-PCR	VIRAL RNA	Severe acute respiratory syndrome coronavirus 2	Homo sapiens	ILLUMINA	2021-08-03	United States	North America	41	4568.3	4345	0.979801	136605787
SRR15408314	PRJNA731152	AMPLICON	SAMN20699609	SRX11710285	SARS-CoV-2/Human/USA/CA-CDC-FG-060959/2021	Illumina NovaSeq 6000	PAIRED	RT-PCR	VIRAL RNA	Severe acute respiratory syndrome coronavirus 2	Homo sapiens	ILLUMINA	2021-08-03	United States	North America	51	5739.05	7831	0.953349	171614717
SRR15408315	PRJNA731152	AMPLICON	SAMN20699610	SRX11710284	SARS-CoV-2/Human/USA/CA-CDC-FG-060958/2021	Illumina NovaSeq 6000	PAIRED	RT-PCR	VIRAL RNA	Severe acute respiratory syndrome coronavirus 2	Homo sapiens	ILLUMINA	2021-08-03	United States	North America	49	5673.27	7607	0.960573	169647835
SRR15408316	PRJNA731152	AMPLICON	SAMN20699611	SRX11710283	SARS-CoV-2/Human/USA/CA-CDC-FG-060957/2021	Illumina NovaSeq 6000	PAIRED	RT-PCR	VIRAL RNA	Severe acute respiratory syndrome coronavirus 2	Homo sapiens	ILLUMINA	2021-08-03	United States	North America	46	5778.34	7888	0.955924	172789724
SRR15408318	PRJNA731152	AMPLICON	SAMN20699613	SRX11710281	SARS-CoV-2/Human/USA/CA-CDC-FG-060955/2021	Illumina NovaSeq 6000	PAIRED	RT-PCR	VIRAL RNA	Severe acute respiratory syndrome coronavirus 2	Homo sapiens	ILLUMINA	2021-08-03	United States	North America	47	1850.45	1318	0.949838	55334153
SRR15408320	PRJNA731152	AMPLICON	SAMN20696868	SRX11710279	SARS-CoV-2/Human/USA/CA-CDC-FG-061854/2021	Illumina NovaSeq 6000	PAIRED	RT-PCR	VIRAL RNA	Severe acute respiratory syndrome coronavirus 2	Homo sapiens	ILLUMINA	2021-08-04	United States	North America	50	1673.37	1238	0.956927	50038749
SRR15408322	PRJNA731152	AMPLICON	SAMN20696870	SRX11710277	SARS-CoV-2/Human/USA/CA-CDC-FG-061852/2021	Illumina NovaSeq 6000	PAIRED	RT-PCR	VIRAL RNA	Severe acute respiratory syndrome coronavirus 2	Homo sapiens	ILLUMINA	2021-08-04	United States	North America	51	5570.12	7319	0.961877	166563356
SRR15408324	PRJNA731152	AMPLICON	SAMN20696872	SRX11710275	SARS-CoV-2/Human/USA/CA-CDC-FG-061850/2021	Illumina NovaSeq 6000	PAIRED	RT-PCR	VIRAL RNA	Severe acute respiratory syndrome coronavirus 2	Homo sapiens	ILLUMINA	2021-08-04	United States	North America	44	2129.67	1626	0.952881	63683602
SRR15408325	PRJNA731152	AMPLICON	SAMN20696714	SRX11710274	SARS-CoV-2/Human/USA/TN-CDC-FG-061848/2021	Illumina NovaSeq 6000	PAIRED	RT-PCR	VIRAL RNA	Severe acute respiratory syndrome coronavirus 2	Homo sapiens	ILLUMINA	2021-07-30	United States	North America	47	4400.28	4259	0.988931	131581458
SRR15408326	PRJNA731152	AMPLICON	SAMN20696873	SRX11710273	SARS-CoV-2/Human/USA/CA-CDC-FG-061847/2021	Illumina NovaSeq 6000	PAIRED	RT-PCR	VIRAL RNA	Severe acute respiratory syndrome coronavirus 2	Homo sapiens	ILLUMINA	2021-08-04	United States	North America	56	1426.94	1075	0.948233	42669764
SRR15408327	PRJNA731152	AMPLICON	SAMN20696623	SRX11710272	SARS-CoV-2/Human/USA/TX-CDC-FG-061846/2021	Illumina NovaSeq 6000	PAIRED	RT-PCR	VIRAL RNA	Severe acute respiratory syndrome coronavirus 2	Homo sapiens	ILLUMINA	2021-07-29	United States	North America	46	3228.22	2777	0.983045	96533566
SRR15408329	PRJNA731152	AMPLICON	SAMN20696875	SRX11710270	SARS-CoV-2/Human/USA/CA-CDC-FG-061844/2021	Illumina NovaSeq 6000	PAIRED	RT-PCR	VIRAL RNA	Severe acute respiratory syndrome coronavirus 2	Homo sapiens	ILLUMINA	2021-08-04	United States	North America	49	6091.58	7998	0.948667	182156554
SRR15408335	PRJNA731152	AMPLICON	SAMN20696763	SRX11710264	SARS-CoV-2/Human/USA/NM-CDC-FG-061838/2021	Illumina NovaSeq 6000	PAIRED	RT-PCR	VIRAL RNA	Severe acute respiratory syndrome coronavirus 2	Homo sapiens	ILLUMINA	2021-08-04	United States	North America	50	4188.41	4011	0.986289	125245986
SRR15408336	PRJNA731152	AMPLICON	SAMN20696881	SRX11710263	SARS-CoV-2/Human/USA/CA-CDC-FG-061837/2021	Illumina NovaSeq 6000	PAIRED	RT-PCR	VIRAL RNA	Severe acute respiratory syndrome coronavirus 2	Homo sapiens	ILLUMINA	2021-08-04	United States	North America	48	6128.05	8000	0.94636	183247088
SRR15408337	PRJNA731152	AMPLICON	SAMN20696882	SRX11710262	SARS-CoV-2/Human/USA/CA-CDC-FG-061836/2021	Illumina NovaSeq 6000	PAIRED	RT-PCR	VIRAL RNA	Severe acute respiratory syndrome coronavirus 2	Homo sapiens	ILLUMINA	2021-08-04	United States	North America	50	6017.01	7966	0.958499	179926704
SRR15408339	PRJNA731152	AMPLICON	SAMN20696884	SRX11710260	SARS-CoV-2/Human/USA/CA-CDC-FG-061834/2021	Illumina NovaSeq 6000	PAIRED	RT-PCR	VIRAL RNA	Severe acute respiratory syndrome coronavirus 2	Homo sapiens	ILLUMINA	2021-08-04	United States	North America	41	5224.3	6669	0.907434	156222337
SRR15408341	PRJNA731152	AMPLICON	SAMN20696716	SRX11710258	SARS-CoV-2/Human/USA/TN-CDC-FG-061832/2021	Illumina NovaSeq 6000	PAIRED	RT-PCR	VIRAL RNA	Severe acute respiratory syndrome coronavirus 2	Homo sapiens	ILLUMINA	2021-07-30	United States	North America	42	2717.68	1865	0.942548	81266657
SRR15408342	PRJNA731152	AMPLICON	SAMN20696885	SRX11710257	SARS-CoV-2/Human/USA/CA-CDC-FG-061831/2021	Illumina NovaSeq 6000	PAIRED	RT-PCR	VIRAL RNA	Severe acute respiratory syndrome coronavirus 2	Homo sapiens	ILLUMINA	2021-08-04	United States	North America	49	5915.73	7932	0.95579	176898110
SRR15408343	PRJNA731152	AMPLICON	SAMN20696717	SRX11710256	SARS-CoV-2/Human/USA/TN-CDC-FG-061830/2021	Illumina NovaSeq 6000	PAIRED	RT-PCR	VIRAL RNA	Severe acute respiratory syndrome coronavirus 2	Homo sapiens	ILLUMINA	2021-07-30	United States	North America	53	2634.88	2068	0.96803	78790816
SRR15408344	PRJNA731152	AMPLICON	SAMN20696886	SRX11710255	SARS-CoV-2/Human/USA/CA-CDC-FG-061829/2021	Illumina NovaSeq 6000	PAIRED	RT-PCR	VIRAL RNA	Severe acute respiratory syndrome coronavirus 2	Homo sapiens	ILLUMINA	2021-08-04	United States	North America	52	2876.05	2212	0.926496	86002391
SRR15408346	PRJNA731152	AMPLICON	SAMN20696888	SRX11710253	SARS-CoV-2/Human/USA/CA-CDC-FG-061827/2021	Illumina NovaSeq 6000	PAIRED	RT-PCR	VIRAL RNA	Severe acute respiratory syndrome coronavirus 2	Homo sapiens	ILLUMINA	2021-08-04	United States	North America	44	4958.61	5529	0.966492	148277311
SRR15408353	PRJNA731152	AMPLICON	SAMN20697233	SRX11710246	SARS-CoV-2/Human/USA/CA-CDC-FG-061392/2021	Illumina NovaSeq 6000	PAIRED	RT-PCR	VIRAL RNA	Severe acute respiratory syndrome coronavirus 2	Homo sapiens	ILLUMINA	2021-08-04	United States	North America	49	1243.9	777	0.903923	37196243
SRR15408354	PRJNA731152	AMPLICON	SAMN20697234	SRX11710245	SARS-CoV-2/Human/USA/CA-CDC-FG-061391/2021	Illumina NovaSeq 6000	PAIRED	RT-PCR	VIRAL RNA	Severe acute respiratory syndrome coronavirus 2	Homo sapiens	ILLUMINA	2021-08-04	United States	North America	44	3317.43	2974	0.971775	99200993
SRR15408357	PRJNA731152	AMPLICON	SAMN20697237	SRX11710242	SARS-CoV-2/Human/USA/CA-CDC-FG-061387/2021	Illumina NovaSeq 6000	PAIRED	RT-PCR	VIRAL RNA	Severe acute respiratory syndrome coronavirus 2	Homo sapiens	ILLUMINA	2021-08-04	United States	North America	57	2001.75	1514	0.964251	59858465
SRR15408364	PRJNA731152	AMPLICON	SAMN20697244	SRX11710235	SARS-CoV-2/Human/USA/CA-CDC-FG-061378/2021	Illumina NovaSeq 6000	PAIRED	RT-PCR	VIRAL RNA	Severe acute respiratory syndrome coronavirus 2	Homo sapiens	ILLUMINA	2021-08-04	United States	North America	52	5853.35	7847	0.954419	175032587
SRR15408368	PRJNA731152	AMPLICON	SAMN20697248	SRX11710231	SARS-CoV-2/Human/USA/CA-CDC-FG-061374/2021	Illumina NovaSeq 6000	PAIRED	RT-PCR	VIRAL RNA	Severe acute respiratory syndrome coronavirus 2	Homo sapiens	ILLUMINA	2021-08-04	United States	North America	40	5381.63	7358	0.909741	160926878
SRR15408369	PRJNA731152	AMPLICON	SAMN20697249	SRX11710230	SARS-CoV-2/Human/USA/CA-CDC-FG-061373/2021	Illumina NovaSeq 6000	PAIRED	RT-PCR	VIRAL RNA	Severe acute respiratory syndrome coronavirus 2	Homo sapiens	ILLUMINA	2021-08-04	United States	North America	50	2172.43	1692	0.961776	64962242
SRR15408370	PRJNA731152	AMPLICON	SAMN20697250	SRX11710229	SARS-CoV-2/Human/USA/CA-CDC-FG-061372/2021	Illumina NovaSeq 6000	PAIRED	RT-PCR	VIRAL RNA	Severe acute respiratory syndrome coronavirus 2	Homo sapiens	ILLUMINA	2021-08-03	United States	North America	46	6004.68	7988	0.950072	179557857
SRR15408371	PRJNA731152	AMPLICON	SAMN20697251	SRX11710228	SARS-CoV-2/Human/USA/CA-CDC-FG-061371/2021	Illumina NovaSeq 6000	PAIRED	RT-PCR	VIRAL RNA	Severe acute respiratory syndrome coronavirus 2	Homo sapiens	ILLUMINA	2021-08-04	United States	North America	52	5532.71	7001	0.961676	165444688
SRR15408373	PRJNA731152	AMPLICON	SAMN20697253	SRX11710226	SARS-CoV-2/Human/USA/CA-CDC-FG-061369/2021	Illumina NovaSeq 6000	PAIRED	RT-PCR	VIRAL RNA	Severe acute respiratory syndrome coronavirus 2	Homo sapiens	ILLUMINA	2021-08-04	United States	North America	45	5761.5	7957	0.912785	172286061
SRR15408375	PRJNA731152	AMPLICON	SAMN20697255	SRX11710224	SARS-CoV-2/Human/USA/CA-CDC-FG-061367/2021	Illumina NovaSeq 6000	PAIRED	RT-PCR	VIRAL RNA	Severe acute respiratory syndrome coronavirus 2	Homo sapiens	ILLUMINA	2021-08-04	United States	North America	46	3793.24	3273	0.979032	113429340
SRR15408377	PRJNA731152	AMPLICON	SAMN20697257	SRX11710222	SARS-CoV-2/Human/USA/CA-CDC-FG-061365/2021	Illumina NovaSeq 6000	PAIRED	RT-PCR	VIRAL RNA	Severe acute respiratory syndrome coronavirus 2	Homo sapiens	ILLUMINA	2021-08-04	United States	North America	46	3895.24	3528	0.984985	116479318
SRR15413900	PRJNA715749	AMPLICON	SAMN20694030	SRX11716284	USA/NY-CDCBI-CRSP_LUCGF2EEHIWXNE2G/2021	Illumina NovaSeq 6000	PAIRED	PCR	VIRAL RNA	Severe acute respiratory syndrome coronavirus 2	Homo sapiens	ILLUMINA	2021-08-02	United States	North America	46	4628.48	4455	0.99057	138405330
SRR15413902	PRJNA715749	AMPLICON	SAMN20694032	SRX11716282	USA/NY-CDCBI-CRSP_3W3RL7FNWD6FVYAR/2021	Illumina NovaSeq 6000	PAIRED	PCR	VIRAL RNA	Severe acute respiratory syndrome coronavirus 2	Homo sapiens	ILLUMINA	2021-08-02	United States	North America	52	4664	4489	0.981273	139467660
SRR15413910	PRJNA715749	AMPLICON	SAMN20694040	SRX11716274	USA/NH-CDCBI-CRSP_HRALIS2B7TDZG3ED/2021	Illumina NovaSeq 6000	PAIRED	PCR	VIRAL RNA	Severe acute respiratory syndrome coronavirus 2	Homo sapiens	ILLUMINA	2021-07-30	United States	North America	42	4750.36	4643	0.966492	142049934
SRR15413914	PRJNA715749	AMPLICON	SAMN20694044	SRX11716270	USA/NH-CDCBI-CRSP_CGTPBW5HZXJV2N6A/2021	Illumina NovaSeq 6000	PAIRED	PCR	VIRAL RNA	Severe acute respiratory syndrome coronavirus 2	Homo sapiens	ILLUMINA	2021-07-30	United States	North America	41	4522.65	4408	0.970906	135240819
SRR15413916	PRJNA715749	AMPLICON	SAMN20694046	SRX11716268	USA/NH-CDCBI-CRSP_7OSJDVXS44BRET5B/2021	Illumina NovaSeq 6000	PAIRED	PCR	VIRAL RNA	Severe acute respiratory syndrome coronavirus 2	Homo sapiens	ILLUMINA	2021-07-30	United States	North America	44	3666.49	3453	0.991907	109639007
SRR15413920	PRJNA715749	AMPLICON	SAMN20694050	SRX11716264	USA/MA-CDCBI-CRSP_ZYTTKT5UI6UP2B3A/2021	Illumina NovaSeq 6000	PAIRED	PCR	VIRAL RNA	Severe acute respiratory syndrome coronavirus 2	Homo sapiens	ILLUMINA	2021-08-02	United States	North America	53	4182.73	3822	0.954286	125076214
SRR15413921	PRJNA715749	AMPLICON	SAMN20694051	SRX11716263	USA/MA-CDCBI-CRSP_ZSZMKPWHHY2SXR7F/2021	Illumina NovaSeq 6000	PAIRED	PCR	VIRAL RNA	Severe acute respiratory syndrome coronavirus 2	Homo sapiens	ILLUMINA	2021-08-02	United States	North America	46	4243.44	4080	0.965355	126891645
SRR15413924	PRJNA715749	AMPLICON	SAMN20694054	SRX11716260	USA/MA-CDCBI-CRSP_ZJG2SJGEZAMZ3OUQ/2021	Illumina NovaSeq 6000	PAIRED	PCR	VIRAL RNA	Severe acute respiratory syndrome coronavirus 2	Homo sapiens	ILLUMINA	2021-08-01	United States	North America	45	4761.49	5006	0.964318	142382913
SRR15413927	PRJNA715749	AMPLICON	SAMN20694057	SRX11716257	USA/MA-CDCBI-CRSP_ZGY4G7GBWMBPBYVL/2021	Illumina NovaSeq 6000	PAIRED	PCR	VIRAL RNA	Severe acute respiratory syndrome coronavirus 2	Homo sapiens	ILLUMINA	2021-08-01	United States	North America	45	3876.18	3705	0.95676	115909390
SRR15413930	PRJNA715749	AMPLICON	SAMN20694060	SRX11716254	USA/MA-CDCBI-CRSP_ZF65YOSSDH4JQDH4/2021	Illumina NovaSeq 6000	PAIRED	PCR	VIRAL RNA	Severe acute respiratory syndrome coronavirus 2	Homo sapiens	ILLUMINA	2021-07-31	United States	North America	61	3648.43	2999	0.957697	109098861
SRR15413931	PRJNA715749	AMPLICON	SAMN20694061	SRX11716253	USA/MA-CDCBI-CRSP_ZEX5MB54O4TG3LTI/2021	Illumina NovaSeq 6000	PAIRED	PCR	VIRAL RNA	Severe acute respiratory syndrome coronavirus 2	Homo sapiens	ILLUMINA	2021-08-01	United States	North America	43	4822.38	4916	0.960472	144203687
SRR15413941	PRJNA715749	AMPLICON	SAMN20694071	SRX11716243	USA/MA-CDCBI-CRSP_Z5BGVVPJFSDOYBVQ/2021	Illumina NovaSeq 6000	PAIRED	PCR	VIRAL RNA	Severe acute respiratory syndrome coronavirus 2	Homo sapiens	ILLUMINA	2021-08-02	United States	North America	40	5080.07	5347	0.974016	151909320
SRR15413945	PRJNA715749	AMPLICON	SAMN20694075	SRX11716239	USA/MA-CDCBI-CRSP_YYT4D6DMF66VDWNC/2021	Illumina NovaSeq 6000	PAIRED	PCR	VIRAL RNA	Severe acute respiratory syndrome coronavirus 2	Homo sapiens	ILLUMINA	2021-08-01	United States	North America	45	2827.93	2429	0.969067	84563597
SRR15413946	PRJNA715749	AMPLICON	SAMN20694076	SRX11716238	USA/MA-CDCBI-CRSP_YWNZJG4SDVTPHZ2W/2021	Illumina NovaSeq 6000	PAIRED	PCR	VIRAL RNA	Severe acute respiratory syndrome coronavirus 2	Homo sapiens	ILLUMINA	2021-08-02	United States	North America	52	3944.81	3645	0.969568	117961719
SRR15413947	PRJNA715749	AMPLICON	SAMN20694077	SRX11716237	USA/MA-CDCBI-CRSP_YW3IXGS6YJXLUSZF/2021	Illumina NovaSeq 6000	PAIRED	PCR	VIRAL RNA	Severe acute respiratory syndrome coronavirus 2	Homo sapiens	ILLUMINA	2021-08-02	United States	North America	44	3834.42	3634	0.965923	114660660
SRR15413948	PRJNA715749	AMPLICON	SAMN20694078	SRX11716236	USA/MA-CDCBI-CRSP_YVLZQJG5ELEOBIUM/2021	Illumina NovaSeq 6000	PAIRED	PCR	VIRAL RNA	Severe acute respiratory syndrome coronavirus 2	Homo sapiens	ILLUMINA	2021-08-02	United States	North America	48	4488.14	4426	0.968565	134208873
SRR15413952	PRJNA715749	AMPLICON	SAMN20694082	SRX11716232	USA/MA-CDCBI-CRSP_YO4BE3XFDAYWL4UN/2021	Illumina NovaSeq 6000	PAIRED	PCR	VIRAL RNA	Severe acute respiratory syndrome coronavirus 2	Homo sapiens	ILLUMINA	2021-08-02	United States	North America	46	5319.01	6051	0.969334	159054270
SRR15413953	PRJNA715749	AMPLICON	SAMN20694083	SRX11716231	USA/MA-CDCBI-CRSP_YNM37VZRZPUPWYIO/2021	Illumina NovaSeq 6000	PAIRED	PCR	VIRAL RNA	Severe acute respiratory syndrome coronavirus 2	Homo sapiens	ILLUMINA	2021-08-01	United States	North America	48	4841.76	4747	0.98037	144783032
SRR15413954	PRJNA715749	AMPLICON	SAMN20694084	SRX11716230	USA/MA-CDCBI-CRSP_YN4CJR4WR635VFPD/2021	Illumina NovaSeq 6000	PAIRED	PCR	VIRAL RNA	Severe acute respiratory syndrome coronavirus 2	Homo sapiens	ILLUMINA	2021-08-02	United States	North America	47	3782.41	3454	0.965522	113105291
SRR15413957	PRJNA715749	AMPLICON	SAMN20694087	SRX11716227	USA/MA-CDCBI-CRSP_YL6MWRFHOFFZMBQJ/2021	Illumina NovaSeq 6000	PAIRED	PCR	VIRAL RNA	Severe acute respiratory syndrome coronavirus 2	Homo sapiens	ILLUMINA	2021-08-02	United States	North America	60	4552.25	4632	0.943885	136125970
SRR15413979	PRJNA715749	AMPLICON	SAMN20694109	SRX11716205	USA/MA-CDCBI-CRSP_XMQON336JMVGB3I3/2021	Illumina NovaSeq 6000	PAIRED	PCR	VIRAL RNA	Severe acute respiratory syndrome coronavirus 2	Homo sapiens	ILLUMINA	2021-07-31	United States	North America	84	4493.32	4854	0.984416	134363840
SRR15413980	PRJNA715749	AMPLICON	SAMN20694110	SRX11716204	USA/MA-CDCBI-CRSP_XJXRGZLPGU3KRL2W/2021	Illumina NovaSeq 6000	PAIRED	PCR	VIRAL RNA	Severe acute respiratory syndrome coronavirus 2	Homo sapiens	ILLUMINA	2021-08-02	United States	North America	46	2999.99	2627	0.97746	89708590
SRR15413981	PRJNA715749	AMPLICON	SAMN20694111	SRX11716203	USA/MA-CDCBI-CRSP_XHWWUCEI4T6IZ5F4/2021	Illumina NovaSeq 6000	PAIRED	PCR	VIRAL RNA	Severe acute respiratory syndrome coronavirus 2	Homo sapiens	ILLUMINA	2021-08-01	United States	North America	50	5228.55	5355	0.964753	156349222
SRR15413991	PRJNA715749	AMPLICON	SAMN20694121	SRX11716193	USA/MA-CDCBI-CRSP_WVT7HP5G7G3JY4XQ/2021	Illumina NovaSeq 6000	PAIRED	PCR	VIRAL RNA	Severe acute respiratory syndrome coronavirus 2	Homo sapiens	ILLUMINA	2021-08-01	United States	North America	41	4689.42	4892	0.964753	140227661
SRR15414003	PRJNA715749	AMPLICON	SAMN20694133	SRX11716181	USA/MA-CDCBI-CRSP_WG33XJGKBDIAIWDZ/2021	Illumina NovaSeq 6000	PAIRED	PCR	VIRAL RNA	Severe acute respiratory syndrome coronavirus 2	Homo sapiens	ILLUMINA	2021-08-02	United States	North America	50	4512.43	4516	0.969735	134935321
SRR15414006	PRJNA715749	AMPLICON	SAMN20694135	SRX11716178	USA/MA-CDCBI-CRSP_WBMT6ANHHOCYRWKQ/2021	Illumina NovaSeq 6000	PAIRED	PCR	VIRAL RNA	Severe acute respiratory syndrome coronavirus 2	Homo sapiens	ILLUMINA	2021-08-02	United States	North America	43	4280.71	4198	0.973113	128006058
SRR15414013	PRJNA715749	AMPLICON	SAMN20694142	SRX11716171	USA/MA-CDCBI-CRSP_VXIKLPIPRWDAYX44/2021	Illumina NovaSeq 6000	PAIRED	PCR	VIRAL RNA	Severe acute respiratory syndrome coronavirus 2	Homo sapiens	ILLUMINA	2021-08-01	United States	North America	44	4718.41	4533	0.981206	141094707
SRR15414027	PRJNA715749	AMPLICON	SAMN20694588	SRX11716157	USA/MA-CDCBI-CRSP_7XRMNVYLBEEIH7YR/2021	Illumina NovaSeq 6000	PAIRED	PCR	VIRAL RNA	Severe acute respiratory syndrome coronavirus 2	Homo sapiens	ILLUMINA	2021-08-02	United States	North America	48	3788.4	3267	0.94218	113284448
SRR15414036	PRJNA715749	AMPLICON	SAMN20694597	SRX11716148	USA/MA-CDCBI-CRSP_7GSMYNBCHOCBAKNK/2021	Illumina NovaSeq 6000	PAIRED	PCR	VIRAL RNA	Severe acute respiratory syndrome coronavirus 2	Homo sapiens	ILLUMINA	2021-07-31	United States	North America	42	3921.21	3713	0.945925	117255855
SRR15414038	PRJNA715749	AMPLICON	SAMN20694599	SRX11716146	USA/MA-CDCBI-CRSP_7ETETWFFHHDWMX7P/2021	Illumina NovaSeq 6000	PAIRED	PCR	VIRAL RNA	Severe acute respiratory syndrome coronavirus 2	Homo sapiens	ILLUMINA	2021-07-31	United States	North America	43	4804.81	4861	0.974183	143678161
SRR15414041	PRJNA715749	AMPLICON	SAMN20694602	SRX11716143	USA/MA-CDCBI-CRSP_7A6KLJE7JH2VN6DW/2021	Illumina NovaSeq 6000	PAIRED	PCR	VIRAL RNA	Severe acute respiratory syndrome coronavirus 2	Homo sapiens	ILLUMINA	2021-08-02	United States	North America	51	4049.88	3957	0.946862	121103681
SRR15414043	PRJNA715749	AMPLICON	SAMN20694604	SRX11716141	USA/MA-CDCBI-CRSP_73TCHJGVVUPWKWAQ/2021	Illumina NovaSeq 6000	PAIRED	PCR	VIRAL RNA	Severe acute respiratory syndrome coronavirus 2	Homo sapiens	ILLUMINA	2021-08-01	United States	North America	48	3867.09	3548	0.95783	115637483
SRR15414046	PRJNA715749	AMPLICON	SAMN20694607	SRX11716138	USA/MA-CDCBI-CRSP_726BLSOJF2UZ5NXB/2021	Illumina NovaSeq 6000	PAIRED	PCR	VIRAL RNA	Severe acute respiratory syndrome coronavirus 2	Homo sapiens	ILLUMINA	2021-08-02	United States	North America	44	3881.13	3616	0.971207	116057294
SRR15414055	PRJNA715749	AMPLICON	SAMN20694160	SRX11716129	USA/MA-CDCBI-CRSP_V3TYSNE7AUOK2I4W/2021	Illumina NovaSeq 6000	PAIRED	PCR	VIRAL RNA	Severe acute respiratory syndrome coronavirus 2	Homo sapiens	ILLUMINA	2021-08-02	United States	North America	36	4042.81	3773	0.968465	120892200
SRR15414056	PRJNA715749	AMPLICON	SAMN20694161	SRX11716128	USA/MA-CDCBI-CRSP_V24PNGYJSV6DVAEK/2021	Illumina NovaSeq 6000	PAIRED	PCR	VIRAL RNA	Severe acute respiratory syndrome coronavirus 2	Homo sapiens	ILLUMINA	2021-08-02	United States	North America	45	4590.14	4468	0.977327	137259028
SRR15414068	PRJNA715749	AMPLICON	SAMN20694173	SRX11716116	USA/MA-CDCBI-CRSP_UBLZRVMF22C7CMK7/2021	Illumina NovaSeq 6000	PAIRED	PCR	VIRAL RNA	Severe acute respiratory syndrome coronavirus 2	Homo sapiens	ILLUMINA	2021-08-02	United States	North America	45	4325.41	4115	0.977862	129342762
SRR15414079	PRJNA715749	AMPLICON	SAMN20694616	SRX11716105	USA/MA-CDCBI-CRSP_64KEIUQA4TPANBLM/2021	Illumina NovaSeq 6000	PAIRED	PCR	VIRAL RNA	Severe acute respiratory syndrome coronavirus 2	Homo sapiens	ILLUMINA	2021-08-02	United States	North America	53	5000.44	5182	0.96609	149528247
SRR15414088	PRJNA715749	AMPLICON	SAMN20694625	SRX11716096	USA/MA-CDCBI-CRSP_5MNCDVHCHKHSYJIV/2021	Illumina NovaSeq 6000	PAIRED	PCR	VIRAL RNA	Severe acute respiratory syndrome coronavirus 2	Homo sapiens	ILLUMINA	2021-07-31	United States	North America	39	3697.35	3334	0.993078	110561867
SRR15414090	PRJNA715749	AMPLICON	SAMN20694627	SRX11716094	USA/MA-CDCBI-CRSP_5M2LEFZ6XHTUU3FL/2021	Illumina NovaSeq 6000	PAIRED	PCR	VIRAL RNA	Severe acute respiratory syndrome coronavirus 2	Homo sapiens	ILLUMINA	2021-08-02	United States	North America	43	4446.27	4258	0.973682	132956920
SRR15414091	PRJNA715749	AMPLICON	SAMN20694628	SRX11716093	USA/MA-CDCBI-CRSP_5M26IH4XZC6OWKDM/2021	Illumina NovaSeq 6000	PAIRED	PCR	VIRAL RNA	Severe acute respiratory syndrome coronavirus 2	Homo sapiens	ILLUMINA	2021-08-02	United States	North America	41	3503.62	3298	0.959135	104768662
SRR15414093	PRJNA715749	AMPLICON	SAMN20694630	SRX11716091	USA/MA-CDCBI-CRSP_5KLYUM234T4E5TLY/2021	Illumina NovaSeq 6000	PAIRED	PCR	VIRAL RNA	Severe acute respiratory syndrome coronavirus 2	Homo sapiens	ILLUMINA	2021-08-02	United States	North America	45	4332.54	4142	0.97435	129556088
SRR15414095	PRJNA715749	AMPLICON	SAMN20694176	SRX11716089	USA/MA-CDCBI-CRSP_U6WQDSXZ37IHUXIU/2021	Illumina NovaSeq 6000	PAIRED	PCR	VIRAL RNA	Severe acute respiratory syndrome coronavirus 2	Homo sapiens	ILLUMINA	2021-07-31	United States	North America	44	4468.75	4411	0.966793	133629076
SRR15414108	PRJNA715749	AMPLICON	SAMN20694189	SRX11716076	USA/MA-CDCBI-CRSP_TMF4VXARO4FSIKT4/2021	Illumina NovaSeq 6000	PAIRED	PCR	VIRAL RNA	Severe acute respiratory syndrome coronavirus 2	Homo sapiens	ILLUMINA	2021-08-02	United States	North America	43	3945.63	3714	0.967495	117986259
SRR15414115	PRJNA715749	AMPLICON	SAMN20694196	SRX11716069	USA/MA-CDCBI-CRSP_TB5N5R62LRSQJHEQ/2021	Illumina NovaSeq 6000	PAIRED	PCR	VIRAL RNA	Severe acute respiratory syndrome coronavirus 2	Homo sapiens	ILLUMINA	2021-08-02	United States	North America	43	1919.87	1597	0.963482	57409805
SRR15414120	PRJNA715749	AMPLICON	SAMN20694633	SRX11716064	USA/MA-CDCBI-CRSP_57DPZD4VNLQO4RFD/2021	Illumina NovaSeq 6000	PAIRED	PCR	VIRAL RNA	Severe acute respiratory syndrome coronavirus 2	Homo sapiens	ILLUMINA	2021-08-02	United States	North America	45	4646.7	4465	0.98144	138950239
SRR15414125	PRJNA715749	AMPLICON	SAMN20694638	SRX11716059	USA/MA-CDCBI-CRSP_4SJNFGQ7LPFA5IAC/2021	Illumina NovaSeq 6000	PAIRED	PCR	VIRAL RNA	Severe acute respiratory syndrome coronavirus 2	Homo sapiens	ILLUMINA	2021-08-02	United States	North America	47	3097.46	2837	0.963984	92623225
SRR15414134	PRJNA715749	AMPLICON	SAMN20694647	SRX11716050	USA/MA-CDCBI-CRSP_4ISIPCDPKWWLQ7RP/2021	Illumina NovaSeq 6000	PAIRED	PCR	VIRAL RNA	Severe acute respiratory syndrome coronavirus 2	Homo sapiens	ILLUMINA	2021-08-02	United States	North America	44	5219.1	5264	0.981206	156066852
SRR15414137	PRJNA715749	AMPLICON	SAMN20694650	SRX11716047	USA/MA-CDCBI-CRSP_4DKIFWR4T4HBS6CN/2021	Illumina NovaSeq 6000	PAIRED	PCR	VIRAL RNA	Severe acute respiratory syndrome coronavirus 2	Homo sapiens	ILLUMINA	2021-08-02	United States	North America	45	4004.42	3655	0.980671	119744158
SRR15414138	PRJNA715749	AMPLICON	SAMN20694651	SRX11716046	USA/MA-CDCBI-CRSP_4DEQ5TB74DJ5JO3J/2021	Illumina NovaSeq 6000	PAIRED	PCR	VIRAL RNA	Severe acute respiratory syndrome coronavirus 2	Homo sapiens	ILLUMINA	2021-08-02	United States	North America	49	4421.22	4185	0.980738	132207699
SRR15414141	PRJNA715749	AMPLICON	SAMN20694654	SRX11716043	USA/MA-CDCBI-CRSP_47WF3HL3THHNT7LI/2021	Illumina NovaSeq 6000	PAIRED	PCR	VIRAL RNA	Severe acute respiratory syndrome coronavirus 2	Homo sapiens	ILLUMINA	2021-08-01	United States	North America	46	3594.79	3190	0.969869	107495114
SRR15414143	PRJNA715749	AMPLICON	SAMN20694200	SRX11716041	USA/MA-CDCBI-CRSP_SUWLZ6ESVPJWULYP/2021	Illumina NovaSeq 6000	PAIRED	PCR	VIRAL RNA	Severe acute respiratory syndrome coronavirus 2	Homo sapiens	ILLUMINA	2021-08-02	United States	North America	44	4238.03	4005	0.968799	126729878
SRR15414145	PRJNA715749	AMPLICON	SAMN20694202	SRX11716039	USA/MA-CDCBI-CRSP_STCXQH7WEYXX2HUK/2021	Illumina NovaSeq 6000	PAIRED	PCR	VIRAL RNA	Severe acute respiratory syndrome coronavirus 2	Homo sapiens	ILLUMINA	2021-08-02	United States	North America	55	4509.32	4536	0.953483	134842178
SRR15414147	PRJNA715749	AMPLICON	SAMN20694204	SRX11716037	USA/MA-CDCBI-CRSP_SQQWYRVBCFXJLFJF/2021	Illumina NovaSeq 6000	PAIRED	PCR	VIRAL RNA	Severe acute respiratory syndrome coronavirus 2	Homo sapiens	ILLUMINA	2021-07-31	United States	North America	44	4619.61	4583	0.96706	138140152
SRR15414153	PRJNA715749	AMPLICON	SAMN20694210	SRX11716031	USA/MA-CDCBI-CRSP_SGQSFEWBK4BTFPGX/2021	Illumina NovaSeq 6000	PAIRED	PCR	VIRAL RNA	Severe acute respiratory syndrome coronavirus 2	Homo sapiens	ILLUMINA	2021-08-02	United States	North America	48	4073.78	3831	0.969936	121818341
SRR15414158	PRJNA715749	AMPLICON	SAMN20694419	SRX11716531	USA/MA-CDCBI-CRSP_J2S2BMYAYD6PNKH6/2021	Illumina NovaSeq 6000	PAIRED	PCR	VIRAL RNA	Severe acute respiratory syndrome coronavirus 2	Homo sapiens	ILLUMINA	2021-08-01	United States	North America	46	4167.37	3876	0.960205	124616985
SRR15414159	PRJNA715749	AMPLICON	SAMN20694420	SRX11716530	USA/MA-CDCBI-CRSP_IYAOBCB5L7TNDD45/2021	Illumina NovaSeq 6000	PAIRED	PCR	VIRAL RNA	Severe acute respiratory syndrome coronavirus 2	Homo sapiens	ILLUMINA	2021-08-02	United States	North America	45	3964.09	3638	0.981273	118538299
SRR15414160	PRJNA715749	AMPLICON	SAMN20694421	SRX11716529	USA/MA-CDCBI-CRSP_IVBOI22ZAE5YI6IV/2021	Illumina NovaSeq 6000	PAIRED	PCR	VIRAL RNA	Severe acute respiratory syndrome coronavirus 2	Homo sapiens	ILLUMINA	2021-08-01	United States	North America	45	3920.04	3713	0.978898	117221104
SRR15414169	PRJNA715749	AMPLICON	SAMN20694430	SRX11716520	USA/MA-CDCBI-CRSP_IF7O7ABF3DJ46GRI/2021	Illumina NovaSeq 6000	PAIRED	PCR	VIRAL RNA	Severe acute respiratory syndrome coronavirus 2	Homo sapiens	ILLUMINA	2021-08-03	United States	North America	45	3531.25	3176	0.979902	105594999
SRR15414170	PRJNA715749	AMPLICON	SAMN20694431	SRX11716519	USA/MA-CDCBI-CRSP_IBL6AHMHG4RW74WA/2021	Illumina NovaSeq 6000	PAIRED	PCR	VIRAL RNA	Severe acute respiratory syndrome coronavirus 2	Homo sapiens	ILLUMINA	2021-08-02	United States	North America	45	4270.26	4015	0.981005	127693670
SRR15414171	PRJNA715749	AMPLICON	SAMN20694432	SRX11716518	USA/MA-CDCBI-CRSP_I67VFSOABSCP7IW6/2021	Illumina NovaSeq 6000	PAIRED	PCR	VIRAL RNA	Severe acute respiratory syndrome coronavirus 2	Homo sapiens	ILLUMINA	2021-08-01	United States	North America	66	3807.25	3542	0.971474	113848242
SRR15414173	PRJNA715749	AMPLICON	SAMN20694434	SRX11716516	USA/MA-CDCBI-CRSP_I5LFGNFWUDLV7M4Q/2021	Illumina NovaSeq 6000	PAIRED	PCR	VIRAL RNA	Severe acute respiratory syndrome coronavirus 2	Homo sapiens	ILLUMINA	2021-08-02	United States	North America	45	4505.28	4289	0.972645	134721279
SRR15414175	PRJNA715749	AMPLICON	SAMN20694436	SRX11716514	USA/MA-CDCBI-CRSP_I46THZJG5OWXUIBR/2021	Illumina NovaSeq 6000	PAIRED	PCR	VIRAL RNA	Severe acute respiratory syndrome coronavirus 2	Homo sapiens	ILLUMINA	2021-07-31	United States	North America	54	4158.2	3920	0.977494	124342763
SRR15414187	PRJNA715749	AMPLICON	SAMN20694448	SRX11716502	USA/MA-CDCBI-CRSP_HGLYL26XPR2H3P2N/2021	Illumina NovaSeq 6000	PAIRED	PCR	VIRAL RNA	Severe acute respiratory syndrome coronavirus 2	Homo sapiens	ILLUMINA	2021-08-02	United States	North America	45	5600.88	5989	0.980203	167483093
SRR15414196	PRJNA715749	AMPLICON	SAMN20694457	SRX11716493	USA/MA-CDCBI-CRSP_GUY72S4PACW7AN4R/2021	Illumina NovaSeq 6000	PAIRED	PCR	VIRAL RNA	Severe acute respiratory syndrome coronavirus 2	Homo sapiens	ILLUMINA	2021-08-01	United States	North America	45	4168.58	4021	0.967361	124652926
SRR15414198	PRJNA715749	AMPLICON	SAMN20694459	SRX11716491	USA/MA-CDCBI-CRSP_GQNJXC52WHXM55WD/2021	Illumina NovaSeq 6000	PAIRED	PCR	VIRAL RNA	Severe acute respiratory syndrome coronavirus 2	Homo sapiens	ILLUMINA	2021-08-01	United States	North America	45	3352.33	3028	0.96609	100244625
SRR15414206	PRJNA715749	AMPLICON	SAMN20694467	SRX11716483	USA/MA-CDCBI-CRSP_G6CJUILK64F3Z5IG/2021	Illumina NovaSeq 6000	PAIRED	PCR	VIRAL RNA	Severe acute respiratory syndrome coronavirus 2	Homo sapiens	ILLUMINA	2021-08-02	United States	North America	47	5356.26	6196	0.960974	160168368
SRR15414210	PRJNA715749	AMPLICON	SAMN20694471	SRX11716479	USA/MA-CDCBI-CRSP_FVGQY2DZ3KQT4QFB/2021	Illumina NovaSeq 6000	PAIRED	PCR	VIRAL RNA	Severe acute respiratory syndrome coronavirus 2	Homo sapiens	ILLUMINA	2021-08-02	United States	North America	41	833.192	713	0.902351	24914934
SRR15414211	PRJNA715749	AMPLICON	SAMN20694472	SRX11716478	USA/MA-CDCBI-CRSP_FTOACIW6ZEYNT3LD/2021	Illumina NovaSeq 6000	PAIRED	PCR	VIRAL RNA	Severe acute respiratory syndrome coronavirus 2	Homo sapiens	ILLUMINA	2021-08-02	United States	North America	43	4699.83	4919	0.96191	140539115
SRR15414215	PRJNA715749	AMPLICON	SAMN20694476	SRX11716474	USA/MA-CDCBI-CRSP_FOJ26YZC3H6EMHZV/2021	Illumina NovaSeq 6000	PAIRED	PCR	VIRAL RNA	Severe acute respiratory syndrome coronavirus 2	Homo sapiens	ILLUMINA	2021-08-01	United States	North America	44	4126.22	3957	0.966191	123386409
SRR15414216	PRJNA715749	AMPLICON	SAMN20694477	SRX11716473	USA/MA-CDCBI-CRSP_FODDHNDI2IBOEHP4/2021	Illumina NovaSeq 6000	PAIRED	PCR	VIRAL RNA	Severe acute respiratory syndrome coronavirus 2	Homo sapiens	ILLUMINA	2021-08-01	United States	North America	44	3086.37	2787	0.96502	92291631
SRR15414219	PRJNA715749	AMPLICON	SAMN20694480	SRX11716470	USA/MA-CDCBI-CRSP_FMGM336RH5E6EFAR/2021	Illumina NovaSeq 6000	PAIRED	PCR	VIRAL RNA	Severe acute respiratory syndrome coronavirus 2	Homo sapiens	ILLUMINA	2021-08-02	United States	North America	46	4647.96	4458	0.981206	138987801
SRR15414241	PRJNA715749	AMPLICON	SAMN20694502	SRX11716448	USA/MA-CDCBI-CRSP_EMEB6QHPZ5GRT7IB/2021	Illumina NovaSeq 6000	PAIRED	PCR	VIRAL RNA	Severe acute respiratory syndrome coronavirus 2	Homo sapiens	ILLUMINA	2021-08-02	United States	North America	43	4213.28	4092	0.964552	125989798
SRR15414244	PRJNA715749	AMPLICON	SAMN20694505	SRX11716445	USA/MA-CDCBI-CRSP_EIPCE5XS2FAIBSC3/2021	Illumina NovaSeq 6000	PAIRED	PCR	VIRAL RNA	Severe acute respiratory syndrome coronavirus 2	Homo sapiens	ILLUMINA	2021-08-02	United States	North America	46	3989.48	3872	0.958432	119297453
SRR15414247	PRJNA715749	AMPLICON	SAMN20694508	SRX11716442	USA/MA-CDCBI-CRSP_E7VEE4DN4CLJPF7H/2021	Illumina NovaSeq 6000	PAIRED	PCR	VIRAL RNA	Severe acute respiratory syndrome coronavirus 2	Homo sapiens	ILLUMINA	2021-08-02	United States	North America	40	3752.08	3510	0.991406	112198597
SRR15414248	PRJNA715749	AMPLICON	SAMN20694509	SRX11716441	USA/MA-CDCBI-CRSP_E76KRJTFLN36XY54/2021	Illumina NovaSeq 6000	PAIRED	PCR	VIRAL RNA	Severe acute respiratory syndrome coronavirus 2	Homo sapiens	ILLUMINA	2021-08-03	United States	North America	47	3813.51	3515	0.970939	114035366
SRR15414250	PRJNA715749	AMPLICON	SAMN20694511	SRX11716439	USA/MA-CDCBI-CRSP_E42J7DXSOUWNPPVJ/2021	Illumina NovaSeq 6000	PAIRED	PCR	VIRAL RNA	Severe acute respiratory syndrome coronavirus 2	Homo sapiens	ILLUMINA	2021-08-02	United States	North America	42	4502.63	4299	0.990202	134642271
SRR15414253	PRJNA715749	AMPLICON	SAMN20694514	SRX11716436	USA/MA-CDCBI-CRSP_DY5JPSY7TPOMJ5T5/2021	Illumina NovaSeq 6000	PAIRED	PCR	VIRAL RNA	Severe acute respiratory syndrome coronavirus 2	Homo sapiens	ILLUMINA	2021-08-02	United States	North America	44	4006.48	3788	0.963917	119805843
SRR15414255	PRJNA715749	AMPLICON	SAMN20694516	SRX11716434	USA/MA-CDCBI-CRSP_DXWOB25VPP246PCC/2021	Illumina NovaSeq 6000	PAIRED	PCR	VIRAL RNA	Severe acute respiratory syndrome coronavirus 2	Homo sapiens	ILLUMINA	2021-07-31	United States	North America	42	4485.5	4276	0.976357	134130041
SRR15414270	PRJNA715749	AMPLICON	SAMN20694531	SRX11716419	USA/MA-CDCBI-CRSP_DAGA6DWDQYJ2TGN4/2021	Illumina NovaSeq 6000	PAIRED	PCR	VIRAL RNA	Severe acute respiratory syndrome coronavirus 2	Homo sapiens	ILLUMINA	2021-07-31	United States	North America	48	4095.34	3848	0.960873	122462988
SRR15414273	PRJNA715749	AMPLICON	SAMN20694534	SRX11716416	USA/MA-CDCBI-CRSP_CZVCPTF7YLRWZB2G/2021	Illumina NovaSeq 6000	PAIRED	PCR	VIRAL RNA	Severe acute respiratory syndrome coronavirus 2	Homo sapiens	ILLUMINA	2021-08-01	United States	North America	45	4616.42	4718	0.965355	138044873
SRR15414274	PRJNA715749	AMPLICON	SAMN20694535	SRX11716415	USA/MA-CDCBI-CRSP_CZINHSUKUGVYSXLK/2021	Illumina NovaSeq 6000	PAIRED	PCR	VIRAL RNA	Severe acute respiratory syndrome coronavirus 2	Homo sapiens	ILLUMINA	2021-08-01	United States	North America	44	5089.04	5095	0.98144	152177495
SRR15414277	PRJNA715749	AMPLICON	SAMN20693950	SRX11716412	USA/VT-CDCBI-CRSP_YO4XAFZMGBWTDPJ7/2021	Illumina NovaSeq 6000	PAIRED	PCR	VIRAL RNA	Severe acute respiratory syndrome coronavirus 2	Homo sapiens	ILLUMINA	2021-08-01	United States	North America	43	4635.12	4727	0.95462	138603930
SRR15414283	PRJNA715749	AMPLICON	SAMN20693956	SRX11716406	USA/VT-CDCBI-CRSP_WTING2FF55LEB3QV/2021	Illumina NovaSeq 6000	PAIRED	PCR	VIRAL RNA	Severe acute respiratory syndrome coronavirus 2	Homo sapiens	ILLUMINA	2021-08-02	United States	North America	47	5069.09	5014	0.980738	151580881
SRR15414289	PRJNA715749	AMPLICON	SAMN20694537	SRX11716400	USA/MA-CDCBI-CRSP_CXJ6ZEPJP6UEBUJQ/2021	Illumina NovaSeq 6000	PAIRED	PCR	VIRAL RNA	Severe acute respiratory syndrome coronavirus 2	Homo sapiens	ILLUMINA	2021-08-02	United States	North America	43	4117.72	3884	0.961275	123132147
SRR15414292	PRJNA715749	AMPLICON	SAMN20694540	SRX11716397	USA/MA-CDCBI-CRSP_CMC4ZFAUD23D7TPR/2021	Illumina NovaSeq 6000	PAIRED	PCR	VIRAL RNA	Severe acute respiratory syndrome coronavirus 2	Homo sapiens	ILLUMINA	2021-07-31	United States	North America	41	4711.49	4691	0.977159	140887710
SRR15414293	PRJNA715749	AMPLICON	SAMN20694541	SRX11716396	USA/MA-CDCBI-CRSP_CM77GTC4FDYNCVU5/2021	Illumina NovaSeq 6000	PAIRED	PCR	VIRAL RNA	Severe acute respiratory syndrome coronavirus 2	Homo sapiens	ILLUMINA	2021-08-02	United States	North America	44	5558.29	6380	0.976892	166209680
SRR15414298	PRJNA715749	AMPLICON	SAMN20694546	SRX11716391	USA/MA-CDCBI-CRSP_CDYW4N5OGJGHT2RR/2021	Illumina NovaSeq 6000	PAIRED	PCR	VIRAL RNA	Severe acute respiratory syndrome coronavirus 2	Homo sapiens	ILLUMINA	2021-08-02	United States	North America	47	3984.18	3613	0.977661	119138957
SRR15414307	PRJNA715749	AMPLICON	SAMN20694555	SRX11716382	USA/MA-CDCBI-CRSP_BXA2PNQJUWMOGNN6/2021	Illumina NovaSeq 6000	PAIRED	PCR	VIRAL RNA	Severe acute respiratory syndrome coronavirus 2	Homo sapiens	ILLUMINA	2021-08-02	United States	North America	44	3494.45	3068	0.973648	104494545
SRR15414309	PRJNA715749	AMPLICON	SAMN20694557	SRX11716380	USA/MA-CDCBI-CRSP_BUEPEMASGM3TA5M5/2021	Illumina NovaSeq 6000	PAIRED	PCR	VIRAL RNA	Severe acute respiratory syndrome coronavirus 2	Homo sapiens	ILLUMINA	2021-08-01	United States	North America	54	3951.37	3701	0.936093	118157867
SRR15414310	PRJNA715749	AMPLICON	SAMN20694558	SRX11716379	USA/MA-CDCBI-CRSP_BUDMJE7Z4VHJ55ZO/2021	Illumina NovaSeq 6000	PAIRED	PCR	VIRAL RNA	Severe acute respiratory syndrome coronavirus 2	Homo sapiens	ILLUMINA	2021-08-01	United States	North America	52	3637.91	3030	0.916095	108784289
SRR15414311	PRJNA715749	AMPLICON	SAMN20694559	SRX11716378	USA/MA-CDCBI-CRSP_BLEF4X3IANXN3FL7/2021	Illumina NovaSeq 6000	PAIRED	PCR	VIRAL RNA	Severe acute respiratory syndrome coronavirus 2	Homo sapiens	ILLUMINA	2021-07-31	United States	North America	44	4003.67	3825	0.9589	119721833
SRR15414312	PRJNA715749	AMPLICON	SAMN20693961	SRX11716377	USA/VT-CDCBI-CRSP_VEEGAIUORNYQXHUI/2021	Illumina NovaSeq 6000	PAIRED	PCR	VIRAL RNA	Severe acute respiratory syndrome coronavirus 2	Homo sapiens	ILLUMINA	2021-07-31	United States	North America	47	4662.31	4705	0.966458	139417179
SRR15414314	PRJNA715749	AMPLICON	SAMN20693963	SRX11716375	USA/VT-CDCBI-CRSP_UPQMXCCV67I6S5OC/2021	Illumina NovaSeq 6000	PAIRED	PCR	VIRAL RNA	Severe acute respiratory syndrome coronavirus 2	Homo sapiens	ILLUMINA	2021-08-02	United States	North America	43	4503.99	4557	0.963081	134682705
SRR15414317	PRJNA715749	AMPLICON	SAMN20693966	SRX11716372	USA/VT-CDCBI-CRSP_TXF24EA4AOCGRZLA/2021	Illumina NovaSeq 6000	PAIRED	PCR	VIRAL RNA	Severe acute respiratory syndrome coronavirus 2	Homo sapiens	ILLUMINA	2021-08-01	United States	North America	42	4465.25	4389	0.974986	133524343
SRR15414318	PRJNA715749	AMPLICON	SAMN20693967	SRX11716371	USA/VT-CDCBI-CRSP_TLUSGA2PZDSIGZCB/2021	Illumina NovaSeq 6000	PAIRED	PCR	VIRAL RNA	Severe acute respiratory syndrome coronavirus 2	Homo sapiens	ILLUMINA	2021-07-31	United States	North America	48	4479.48	4359	0.978765	133949956
SRR15414327	PRJNA715749	AMPLICON	SAMN20693976	SRX11716362	USA/VT-CDCBI-CRSP_QVXKT7LFIJNFGBLY/2021	Illumina NovaSeq 6000	PAIRED	PCR	VIRAL RNA	Severe acute respiratory syndrome coronavirus 2	Homo sapiens	ILLUMINA	2021-07-31	United States	North America	42	4905.26	5270	0.974819	146681893
SRR15414332	PRJNA715749	AMPLICON	SAMN20693981	SRX11716357	USA/VT-CDCBI-CRSP_N5ZVML7EVJVF6BN7/2021	Illumina NovaSeq 6000	PAIRED	PCR	VIRAL RNA	Severe acute respiratory syndrome coronavirus 2	Homo sapiens	ILLUMINA	2021-08-02	United States	North America	43	4224.87	4007	0.990034	126336317
SRR15414333	PRJNA715749	AMPLICON	SAMN20693982	SRX11716356	USA/VT-CDCBI-CRSP_MNXZQTKDF6T6WZSH/2021	Illumina NovaSeq 6000	PAIRED	PCR	VIRAL RNA	Severe acute respiratory syndrome coronavirus 2	Homo sapiens	ILLUMINA	2021-08-02	United States	North America	43	4813.28	4663	0.98134	143931562
SRR15414335	PRJNA715749	AMPLICON	SAMN20693984	SRX11716354	USA/VT-CDCBI-CRSP_LO6ZK3VEJPNJQJTS/2021	Illumina NovaSeq 6000	PAIRED	PCR	VIRAL RNA	Severe acute respiratory syndrome coronavirus 2	Homo sapiens	ILLUMINA	2021-07-31	United States	North America	46	4033.7	3754	0.975521	120619627
SRR15414336	PRJNA715749	AMPLICON	SAMN20694560	SRX11716353	USA/MA-CDCBI-CRSP_BKTIBSEZVZEXHFSY/2021	Illumina NovaSeq 6000	PAIRED	PCR	VIRAL RNA	Severe acute respiratory syndrome coronavirus 2	Homo sapiens	ILLUMINA	2021-08-01	United States	North America	43	4012.09	3678	0.972611	119973666
SRR15414337	PRJNA715749	AMPLICON	SAMN20694561	SRX11716352	USA/MA-CDCBI-CRSP_BI5XQMFSEIDQYCA3/2021	Illumina NovaSeq 6000	PAIRED	PCR	VIRAL RNA	Severe acute respiratory syndrome coronavirus 2	Homo sapiens	ILLUMINA	2021-07-31	United States	North America	41	4064.89	3775	0.967261	121552341
SRR15414346	PRJNA715749	AMPLICON	SAMN20694570	SRX11716343	USA/MA-CDCBI-CRSP_BAYZ4B7SKU3HZPSB/2021	Illumina NovaSeq 6000	PAIRED	PCR	VIRAL RNA	Severe acute respiratory syndrome coronavirus 2	Homo sapiens	ILLUMINA	2021-08-02	United States	North America	45	5611.32	6043	0.974986	167795235
SRR15414349	PRJNA715749	AMPLICON	SAMN20694573	SRX11716340	USA/MA-CDCBI-CRSP_AYIXNQOFZGFT4VZG/2021	Illumina NovaSeq 6000	PAIRED	PCR	VIRAL RNA	Severe acute respiratory syndrome coronavirus 2	Homo sapiens	ILLUMINA	2021-08-02	United States	North America	65	3870.59	3497	0.962044	115742325
SRR15414351	PRJNA715749	AMPLICON	SAMN20694575	SRX11716338	USA/MA-CDCBI-CRSP_AWUTJDVGIZDZDWQQ/2021	Illumina NovaSeq 6000	PAIRED	PCR	VIRAL RNA	Severe acute respiratory syndrome coronavirus 2	Homo sapiens	ILLUMINA	2021-08-02	United States	North America	63	4063.56	4026	0.954118	121512622
SRR15414361	PRJNA715749	AMPLICON	SAMN20693986	SRX11716328	USA/VT-CDCBI-CRSP_L2IWZCTYA6ZC5WWY/2021	Illumina NovaSeq 6000	PAIRED	PCR	VIRAL RNA	Severe acute respiratory syndrome coronavirus 2	Homo sapiens	ILLUMINA	2021-08-02	United States	North America	44	4326.13	4283	0.96278	129364374
SRR15414365	PRJNA715749	AMPLICON	SAMN20693990	SRX11716324	USA/VT-CDCBI-CRSP_JBF3JHFMOSKDKBJU/2021	Illumina NovaSeq 6000	PAIRED	PCR	VIRAL RNA	Severe acute respiratory syndrome coronavirus 2	Homo sapiens	ILLUMINA	2021-08-01	United States	North America	40	4266.33	4073	0.966157	127576157
SRR15414367	PRJNA715749	AMPLICON	SAMN20693992	SRX11716322	USA/VT-CDCBI-CRSP_HXQRR3GZQPO7HZJR/2021	Illumina NovaSeq 6000	PAIRED	PCR	VIRAL RNA	Severe acute respiratory syndrome coronavirus 2	Homo sapiens	ILLUMINA	2021-08-02	United States	North America	48	4594.84	4524	0.976591	137399628
SRR15414369	PRJNA715749	AMPLICON	SAMN20693994	SRX11716320	USA/VT-CDCBI-CRSP_HCDN2LJ4YK5HEYFA/2021	Illumina NovaSeq 6000	PAIRED	PCR	VIRAL RNA	Severe acute respiratory syndrome coronavirus 2	Homo sapiens	ILLUMINA	2021-07-31	United States	North America	45	3834.77	3449	0.975186	114671155
SRR15414371	PRJNA715749	AMPLICON	SAMN20693996	SRX11716318	USA/VT-CDCBI-CRSP_FXGQT5FUXCC6BMQF/2021	Illumina NovaSeq 6000	PAIRED	PCR	VIRAL RNA	Severe acute respiratory syndrome coronavirus 2	Homo sapiens	ILLUMINA	2021-08-02	United States	North America	42	3297.78	3001	0.963114	98613422
SRR15414378	PRJNA715749	AMPLICON	SAMN20694003	SRX11716311	USA/VT-CDCBI-CRSP_E3YPTSHKBEHHRCFY/2021	Illumina NovaSeq 6000	PAIRED	PCR	VIRAL RNA	Severe acute respiratory syndrome coronavirus 2	Homo sapiens	ILLUMINA	2021-07-31	United States	North America	55	3810.73	3297	0.919506	113952218
SRR15414387	PRJNA715749	AMPLICON	SAMN20694012	SRX11716302	USA/VT-CDCBI-CRSP_BIPL7SOTRG6SFA3S/2021	Illumina NovaSeq 6000	PAIRED	PCR	VIRAL RNA	Severe acute respiratory syndrome coronavirus 2	Homo sapiens	ILLUMINA	2021-08-02	United States	North America	41	4002.12	3808	0.963649	119675267
SRR15414391	PRJNA715749	AMPLICON	SAMN20694016	SRX11716298	USA/VT-CDCBI-CRSP_7XCVDNIY5B57L53I/2021	Illumina NovaSeq 6000	PAIRED	PCR	VIRAL RNA	Severe acute respiratory syndrome coronavirus 2	Homo sapiens	ILLUMINA	2021-08-02	United States	North America	47	5198.36	5648	0.951777	155446515
SRR15414393	PRJNA715749	AMPLICON	SAMN20694018	SRX11716296	USA/VT-CDCBI-CRSP_74JLKIUAT2RGKQY5/2021	Illumina NovaSeq 6000	PAIRED	PCR	VIRAL RNA	Severe acute respiratory syndrome coronavirus 2	Homo sapiens	ILLUMINA	2021-08-02	United States	North America	41	4064.82	3867	0.974183	121550335
SRR15414404	PRJNA715749	AMPLICON	SAMN20694029	SRX11716285	USA/NY-CDCBI-CRSP_WOQOLUNSKGWPXRL7/2021	Illumina NovaSeq 6000	PAIRED	PCR	VIRAL RNA	Severe acute respiratory syndrome coronavirus 2	Homo sapiens	ILLUMINA	2021-08-02	United States	North America	45	4318.52	4047	0.967997	129136837
SRR15414405	PRJNA715749	AMPLICON	SAMN20694212	SRX11716789	USA/MA-CDCBI-CRSP_SFTFRZ5MOMO5V2CN/2021	Illumina NovaSeq 6000	PAIRED	PCR	VIRAL RNA	Severe acute respiratory syndrome coronavirus 2	Homo sapiens	ILLUMINA	2021-08-02	United States	North America	47	4422.28	4127	0.980571	132239397
SRR15414407	PRJNA715749	AMPLICON	SAMN20694214	SRX11716787	USA/MA-CDCBI-CRSP_SEZ25DRRIURTMX5Z/2021	Illumina NovaSeq 6000	PAIRED	PCR	VIRAL RNA	Severe acute respiratory syndrome coronavirus 2	Homo sapiens	ILLUMINA	2021-07-31	United States	North America	36	4485.42	4564	0.950741	134127553
SRR15414408	PRJNA715749	AMPLICON	SAMN20694215	SRX11716786	USA/MA-CDCBI-CRSP_SEMOZ6IC2JJENR7V/2021	Illumina NovaSeq 6000	PAIRED	PCR	VIRAL RNA	Severe acute respiratory syndrome coronavirus 2	Homo sapiens	ILLUMINA	2021-08-02	United States	North America	43	5839.56	7148	0.973347	174620390
SRR15414414	PRJNA715749	AMPLICON	SAMN20694221	SRX11716780	USA/MA-CDCBI-CRSP_SCA5FU7E2TR34HMM/2021	Illumina NovaSeq 6000	PAIRED	PCR	VIRAL RNA	Severe acute respiratory syndrome coronavirus 2	Homo sapiens	ILLUMINA	2021-08-01	United States	North America	46	4337.81	4270	0.967227	129713665
SRR15414415	PRJNA715749	AMPLICON	SAMN20694222	SRX11716779	USA/MA-CDCBI-CRSP_S7B6TH2DZRPKDWYL/2021	Illumina NovaSeq 6000	PAIRED	PCR	VIRAL RNA	Severe acute respiratory syndrome coronavirus 2	Homo sapiens	ILLUMINA	2021-07-31	United States	North America	43	3431.17	3211	0.965789	102602300
SRR15414421	PRJNA715749	AMPLICON	SAMN20694660	SRX11716773	USA/MA-CDCBI-CRSP_43N6VWMO4SA3GHQJ/2021	Illumina NovaSeq 6000	PAIRED	PCR	VIRAL RNA	Severe acute respiratory syndrome coronavirus 2	Homo sapiens	ILLUMINA	2021-08-02	United States	North America	46	4390.19	4463	0.946326	131279732
SRR15414428	PRJNA715749	AMPLICON	SAMN20694667	SRX11716766	USA/MA-CDCBI-CRSP_3VRDBJFQ2RM5Q7P7/2021	Illumina NovaSeq 6000	PAIRED	PCR	VIRAL RNA	Severe acute respiratory syndrome coronavirus 2	Homo sapiens	ILLUMINA	2021-07-31	United States	North America	44	4515.97	4330	0.972277	135040945
SRR15414430	PRJNA715749	AMPLICON	SAMN20694669	SRX11716764	USA/MA-CDCBI-CRSP_3R4AOYH3ZQFZAX36/2021	Illumina NovaSeq 6000	PAIRED	PCR	VIRAL RNA	Severe acute respiratory syndrome coronavirus 2	Homo sapiens	ILLUMINA	2021-08-02	United States	North America	46	4503.44	4307	0.967361	134666320
SRR15414433	PRJNA715749	AMPLICON	SAMN20694672	SRX11716761	USA/MA-CDCBI-CRSP_3OIROQLERTRP6KPQ/2021	Illumina NovaSeq 6000	PAIRED	PCR	VIRAL RNA	Severe acute respiratory syndrome coronavirus 2	Homo sapiens	ILLUMINA	2021-08-02	United States	North America	48	4201.39	4039	0.973381	125634268
SRR15414440	PRJNA715749	AMPLICON	SAMN20694679	SRX11716754	USA/MA-CDCBI-CRSP_3IDIOXM6FKXYPVAR/2021	Illumina NovaSeq 6000	PAIRED	PCR	VIRAL RNA	Severe acute respiratory syndrome coronavirus 2	Homo sapiens	ILLUMINA	2021-08-02	United States	North America	62	4276.04	4182	0.948065	127866479
SRR15414441	PRJNA715749	AMPLICON	SAMN20694224	SRX11716753	USA/MA-CDCBI-CRSP_S6EIEWZZ22OICMCF/2021	Illumina NovaSeq 6000	PAIRED	PCR	VIRAL RNA	Severe acute respiratory syndrome coronavirus 2	Homo sapiens	ILLUMINA	2021-08-01	United States	North America	43	4299.42	4021	0.972143	128565458
SRR15414443	PRJNA715749	AMPLICON	SAMN20694226	SRX11716751	USA/MA-CDCBI-CRSP_S2R45QVWH2NWCYRL/2021	Illumina NovaSeq 6000	PAIRED	PCR	VIRAL RNA	Severe acute respiratory syndrome coronavirus 2	Homo sapiens	ILLUMINA	2021-08-02	United States	North America	41	4654.3	4715	0.967127	139177389
SRR15414445	PRJNA715749	AMPLICON	SAMN20694228	SRX11716749	USA/MA-CDCBI-CRSP_RYWCS7VIZJPJ6HL4/2021	Illumina NovaSeq 6000	PAIRED	PCR	VIRAL RNA	Severe acute respiratory syndrome coronavirus 2	Homo sapiens	ILLUMINA	2021-08-01	United States	North America	77	3783.17	3498	0.952179	113128232
SRR15414447	PRJNA715749	AMPLICON	SAMN20694230	SRX11716747	USA/MA-CDCBI-CRSP_RXW7GU2BTO324N7M/2021	Illumina NovaSeq 6000	PAIRED	PCR	VIRAL RNA	Severe acute respiratory syndrome coronavirus 2	Homo sapiens	ILLUMINA	2021-08-02	United States	North America	45	4330.88	4159	0.964318	129506254
SRR15414453	PRJNA715749	AMPLICON	SAMN20694236	SRX11716741	USA/MA-CDCBI-CRSP_RLZDYMEYWOEZQ7YC/2021	Illumina NovaSeq 6000	PAIRED	PCR	VIRAL RNA	Severe acute respiratory syndrome coronavirus 2	Homo sapiens	ILLUMINA	2021-08-02	United States	North America	42	3660.84	3345	0.964184	109470109
SRR15414465	PRJNA715749	AMPLICON	SAMN20694680	SRX11716729	USA/MA-CDCBI-CRSP_3HTSNRUM7U6MZWPE/2021	Illumina NovaSeq 6000	PAIRED	PCR	VIRAL RNA	Severe acute respiratory syndrome coronavirus 2	Homo sapiens	ILLUMINA	2021-08-02	United States	North America	46	4633.47	4650	0.971408	138554564
SRR15414473	PRJNA715749	AMPLICON	SAMN20694688	SRX11716721	USA/MA-CDCBI-CRSP_346TNRQC7EAM2AKH/2021	Illumina NovaSeq 6000	PAIRED	PCR	VIRAL RNA	Severe acute respiratory syndrome coronavirus 2	Homo sapiens	ILLUMINA	2021-08-02	United States	North America	44	3210.36	2899	0.965756	95999538
SRR15414476	PRJNA715749	AMPLICON	SAMN20694691	SRX11716718	USA/MA-CDCBI-CRSP_2YB6TT2CJMUOR5HL/2021	Illumina NovaSeq 6000	PAIRED	PCR	VIRAL RNA	Severe acute respiratory syndrome coronavirus 2	Homo sapiens	ILLUMINA	2021-07-31	United States	North America	41	4172.17	3909	0.958098	124760255
SRR15414483	PRJNA715749	AMPLICON	SAMN20694698	SRX11716711	USA/MA-CDCBI-CRSP_2DFFLHB6CR2WJP2Q/2021	Illumina NovaSeq 6000	PAIRED	PCR	VIRAL RNA	Severe acute respiratory syndrome coronavirus 2	Homo sapiens	ILLUMINA	2021-08-02	United States	North America	45	5782.12	6373	0.981407	172902682
SRR15414486	PRJNA715749	AMPLICON	SAMN20694701	SRX11716708	USA/MA-CDCBI-CRSP_25XOKDMIE2OV4OVN/2021	Illumina NovaSeq 6000	PAIRED	PCR	VIRAL RNA	Severe acute respiratory syndrome coronavirus 2	Homo sapiens	ILLUMINA	2021-07-31	United States	North America	45	4150.9	3835	0.966191	124124289
SRR15414487	PRJNA715749	AMPLICON	SAMN20694702	SRX11716707	USA/CT-CDCBI-CRSP_T6T66XV4B2EOIKWQ/2021	Illumina NovaSeq 6000	PAIRED	PCR	VIRAL RNA	Severe acute respiratory syndrome coronavirus 2	Homo sapiens	ILLUMINA	2021-08-02	United States	North America	48	5000.34	4923	0.981206	149525135
SRR15414488	PRJNA715749	AMPLICON	SAMN20694703	SRX11716706	USA/CT-CDCBI-CRSP_MZUE4PV7QQG3TCOI/2021	Illumina NovaSeq 6000	PAIRED	PCR	VIRAL RNA	Severe acute respiratory syndrome coronavirus 2	Homo sapiens	ILLUMINA	2021-08-02	United States	North America	43	4610.03	4416	0.977895	137853808
SRR15414490	PRJNA715749	AMPLICON	SAMN20694249	SRX11716704	USA/MA-CDCBI-CRSP_QZJKQLWL3CQXZTB3/2021	Illumina NovaSeq 6000	PAIRED	PCR	VIRAL RNA	Severe acute respiratory syndrome coronavirus 2	Homo sapiens	ILLUMINA	2021-08-02	United States	North America	43	4312.14	4164	0.971207	128945819
SRR15414498	PRJNA715749	AMPLICON	SAMN20694257	SRX11716696	USA/MA-CDCBI-CRSP_QIRTNFLNJ2GRLCYF/2021	Illumina NovaSeq 6000	PAIRED	PCR	VIRAL RNA	Severe acute respiratory syndrome coronavirus 2	Homo sapiens	ILLUMINA	2021-08-02	United States	North America	50	3498.58	2595	0.912918	104618110
SRR15414512	PRJNA715749	AMPLICON	SAMN20694271	SRX11716682	USA/MA-CDCBI-CRSP_PX43PG7K3OAHDR2H/2021	Illumina NovaSeq 6000	PAIRED	PCR	VIRAL RNA	Severe acute respiratory syndrome coronavirus 2	Homo sapiens	ILLUMINA	2021-07-31	United States	North America	45	3914.02	3726	0.962278	117040923
SRR15414520	PRJNA715749	AMPLICON	SAMN20694276	SRX11716674	USA/MA-CDCBI-CRSP_PNKXL6L75TMTUZ3T/2021	Illumina NovaSeq 6000	PAIRED	PCR	VIRAL RNA	Severe acute respiratory syndrome coronavirus 2	Homo sapiens	ILLUMINA	2021-08-02	United States	North America	46	3459.23	3183	0.963883	103441434
SRR15414523	PRJNA715749	AMPLICON	SAMN20694279	SRX11716671	USA/MA-CDCBI-CRSP_PJ52FTXPCFB42XXE/2021	Illumina NovaSeq 6000	PAIRED	PCR	VIRAL RNA	Severe acute respiratory syndrome coronavirus 2	Homo sapiens	ILLUMINA	2021-08-01	United States	North America	46	4503.95	4558	0.965957	134681758
SRR15414531	PRJNA715749	AMPLICON	SAMN20694287	SRX11716663	USA/MA-CDCBI-CRSP_P5KPRCNRVFFLKXNQ/2021	Illumina NovaSeq 6000	PAIRED	PCR	VIRAL RNA	Severe acute respiratory syndrome coronavirus 2	Homo sapiens	ILLUMINA	2021-08-02	United States	North America	47	3467.04	3137	0.966391	103674755
SRR15414533	PRJNA715749	AMPLICON	SAMN20694289	SRX11716661	USA/MA-CDCBI-CRSP_P3HNN377FHGCUC3T/2021	Illumina NovaSeq 6000	PAIRED	PCR	VIRAL RNA	Severe acute respiratory syndrome coronavirus 2	Homo sapiens	ILLUMINA	2021-08-01	United States	North America	45	3120.5	2776	0.956861	93312289
SRR15414552	PRJNA715749	AMPLICON	SAMN20694308	SRX11716642	USA/MA-CDCBI-CRSP_O7RHITCWYGEHKRQ3/2021	Illumina NovaSeq 6000	PAIRED	PCR	VIRAL RNA	Severe acute respiratory syndrome coronavirus 2	Homo sapiens	ILLUMINA	2021-07-31	United States	North America	48	4507.52	4519	0.969267	134788469
SRR15414558	PRJNA715749	AMPLICON	SAMN20694314	SRX11716636	USA/MA-CDCBI-CRSP_NYRRKMI7AG2XVSVX/2021	Illumina NovaSeq 6000	PAIRED	PCR	VIRAL RNA	Severe acute respiratory syndrome coronavirus 2	Homo sapiens	ILLUMINA	2021-08-02	United States	North America	45	4203.35	3866	0.981005	125692802
SRR15414559	PRJNA715749	AMPLICON	SAMN20694315	SRX11716635	USA/MA-CDCBI-CRSP_NUHTGTQ352G7QUDH/2021	Illumina NovaSeq 6000	PAIRED	PCR	VIRAL RNA	Severe acute respiratory syndrome coronavirus 2	Homo sapiens	ILLUMINA	2021-08-02	United States	North America	44	4316.5	4141	0.979969	129076431
SRR15414560	PRJNA715749	AMPLICON	SAMN20694316	SRX11716634	USA/MA-CDCBI-CRSP_NU56D72G53URO7XJ/2021	Illumina NovaSeq 6000	PAIRED	PCR	VIRAL RNA	Severe acute respiratory syndrome coronavirus 2	Homo sapiens	ILLUMINA	2021-08-02	United States	North America	43	4749.17	4596	0.974451	142014308
SRR15414562	PRJNA715749	AMPLICON	SAMN20694318	SRX11716632	USA/MA-CDCBI-CRSP_NTGLLCGKGFYALB3X/2021	Illumina NovaSeq 6000	PAIRED	PCR	VIRAL RNA	Severe acute respiratory syndrome coronavirus 2	Homo sapiens	ILLUMINA	2021-08-02	United States	North America	63	4676.37	5087	0.951008	139837525
SRR15414564	PRJNA715749	AMPLICON	SAMN20694320	SRX11716630	USA/MA-CDCBI-CRSP_NPZHSPACVLTFPL62/2021	Illumina NovaSeq 6000	PAIRED	PCR	VIRAL RNA	Severe acute respiratory syndrome coronavirus 2	Homo sapiens	ILLUMINA	2021-08-02	United States	North America	49	3378.21	2956	0.970572	101018753
SRR15414566	PRJNA715749	AMPLICON	SAMN20694322	SRX11716628	USA/MA-CDCBI-CRSP_NM25TTL5W44GJK3D/2021	Illumina NovaSeq 6000	PAIRED	PCR	VIRAL RNA	Severe acute respiratory syndrome coronavirus 2	Homo sapiens	ILLUMINA	2021-08-02	United States	North America	47	3656.48	3340	0.970806	109339864
SRR15414570	PRJNA715749	AMPLICON	SAMN20694326	SRX11716624	USA/MA-CDCBI-CRSP_NFZCCEHI3AOLACQV/2021	Illumina NovaSeq 6000	PAIRED	PCR	VIRAL RNA	Severe acute respiratory syndrome coronavirus 2	Homo sapiens	ILLUMINA	2021-08-02	United States	North America	45	4434.38	4399	0.95763	132601173
SRR15414571	PRJNA715749	AMPLICON	SAMN20694327	SRX11716623	USA/MA-CDCBI-CRSP_NE72PV2MFCDVGBCO/2021	Illumina NovaSeq 6000	PAIRED	PCR	VIRAL RNA	Severe acute respiratory syndrome coronavirus 2	Homo sapiens	ILLUMINA	2021-08-02	United States	North America	52	4694.08	4707	0.976925	140366980
SRR15414576	PRJNA715749	AMPLICON	SAMN20694332	SRX11716618	USA/MA-CDCBI-CRSP_MRA5OOUCPFJZZ2ZN/2021	Illumina NovaSeq 6000	PAIRED	PCR	VIRAL RNA	Severe acute respiratory syndrome coronavirus 2	Homo sapiens	ILLUMINA	2021-08-02	United States	North America	43	3928.24	3655	0.973815	117466273
SRR15414579	PRJNA715749	AMPLICON	SAMN20694335	SRX11716615	USA/MA-CDCBI-CRSP_MMF43TUDPBBZC2ND/2021	Illumina NovaSeq 6000	PAIRED	PCR	VIRAL RNA	Severe acute respiratory syndrome coronavirus 2	Homo sapiens	ILLUMINA	2021-07-31	United States	North America	45	4907.32	4959	0.967528	146743737
SRR15414581	PRJNA715749	AMPLICON	SAMN20694337	SRX11716613	USA/MA-CDCBI-CRSP_MJRMTDPHMURJFJ3N/2021	Illumina NovaSeq 6000	PAIRED	PCR	VIRAL RNA	Severe acute respiratory syndrome coronavirus 2	Homo sapiens	ILLUMINA	2021-08-02	United States	North America	46	4308.37	4014	0.975053	128833248
SRR15414586	PRJNA715749	AMPLICON	SAMN20694342	SRX11716608	USA/MA-CDCBI-CRSP_LZCPEO4VLISHMML3/2021	Illumina NovaSeq 6000	PAIRED	PCR	VIRAL RNA	Severe acute respiratory syndrome coronavirus 2	Homo sapiens	ILLUMINA	2021-08-01	United States	North America	41	4333.36	4298	0.966023	129580496
SRR15414587	PRJNA715749	AMPLICON	SAMN20694343	SRX11716607	USA/MA-CDCBI-CRSP_LYE4OZBDTHOGMZRW/2021	Illumina NovaSeq 6000	PAIRED	PCR	VIRAL RNA	Severe acute respiratory syndrome coronavirus 2	Homo sapiens	ILLUMINA	2021-08-02	United States	North America	49	4767.4	4695	0.969568	142559429
SRR15414594	PRJNA715749	AMPLICON	SAMN20694350	SRX11716600	USA/MA-CDCBI-CRSP_LQR66BLJITA3B6PE/2021	Illumina NovaSeq 6000	PAIRED	PCR	VIRAL RNA	Severe acute respiratory syndrome coronavirus 2	Homo sapiens	ILLUMINA	2021-07-31	United States	North America	46	2905.42	2480	0.965355	86880736
SRR15414600	PRJNA715749	AMPLICON	SAMN20694356	SRX11716594	USA/MA-CDCBI-CRSP_LLLMD3ETD2KQ3GVE/2021	Illumina NovaSeq 6000	PAIRED	PCR	VIRAL RNA	Severe acute respiratory syndrome coronavirus 2	Homo sapiens	ILLUMINA	2021-08-02	United States	North America	45	4870.15	4724	0.980771	145632128
SRR15414602	PRJNA715749	AMPLICON	SAMN20694358	SRX11716592	USA/MA-CDCBI-CRSP_LKDJNFLXWWTJOMUP/2021	Illumina NovaSeq 6000	PAIRED	PCR	VIRAL RNA	Severe acute respiratory syndrome coronavirus 2	Homo sapiens	ILLUMINA	2021-08-02	United States	North America	46	5201.67	5338	0.990302	155545517
SRR15414606	PRJNA715749	AMPLICON	SAMN20694362	SRX11716588	USA/MA-CDCBI-CRSP_LF5H6Y3REWJ4IXGR/2021	Illumina NovaSeq 6000	PAIRED	PCR	VIRAL RNA	Severe acute respiratory syndrome coronavirus 2	Homo sapiens	ILLUMINA	2021-08-02	United States	North America	46	3919.13	3645	0.965656	117193684
SRR15414618	PRJNA715749	AMPLICON	SAMN20694374	SRX11716576	USA/MA-CDCBI-CRSP_KLT3KWIIAOONS7JO/2021	Illumina NovaSeq 6000	PAIRED	PCR	VIRAL RNA	Severe acute respiratory syndrome coronavirus 2	Homo sapiens	ILLUMINA	2021-08-01	United States	North America	43	4253.6	4069	0.958165	127195491
SRR15414634	PRJNA715749	AMPLICON	SAMN20694390	SRX11716560	USA/MA-CDCBI-CRSP_K25OXMS64HI5ZCAD/2021	Illumina NovaSeq 6000	PAIRED	PCR	VIRAL RNA	Severe acute respiratory syndrome coronavirus 2	Homo sapiens	ILLUMINA	2021-08-02	United States	North America	45	5164.48	5656	0.964719	154433539
SRR15414639	PRJNA715749	AMPLICON	SAMN20694395	SRX11716555	USA/MA-CDCBI-CRSP_JVXHFX246MXQCQKB/2021	Illumina NovaSeq 6000	PAIRED	PCR	VIRAL RNA	Severe acute respiratory syndrome coronavirus 2	Homo sapiens	ILLUMINA	2021-07-31	United States	North America	41	4555.53	4409	0.967227	136224070
SRR15414641	PRJNA715749	AMPLICON	SAMN20694397	SRX11716553	USA/MA-CDCBI-CRSP_JVDZ5EFLJIILQLZP/2021	Illumina NovaSeq 6000	PAIRED	PCR	VIRAL RNA	Severe acute respiratory syndrome coronavirus 2	Homo sapiens	ILLUMINA	2021-07-31	United States	North America	45	4333.04	4397	0.963448	129570761
SRR15414647	PRJNA715749	AMPLICON	SAMN20694403	SRX11716547	USA/MA-CDCBI-CRSP_JKXFDBXRGC4YFXUM/2021	Illumina NovaSeq 6000	PAIRED	PCR	VIRAL RNA	Severe acute respiratory syndrome coronavirus 2	Homo sapiens	ILLUMINA	2021-08-01	United States	North America	43	4388.44	4106	0.981206	131227558
SRR15414652	PRJNA715749	AMPLICON	SAMN20694408	SRX11716542	USA/MA-CDCBI-CRSP_JDOKG44WFDUOJPMV/2021	Illumina NovaSeq 6000	PAIRED	PCR	VIRAL RNA	Severe acute respiratory syndrome coronavirus 2	Homo sapiens	ILLUMINA	2021-08-01	United States	North America	44	4470.74	4540	0.964017	133688670
SRR15414653	PRJNA715749	AMPLICON	SAMN20694409	SRX11716541	USA/MA-CDCBI-CRSP_JD7AW44TRCWWBC6H/2021	Illumina NovaSeq 6000	PAIRED	PCR	VIRAL RNA	Severe acute respiratory syndrome coronavirus 2	Homo sapiens	ILLUMINA	2021-08-02	United States	North America	50	4522.02	4357	0.974919	135222071
SRR15416758	PRJNA639066	AMPLICON	SAMN20714242	SRX11718622	TX-DSHS-7400	Illumina MiSeq	PAIRED	PCR	VIRAL RNA	Severe acute respiratory syndrome coronavirus 2	Homo sapiens	ILLUMINA	2021-07-30	United States	North America	48	809.416	778	0.993613	24203954
SRR15416759	PRJNA639066	AMPLICON	SAMN20714241	SRX11718621	TX-DSHS-7399	Illumina MiSeq	PAIRED	PCR	VIRAL RNA	Severe acute respiratory syndrome coronavirus 2	Homo sapiens	ILLUMINA	2021-07-30	United States	North America	56	961.151	944	0.966592	28741300
SRR15416762	PRJNA639066	AMPLICON	SAMN20714238	SRX11718618	TX-DSHS-7395	Illumina MiSeq	PAIRED	PCR	VIRAL RNA	Severe acute respiratory syndrome coronavirus 2	Homo sapiens	ILLUMINA	2021-08-02	United States	North America	43	973.893	979	0.93402	29122323
SRR15416773	PRJNA639066	AMPLICON	SAMN20714243	SRX11718607	TX-DSHS-7401	Illumina MiSeq	PAIRED	PCR	VIRAL RNA	Severe acute respiratory syndrome coronavirus 2	Homo sapiens	ILLUMINA	2021-07-30	United States	North America	46	915.026	901	0.993613	27362033
SRR15417983	PRJNA645906	AMPLICON	SAMN20713882	SRX11719554	SARS-CoV-2/human/USA/CA-CZB-1734/2020	NextSeq 500	PAIRED	PCR	VIRAL RNA	Severe acute respiratory syndrome coronavirus 2	Homo sapiens	ILLUMINA	2020-05-13	United States	North America	34	4975.37	5451	0.958967	148778516
SRR15418002	PRJNA645906	AMPLICON	SAMN20713864	SRX11719535	SARS-CoV-2/human/USA/CA-CZB-1721/2020	NextSeq 500	PAIRED	PCR	VIRAL RNA	Severe acute respiratory syndrome coronavirus 2	Homo sapiens	ILLUMINA	2020-04-03	United States	North America	14	5706.98	7150	0.989867	170655756
SRR15418031	PRJNA645906	AMPLICON	SAMN20713754	SRX11719826	SARS-CoV-2/human/USA/CA-CZB-1684/2020	NextSeq 500	PAIRED	PCR	VIRAL RNA	Severe acute respiratory syndrome coronavirus 2	Homo sapiens	ILLUMINA	2020-04-01	United States	North America	11	6295.15	7433	0.987526	188243755
SRR15418076	PRJNA645906	AMPLICON	SAMN20713414	SRX11719781	SARS-CoV-2/human/USA/CA-CZB-1528/2020	Illumina NovaSeq 6000	PAIRED	PCR	VIRAL RNA	Severe acute respiratory syndrome coronavirus 2	Homo sapiens	ILLUMINA	2020-05-03	United States	North America	10	7150.21	7768	0.995954	213812593
SRR15418099	PRJNA645906	AMPLICON	SAMN20713719	SRX11719758	SARS-CoV-2/human/USA/CA-CZB-1672/2020	NextSeq 500	PAIRED	PCR	VIRAL RNA	Severe acute respiratory syndrome coronavirus 2	Homo sapiens	ILLUMINA	2020-05-14	United States	North America	11	3363.42	3209	0.992208	100576308
SRR15418105	PRJNA645906	AMPLICON	SAMN20713713	SRX11719752	SARS-CoV-2/human/USA/CA-CZB-1670/2020	NextSeq 500	PAIRED	PCR	VIRAL RNA	Severe acute respiratory syndrome coronavirus 2	Homo sapiens	ILLUMINA	2020-05-14	United States	North America	13	7253.89	7896	0.995954	216913151
SRR15418200	PRJNA645906	AMPLICON	SAMN20713703	SRX11719657	SARS-CoV-2/human/USA/CA-CZB-1667/2020	NextSeq 500	PAIRED	PCR	VIRAL RNA	Severe acute respiratory syndrome coronavirus 2	Homo sapiens	ILLUMINA	2020-05-14	United States	North America	13	5056.06	6628	0.910009	151191273
SRR15418205	PRJNA645906	AMPLICON	SAMN20713699	SRX11719652	SARS-CoV-2/human/USA/CA-CZB-1666/2020	NextSeq 500	PAIRED	PCR	VIRAL RNA	Severe acute respiratory syndrome coronavirus 2	Homo sapiens	ILLUMINA	2020-05-14	United States	North America	15	5645.18	6746	0.984583	168807797
SRR15418312	PRJNA645906	AMPLICON	SAMN20713521	SRX11720130	SARS-CoV-2/human/USA/CA-CZB-1578/2020	Illumina NovaSeq 6000	PAIRED	PCR	VIRAL RNA	Severe acute respiratory syndrome coronavirus 2	Homo sapiens	ILLUMINA	2020-03-18	United States	North America	7	5034.91	5332	0.995954	150558902
SRR15418324	PRJNA645906	AMPLICON	SAMN20713510	SRX11720118	SARS-CoV-2/human/USA/CA-CZB-1573/2020	Illumina NovaSeq 6000	PAIRED	PCR	VIRAL RNA	Severe acute respiratory syndrome coronavirus 2	Homo sapiens	ILLUMINA	2020-04-12	United States	North America	13	6570.53	7846	0.995954	196478448
SRR15418327	PRJNA645906	AMPLICON	SAMN20713507	SRX11720115	SARS-CoV-2/human/USA/CA-CZB-1572/2020	Illumina NovaSeq 6000	PAIRED	PCR	VIRAL RNA	Severe acute respiratory syndrome coronavirus 2	Homo sapiens	ILLUMINA	2020-04-12	United States	North America	16	6699.57	7877	0.995954	200337197
SRR15418372	PRJNA645906	AMPLICON	SAMN20713844	SRX11720070	SARS-CoV-2/human/USA/CA-CZB-1711/2020	NextSeq 500	PAIRED	PCR	VIRAL RNA	Severe acute respiratory syndrome coronavirus 2	Homo sapiens	ILLUMINA	2020-04-02	United States	North America	13	6537.5	7333	0.995954	195490773
SRR15418397	PRJNA645906	AMPLICON	SAMN20713469	SRX11720045	SARS-CoV-2/human/USA/CA-CZB-1555/2020	Illumina NovaSeq 6000	PAIRED	PCR	VIRAL RNA	Severe acute respiratory syndrome coronavirus 2	Homo sapiens	ILLUMINA	2020-03-18	United States	North America	30	5982.79	7468	0.986021	178903285
SRR15418407	PRJNA645906	AMPLICON	SAMN20713460	SRX11720035	SARS-CoV-2/human/USA/CA-CZB-1551/2020	Illumina NovaSeq 6000	PAIRED	PCR	VIRAL RNA	Severe acute respiratory syndrome coronavirus 2	Homo sapiens	ILLUMINA	2020-04-29	United States	North America	14	5728.54	6857	0.987192	171300607
SRR15418418	PRJNA645906	AMPLICON	SAMN20713423	SRX11720025	SARS-CoV-2/human/USA/CA-CZB-1531/2020	Illumina NovaSeq 6000	PAIRED	PCR	VIRAL RNA	Severe acute respiratory syndrome coronavirus 2	Homo sapiens	ILLUMINA	2020-05-01	United States	North America	17	1399.41	1256	0.954453	41846422
SRR15418456	PRJNA645906	AMPLICON	SAMN20713821	SRX11719987	SARS-CoV-2/human/USA/CA-CZB-1702/2020	NextSeq 500	PAIRED	PCR	VIRAL RNA	Severe acute respiratory syndrome coronavirus 2	Homo sapiens	ILLUMINA	2020-04-02	United States	North America	14	5791.23	6902	0.985888	173175042
SRR15418459	PRJNA645906	AMPLICON	SAMN20713818	SRX11719984	SARS-CoV-2/human/USA/CA-CZB-1700/2020	NextSeq 500	PAIRED	PCR	VIRAL RNA	Severe acute respiratory syndrome coronavirus 2	Homo sapiens	ILLUMINA	2020-04-02	United States	North America	11	7373.48	7849	0.997458	220489059
SRR15418480	PRJNA645906	AMPLICON	SAMN20713445	SRX11719963	SARS-CoV-2/human/USA/CA-CZB-1543/2020	Illumina NovaSeq 6000	PAIRED	PCR	VIRAL RNA	Severe acute respiratory syndrome coronavirus 2	Homo sapiens	ILLUMINA	2020-04-28	United States	North America	14	7471.51	7894	0.996689	223420559
SRR15418488	PRJNA645906	AMPLICON	SAMN20713438	SRX11719955	SARS-CoV-2/human/USA/CA-CZB-1540/2020	Illumina NovaSeq 6000	PAIRED	PCR	VIRAL RNA	Severe acute respiratory syndrome coronavirus 2	Homo sapiens	ILLUMINA	2020-04-22	United States	North America	27	6338.54	7673	0.995954	189541231
SRR15418490	PRJNA645906	AMPLICON	SAMN20713436	SRX11719953	SARS-CoV-2/human/USA/CA-CZB-1539/2020	Illumina NovaSeq 6000	PAIRED	PCR	VIRAL RNA	Severe acute respiratory syndrome coronavirus 2	Homo sapiens	ILLUMINA	2020-04-21	United States	North America	13	6398.28	7437	0.995954	191327759
SRR15418493	PRJNA645906	AMPLICON	SAMN20713433	SRX11719894	SARS-CoV-2/human/USA/CA-CZB-1537/2020	Illumina NovaSeq 6000	PAIRED	PCR	VIRAL RNA	Severe acute respiratory syndrome coronavirus 2	Homo sapiens	ILLUMINA	2020-04-25	United States	North America	14	7032.38	7883	0.995954	210289317
SRR15418497	PRJNA645906	AMPLICON	SAMN20713421	SRX11719946	SARS-CoV-2/human/USA/CA-CZB-1530/2020	Illumina NovaSeq 6000	PAIRED	PCR	VIRAL RNA	Severe acute respiratory syndrome coronavirus 2	Homo sapiens	ILLUMINA	2020-05-02	United States	North America	15	7040.8	7687	0.99679	210541073
SRR15418519	PRJNA645906	AMPLICON	SAMN20713419	SRX11719924	SARS-CoV-2/human/USA/CA-CZB-1529/2020	Illumina NovaSeq 6000	PAIRED	PCR	VIRAL RNA	Severe acute respiratory syndrome coronavirus 2	Homo sapiens	ILLUMINA	2020-05-02	United States	North America	39	4964.31	5965	0.946393	148447805
SRR15418548	PRJNA645906	AMPLICON	SAMN20713788	SRX11719895	SARS-CoV-2/human/USA/CA-CZB-1691/2020	NextSeq 500	PAIRED	PCR	VIRAL RNA	Severe acute respiratory syndrome coronavirus 2	Homo sapiens	ILLUMINA	2020-04-02	United States	North America	11	6301.22	7559	0.969903	188425362
SRR15418551	PRJNA645906	AMPLICON	SAMN20713334	SRX11719892	SARS-CoV-2/human/USA/CA-CZB-1504/2020	Illumina NovaSeq 6000	PAIRED	PCR	VIRAL RNA	Severe acute respiratory syndrome coronavirus 2	Homo sapiens	ILLUMINA	2020-05-09	United States	North America	13	4820.43	5940	0.9072	144145250
SRR15418598	PRJNA645906	AMPLICON	SAMN20713659	SRX11720425	SARS-CoV-2/human/USA/CA-CZB-1658/2020	NextSeq 500	PAIRED	PCR	VIRAL RNA	Severe acute respiratory syndrome coronavirus 2	Homo sapiens	ILLUMINA	2020-04-22	United States	North America	13	6162.57	7384	0.995954	184279463
SRR15418606	PRJNA645906	AMPLICON	SAMN20713652	SRX11720417	SARS-CoV-2/human/USA/CA-CZB-1656/2020	NextSeq 500	PAIRED	PCR	VIRAL RNA	Severe acute respiratory syndrome coronavirus 2	Homo sapiens	ILLUMINA	2020-04-21	United States	North America	58	5704.73	7382	0.958967	170588394
SRR15418610	PRJNA645906	AMPLICON	SAMN20713648	SRX11720413	SARS-CoV-2/human/USA/CA-CZB-1652/2020	NextSeq 500	PAIRED	PCR	VIRAL RNA	Severe acute respiratory syndrome coronavirus 2	Homo sapiens	ILLUMINA	2020-04-18	United States	North America	13	5553.59	7169	0.961944	166069053
SRR15418613	PRJNA645906	AMPLICON	SAMN20713645	SRX11720410	SARS-CoV-2/human/USA/CA-CZB-1649/2020	NextSeq 500	PAIRED	PCR	VIRAL RNA	Severe acute respiratory syndrome coronavirus 2	Homo sapiens	ILLUMINA	2020-04-17	United States	North America	40	5379.7	6818	0.984717	160869312
SRR15418614	PRJNA645906	AMPLICON	SAMN20713644	SRX11720409	SARS-CoV-2/human/USA/CA-CZB-1648/2020	NextSeq 500	PAIRED	PCR	VIRAL RNA	Severe acute respiratory syndrome coronavirus 2	Homo sapiens	ILLUMINA	2020-04-18	United States	North America	14	5846.01	7582	0.956861	174813249
SRR15418659	PRJNA645906	AMPLICON	SAMN20713398	SRX11720364	SARS-CoV-2/human/USA/CA-CZB-1523/2020	Illumina NovaSeq 6000	PAIRED	PCR	VIRAL RNA	Severe acute respiratory syndrome coronavirus 2	Homo sapiens	ILLUMINA	2020-05-07	United States	North America	14	7405.86	7889	0.995954	221457524
SRR15418684	PRJNA645906	AMPLICON	SAMN20713336	SRX11720339	SARS-CoV-2/human/USA/CA-CZB-1505/2020	Illumina NovaSeq 6000	PAIRED	PCR	VIRAL RNA	Severe acute respiratory syndrome coronavirus 2	Homo sapiens	ILLUMINA	2020-03-30	United States	North America	12	5458.38	7183	0.944554	163221923
SRR15418699	PRJNA645906	AMPLICON	SAMN20713619	SRX11720324	SARS-CoV-2/human/USA/CA-CZB-1629/2020	Illumina NovaSeq 6000	PAIRED	PCR	VIRAL RNA	Severe acute respiratory syndrome coronavirus 2	Homo sapiens	ILLUMINA	2020-05-09	United States	North America	15	6379.41	7831	0.980738	190763618
SRR15418705	PRJNA645906	AMPLICON	SAMN20713613	SRX11720318	SARS-CoV-2/human/USA/CA-CZB-1625/2020	Illumina NovaSeq 6000	PAIRED	PCR	VIRAL RNA	Severe acute respiratory syndrome coronavirus 2	Homo sapiens	ILLUMINA	2020-05-07	United States	North America	17	5618.81	7575	0.93004	168019158
SRR15418707	PRJNA645906	AMPLICON	SAMN20713612	SRX11720316	SARS-CoV-2/human/USA/CA-CZB-1624/2020	Illumina NovaSeq 6000	PAIRED	PCR	VIRAL RNA	Severe acute respiratory syndrome coronavirus 2	Homo sapiens	ILLUMINA	2020-05-07	United States	North America	11	6837.91	7875	0.995954	204474105
SRR15418715	PRJNA645906	AMPLICON	SAMN20713604	SRX11720308	SARS-CoV-2/human/USA/CA-CZB-1620/2020	Illumina NovaSeq 6000	PAIRED	PCR	VIRAL RNA	Severe acute respiratory syndrome coronavirus 2	Homo sapiens	ILLUMINA	2020-04-21	United States	North America	15	5730.81	7493	0.97746	171368446
SRR15418716	PRJNA645906	AMPLICON	SAMN20713603	SRX11720307	SARS-CoV-2/human/USA/CA-CZB-1619/2020	Illumina NovaSeq 6000	PAIRED	PCR	VIRAL RNA	Severe acute respiratory syndrome coronavirus 2	Homo sapiens	ILLUMINA	2020-04-20	United States	North America	12	7391.88	7922	0.993412	221039292
SRR15418720	PRJNA645906	AMPLICON	SAMN20713600	SRX11720303	SARS-CoV-2/human/USA/CA-CZB-1616/2020	Illumina NovaSeq 6000	PAIRED	PCR	VIRAL RNA	Severe acute respiratory syndrome coronavirus 2	Homo sapiens	ILLUMINA	2020-04-16	United States	North America	11	6821.06	7900	0.997392	203970090
SRR15418723	PRJNA645906	AMPLICON	SAMN20713597	SRX11720300	SARS-CoV-2/human/USA/CA-CZB-1613/2020	Illumina NovaSeq 6000	PAIRED	PCR	VIRAL RNA	Severe acute respiratory syndrome coronavirus 2	Homo sapiens	ILLUMINA	2020-04-11	United States	North America	11	7495.93	7937	0.997492	224150695
SRR15418728	PRJNA645906	AMPLICON	SAMN20713359	SRX11720295	SARS-CoV-2/human/USA/CA-CZB-1512/2020	Illumina NovaSeq 6000	PAIRED	PCR	VIRAL RNA	Severe acute respiratory syndrome coronavirus 2	Homo sapiens	ILLUMINA	2020-04-06	United States	North America	42	5684.08	7163	0.989165	169971083
SRR15418766	PRJNA645906	AMPLICON	SAMN20713583	SRX11720257	SARS-CoV-2/human/USA/CA-CZB-1601/2020	Illumina NovaSeq 6000	PAIRED	PCR	VIRAL RNA	Severe acute respiratory syndrome coronavirus 2	Homo sapiens	ILLUMINA	2020-04-02	United States	North America	10	6540.16	7732	0.997592	195570507
SRR15418767	PRJNA645906	AMPLICON	SAMN20713358	SRX11720256	SARS-CoV-2/human/USA/CA-CZB-1511/2020	Illumina NovaSeq 6000	PAIRED	PCR	VIRAL RNA	Severe acute respiratory syndrome coronavirus 2	Homo sapiens	ILLUMINA	2020-04-01	United States	North America	16	7597.23	7941	0.997325	227180094
SRR15418784	PRJNA645906	AMPLICON	SAMN20713567	SRX11720239	SARS-CoV-2/human/USA/CA-CZB-1593/2020	Illumina NovaSeq 6000	PAIRED	PCR	VIRAL RNA	Severe acute respiratory syndrome coronavirus 2	Homo sapiens	ILLUMINA	2020-03-28	United States	North America	13	5902.36	7676	0.95365	176498125
SRR15418798	PRJNA645906	AMPLICON	SAMN20713393	SRX11720225	SARS-CoV-2/human/USA/CA-CZB-1522/2020	Illumina NovaSeq 6000	PAIRED	PCR	VIRAL RNA	Severe acute respiratory syndrome coronavirus 2	Homo sapiens	ILLUMINA	2020-05-08	United States	North America	13	6974.7	7901	0.994716	208564563
SRR15418864	PRJNA645906	AMPLICON	SAMN20713545	SRX11720159	SARS-CoV-2/human/USA/CA-CZB-1587/2020	Illumina NovaSeq 6000	PAIRED	PCR	VIRAL RNA	Severe acute respiratory syndrome coronavirus 2	Homo sapiens	ILLUMINA	2020-03-24	United States	North America	12	6336.94	7708	0.986757	189493481
SRR15418867	PRJNA645906	AMPLICON	SAMN20713354	SRX11720156	SARS-CoV-2/human/USA/CA-CZB-1510/2020	Illumina NovaSeq 6000	PAIRED	PCR	VIRAL RNA	Severe acute respiratory syndrome coronavirus 2	Homo sapiens	ILLUMINA	2020-03-31	United States	North America	13	4280.48	4601	0.924857	127999053
SRR15418870	PRJNA645906	AMPLICON	SAMN20713540	SRX11720153	SARS-CoV-2/human/USA/CA-CZB-1585/2020	Illumina NovaSeq 6000	PAIRED	PCR	VIRAL RNA	Severe acute respiratory syndrome coronavirus 2	Homo sapiens	ILLUMINA	2020-03-22	United States	North America	11	5396.57	6440	0.994248	161373556
SRR15419906	PRJNA645906	AMPLICON	SAMN20716969	SRX11721524	SARS-CoV-2/human/USA/CA-CZB-9865/2020	NextSeq 500	PAIRED	PCR	VIRAL RNA	Severe acute respiratory syndrome coronavirus 2	Homo sapiens	ILLUMINA	2020-06-07	United States	North America	84	3171.32	2353	0.944587	94831879
SRR15419918	PRJNA645906	AMPLICON	SAMN20716958	SRX11721512	SARS-CoV-2/human/USA/CA-CZB-9851/2020	NextSeq 500	PAIRED	PCR	VIRAL RNA	Severe acute respiratory syndrome coronavirus 2	Homo sapiens	ILLUMINA	2020-06-19	United States	North America	65	1858.76	1180	0.919205	55582638
SRR15419923	PRJNA645906	AMPLICON	SAMN20716954	SRX11721507	SARS-CoV-2/human/USA/CA-CZB-9847/2020	NextSeq 500	PAIRED	PCR	VIRAL RNA	Severe acute respiratory syndrome coronavirus 2	Homo sapiens	ILLUMINA	2020-06-17	United States	North America	16	6166.51	7193	0.995954	184397101
SRR15419926	PRJNA645906	AMPLICON	SAMN20716951	SRX11721504	SARS-CoV-2/human/USA/CA-CZB-9844/2020	NextSeq 500	PAIRED	PCR	VIRAL RNA	Severe acute respiratory syndrome coronavirus 2	Homo sapiens	ILLUMINA	2020-05-21	United States	North America	25	4065.45	3522	0.968364	121569025
SRR15419946	PRJNA645906	AMPLICON	SAMN20716934	SRX11721484	SARS-CoV-2/human/USA/CA-CZB-9823/2020	NextSeq 500	PAIRED	PCR	VIRAL RNA	Severe acute respiratory syndrome coronavirus 2	Homo sapiens	ILLUMINA	2020-06-13	United States	North America	13	6710.68	7687	0.995954	200669361
SRR15420175	PRJNA645906	AMPLICON	SAMN20717056	SRX11721648	SARS-CoV-2/human/USA/CA-CZB-9994/2020	NextSeq 500	PAIRED	PCR	VIRAL RNA	Severe acute respiratory syndrome coronavirus 2	Homo sapiens	ILLUMINA	2020-06-30	United States	North America	19	6913.63	7664	0.995954	206738380
SRR15420176	PRJNA645906	AMPLICON	SAMN20717055	SRX11721647	SARS-CoV-2/human/USA/CA-CZB-9993/2020	NextSeq 500	PAIRED	PCR	VIRAL RNA	Severe acute respiratory syndrome coronavirus 2	Homo sapiens	ILLUMINA	2020-06-30	United States	North America	16	4263.49	3985	0.995954	127491210
SRR15420177	PRJNA645906	AMPLICON	SAMN20717054	SRX11721646	SARS-CoV-2/human/USA/CA-CZB-9992/2020	NextSeq 500	PAIRED	PCR	VIRAL RNA	Severe acute respiratory syndrome coronavirus 2	Homo sapiens	ILLUMINA	2020-06-30	United States	North America	14	5886.66	6624	0.995084	176028683
SRR15420183	PRJNA645906	AMPLICON	SAMN20717048	SRX11721640	SARS-CoV-2/human/USA/CA-CZB-9982/2020	NextSeq 500	PAIRED	PCR	VIRAL RNA	Severe acute respiratory syndrome coronavirus 2	Homo sapiens	ILLUMINA	2020-05-13	United States	North America	42	4241.04	3837	0.979233	126819951
SRR15420184	PRJNA645906	AMPLICON	SAMN20717047	SRX11721639	SARS-CoV-2/human/USA/CA-CZB-9981/2020	NextSeq 500	PAIRED	PCR	VIRAL RNA	Severe acute respiratory syndrome coronavirus 2	Homo sapiens	ILLUMINA	2020-06-10	United States	North America	20	6933.59	7793	0.995954	207335169
SRR15420187	PRJNA645906	AMPLICON	SAMN20717046	SRX11721636	SARS-CoV-2/human/USA/CA-CZB-9979/2020	NextSeq 500	PAIRED	PCR	VIRAL RNA	Severe acute respiratory syndrome coronavirus 2	Homo sapiens	ILLUMINA	2020-06-10	United States	North America	18	6348.01	7170	0.995218	189824581
SRR15420190	PRJNA645906	AMPLICON	SAMN20717043	SRX11721633	SARS-CoV-2/human/USA/CA-CZB-9975/2020	NextSeq 500	PAIRED	PCR	VIRAL RNA	Severe acute respiratory syndrome coronavirus 2	Homo sapiens	ILLUMINA	2020-06-10	United States	North America	16	6777.01	7621	0.995954	202653067
SRR15420193	PRJNA645906	AMPLICON	SAMN20717040	SRX11721630	SARS-CoV-2/human/USA/CA-CZB-9971/2020	NextSeq 500	PAIRED	PCR	VIRAL RNA	Severe acute respiratory syndrome coronavirus 2	Homo sapiens	ILLUMINA	2020-06-17	United States	North America	18	6991.68	7784	0.995954	209072071
SRR15420195	PRJNA645906	AMPLICON	SAMN20717038	SRX11721628	SARS-CoV-2/human/USA/CA-CZB-9969/2020	NextSeq 500	PAIRED	PCR	VIRAL RNA	Severe acute respiratory syndrome coronavirus 2	Homo sapiens	ILLUMINA	2020-06-17	United States	North America	19	6207.92	6854	0.995954	185635397
SRR15420196	PRJNA645906	AMPLICON	SAMN20717037	SRX11721627	SARS-CoV-2/human/USA/CA-CZB-9967/2020	NextSeq 500	PAIRED	PCR	VIRAL RNA	Severe acute respiratory syndrome coronavirus 2	Homo sapiens	ILLUMINA	2020-06-10	United States	North America	19	6255.75	7118	0.995686	187065578
SRR15420198	PRJNA645906	AMPLICON	SAMN20717036	SRX11721625	SARS-CoV-2/human/USA/CA-CZB-9964/2020	NextSeq 500	PAIRED	PCR	VIRAL RNA	Severe acute respiratory syndrome coronavirus 2	Homo sapiens	ILLUMINA	2020-05-13	United States	North America	15	5461.92	5965	0.994582	163327668
SRR15420201	PRJNA645906	AMPLICON	SAMN20717033	SRX11721622	SARS-CoV-2/human/USA/CA-CZB-9961/2020	NextSeq 500	PAIRED	PCR	VIRAL RNA	Severe acute respiratory syndrome coronavirus 2	Homo sapiens	ILLUMINA	2020-06-17	United States	North America	15	6368.19	7197	0.991673	190428034
SRR15420203	PRJNA645906	AMPLICON	SAMN20717031	SRX11721620	SARS-CoV-2/human/USA/CA-CZB-9958/2020	NextSeq 500	PAIRED	PCR	VIRAL RNA	Severe acute respiratory syndrome coronavirus 2	Homo sapiens	ILLUMINA	2020-05-12	United States	North America	25	3277.28	2178	0.934956	98000426
SRR15420204	PRJNA645906	AMPLICON	SAMN20717030	SRX11721619	SARS-CoV-2/human/USA/CA-CZB-9957/2020	NextSeq 500	PAIRED	PCR	VIRAL RNA	Severe acute respiratory syndrome coronavirus 2	Homo sapiens	ILLUMINA	2020-06-17	United States	North America	20	6140.46	7225	0.995954	183618057
SRR15420206	PRJNA645906	AMPLICON	SAMN20717028	SRX11721617	SARS-CoV-2/human/USA/CA-CZB-9954/2020	NextSeq 500	PAIRED	PCR	VIRAL RNA	Severe acute respiratory syndrome coronavirus 2	Homo sapiens	ILLUMINA	2020-05-14	United States	North America	10	5363.62	5703	0.994683	160388355
SRR15420210	PRJNA645906	AMPLICON	SAMN20717025	SRX11721613	SARS-CoV-2/human/USA/CA-CZB-9947/2020	NextSeq 500	PAIRED	PCR	VIRAL RNA	Severe acute respiratory syndrome coronavirus 2	Homo sapiens	ILLUMINA	2020-06-16	United States	North America	17	7111.92	7798	0.995954	212667761
SRR15420211	PRJNA645906	AMPLICON	SAMN20717024	SRX11721612	SARS-CoV-2/human/USA/CA-CZB-9946/2020	NextSeq 500	PAIRED	PCR	VIRAL RNA	Severe acute respiratory syndrome coronavirus 2	Homo sapiens	ILLUMINA	2020-06-17	United States	North America	16	6272.85	7044	0.995853	187577164
SRR15420212	PRJNA645906	AMPLICON	SAMN20717023	SRX11721611	SARS-CoV-2/human/USA/CA-CZB-9945/2020	NextSeq 500	PAIRED	PCR	VIRAL RNA	Severe acute respiratory syndrome coronavirus 2	Homo sapiens	ILLUMINA	2020-04-22	United States	North America	12	6161.17	6878	0.995954	184237478
SRR15420216	PRJNA645906	AMPLICON	SAMN20717019	SRX11721607	SARS-CoV-2/human/USA/CA-CZB-9933/2020	NextSeq 500	PAIRED	PCR	VIRAL RNA	Severe acute respiratory syndrome coronavirus 2	Homo sapiens	ILLUMINA	2020-05-30	United States	North America	15	6368.47	7363	0.995954	190436353
SRR15420218	PRJNA645906	AMPLICON	SAMN20717017	SRX11721605	SARS-CoV-2/human/USA/CA-CZB-9930/2020	NextSeq 500	PAIRED	PCR	VIRAL RNA	Severe acute respiratory syndrome coronavirus 2	Homo sapiens	ILLUMINA	2020-05-31	United States	North America	42	2119.35	1087	0.930375	63374825
SRR15420222	PRJNA645906	AMPLICON	SAMN20717014	SRX11721601	SARS-CoV-2/human/USA/CA-CZB-9926/2020	NextSeq 500	PAIRED	PCR	VIRAL RNA	Severe acute respiratory syndrome coronavirus 2	Homo sapiens	ILLUMINA	2020-06-16	United States	North America	12	6929.26	7679	0.995954	207205586
SRR15420224	PRJNA645906	AMPLICON	SAMN20717012	SRX11721599	SARS-CoV-2/human/USA/CA-CZB-9919/2020	NextSeq 500	PAIRED	PCR	VIRAL RNA	Severe acute respiratory syndrome coronavirus 2	Homo sapiens	ILLUMINA	2020-05-22	United States	North America	11	7063.55	7801	0.995954	211221188
SRR15420229	PRJNA645906	AMPLICON	SAMN20717007	SRX11721594	SARS-CoV-2/human/USA/CA-CZB-9910/2020	NextSeq 500	PAIRED	PCR	VIRAL RNA	Severe acute respiratory syndrome coronavirus 2	Homo sapiens	ILLUMINA	2020-06-09	United States	North America	14	6598.04	7507	0.996255	197301278
SRR15420240	PRJNA645906	AMPLICON	SAMN20716997	SRX11721583	SARS-CoV-2/human/USA/CA-CZB-9896/2020	NextSeq 500	PAIRED	PCR	VIRAL RNA	Severe acute respiratory syndrome coronavirus 2	Homo sapiens	ILLUMINA	2020-05-22	United States	North America	20	6175.82	7034	0.995954	184675690
SRR15420260	PRJNA645906	AMPLICON	SAMN20716979	SRX11721563	SARS-CoV-2/human/USA/CA-CZB-9876/2020	NextSeq 500	PAIRED	PCR	VIRAL RNA	Severe acute respiratory syndrome coronavirus 2	Homo sapiens	ILLUMINA	2020-05-22	United States	North America	13	7163.42	7865	0.995954	214207639
SRR15420262	PRJNA645906	AMPLICON	SAMN20716977	SRX11721561	SARS-CoV-2/human/USA/CA-CZB-9874/2020	NextSeq 500	PAIRED	PCR	VIRAL RNA	Severe acute respiratory syndrome coronavirus 2	Homo sapiens	ILLUMINA	2020-05-22	United States	North America	13	5938.02	6356	0.995954	177564634
SRR15420336	PRJNA737658	WGS	SAMN20708628	SRX11721934	M20160158	Illumina MiSeq	PAIRED	RT-PCR	VIRAL RNA	Severe acute respiratory syndrome coronavirus 2	Homo sapiens	ILLUMINA	2020-12-16	United States	North America	27	1973.78	1867	0.995954	59021919
SRR15420337	PRJNA737658	WGS	SAMN20708627	SRX11721933	M20158649	Illumina MiSeq	PAIRED	RT-PCR	VIRAL RNA	Severe acute respiratory syndrome coronavirus 2	Homo sapiens	ILLUMINA	2020-12-15	United States	North America	32	2456.61	2313	0.995954	73460142
SRR15420343	PRJNA737658	WGS	SAMN20708622	SRX11721927	M20158232	Illumina MiSeq	PAIRED	RT-PCR	VIRAL RNA	Severe acute respiratory syndrome coronavirus 2	Homo sapiens	ILLUMINA	2020-12-14	United States	North America	25	2421.9	2278	0.995954	72422127
SRR15420344	PRJNA737658	WGS	SAMN20708621	SRX11721926	M20158262	Illumina MiSeq	PAIRED	RT-PCR	VIRAL RNA	Severe acute respiratory syndrome coronavirus 2	Homo sapiens	ILLUMINA	2020-12-14	United States	North America	21	2470.14	2324	0.995954	73864587
SRR15420345	PRJNA737658	WGS	SAMN20708620	SRX11721925	M20158148	Illumina MiSeq	PAIRED	RT-PCR	VIRAL RNA	Severe acute respiratory syndrome coronavirus 2	Homo sapiens	ILLUMINA	2020-12-14	United States	North America	21	2272.6	2159	0.995954	67957474
SRR15420350	PRJNA737658	WGS	SAMN20708616	SRX11721920	M20157241	Illumina MiSeq	PAIRED	RT-PCR	VIRAL RNA	Severe acute respiratory syndrome coronavirus 2	Homo sapiens	ILLUMINA	2020-12-11	United States	North America	20	2120.2	2030	0.995954	63400273
SRR15420355	PRJNA737658	WGS	SAMN20708611	SRX11721915	M20156596	Illumina MiSeq	PAIRED	RT-PCR	VIRAL RNA	Severe acute respiratory syndrome coronavirus 2	Homo sapiens	ILLUMINA	2020-12-10	United States	North America	23	2508.07	2398	0.995954	74998822
SRR15420358	PRJNA737658	WGS	SAMN20708608	SRX11721912	M20156840	Illumina MiSeq	PAIRED	RT-PCR	VIRAL RNA	Severe acute respiratory syndrome coronavirus 2	Homo sapiens	ILLUMINA	2020-12-10	United States	North America	24	2149.98	2039	0.99592	64290839
SRR15420360	PRJNA737658	WGS	SAMN20708598	SRX11721910	M20156664	Illumina MiSeq	PAIRED	RT-PCR	VIRAL RNA	Severe acute respiratory syndrome coronavirus 2	Homo sapiens	ILLUMINA	2020-12-09	United States	North America	22	2338.21	2149	0.967528	69919555
SRR15420364	PRJNA737658	WGS	SAMN20708672	SRX11721906	M21070167	Illumina MiSeq	PAIRED	RT-PCR	VIRAL RNA	Severe acute respiratory syndrome coronavirus 2	Homo sapiens	ILLUMINA	2021-07-15	United States	North America	46	2751.68	2628	0.985888	82283545
SRR15420366	PRJNA737658	WGS	SAMN20708670	SRX11721904	M21068576	Illumina MiSeq	PAIRED	RT-PCR	VIRAL RNA	Severe acute respiratory syndrome coronavirus 2	Homo sapiens	ILLUMINA	2021-07-11	United States	North America	39	2627.9	2444	0.995753	78581964
SRR15420370	PRJNA737658	WGS	SAMN20708604	SRX11721900	M20156621	Illumina MiSeq	PAIRED	RT-PCR	VIRAL RNA	Severe acute respiratory syndrome coronavirus 2	Homo sapiens	ILLUMINA	2020-12-10	United States	North America	28	2247.54	2073	0.995954	67208310
SRR15420371	PRJNA737658	WGS	SAMN20708666	SRX11721899	M21071328	Illumina MiSeq	PAIRED	RT-PCR	VIRAL RNA	Severe acute respiratory syndrome coronavirus 2	Homo sapiens	ILLUMINA	2021-07-23	United States	North America	42	1912.15	1776	0.995519	57179047
SRR15420377	PRJNA737658	WGS	SAMN20708660	SRX11721893	M21071032	Illumina MiSeq	PAIRED	RT-PCR	VIRAL RNA	Severe acute respiratory syndrome coronavirus 2	Homo sapiens	ILLUMINA	2021-07-15	United States	North America	39	1934.51	1842	0.995452	57847599
SRR15420382	PRJNA737658	WGS	SAMN20708656	SRX11721888	M20164814	Illumina MiSeq	PAIRED	RT-PCR	VIRAL RNA	Severe acute respiratory syndrome coronavirus 2	Homo sapiens	ILLUMINA	2020-12-30	United States	North America	26	2295.28	2185	0.991539	68635680
SRR15420384	PRJNA737658	WGS	SAMN20708654	SRX11721886	M20164807	Illumina MiSeq	PAIRED	RT-PCR	VIRAL RNA	Severe acute respiratory syndrome coronavirus 2	Homo sapiens	ILLUMINA	2020-12-30	United States	North America	26	2512.72	2357	0.982209	75137735
SRR15420389	PRJNA737658	WGS	SAMN20708649	SRX11721881	M20164410	Illumina MiSeq	PAIRED	RT-PCR	VIRAL RNA	Severe acute respiratory syndrome coronavirus 2	Homo sapiens	ILLUMINA	2020-12-30	United States	North America	28	2660.05	2554	0.995686	79543399
SRR15420390	PRJNA737658	WGS	SAMN20708648	SRX11721880	M20164680	Illumina MiSeq	PAIRED	RT-PCR	VIRAL RNA	Severe acute respiratory syndrome coronavirus 2	Homo sapiens	ILLUMINA	2020-12-30	United States	North America	30	2401.59	2210	0.968732	71814688
SRR15420391	PRJNA737658	WGS	SAMN20708647	SRX11721879	M20164677	Illumina MiSeq	PAIRED	RT-PCR	VIRAL RNA	Severe acute respiratory syndrome coronavirus 2	Homo sapiens	ILLUMINA	2020-12-30	United States	North America	26	2654.13	2562	0.995786	79366383
SRR15420393	PRJNA737658	WGS	SAMN20708646	SRX11721877	M20164836	Illumina MiSeq	PAIRED	RT-PCR	VIRAL RNA	Severe acute respiratory syndrome coronavirus 2	Homo sapiens	ILLUMINA	2020-12-30	United States	North America	24	2357.32	2224	0.99582	70490865
SRR15420403	PRJNA737658	WGS	SAMN20708601	SRX11721867	M20156916	Illumina MiSeq	PAIRED	RT-PCR	VIRAL RNA	Severe acute respiratory syndrome coronavirus 2	Homo sapiens	ILLUMINA	2020-12-10	United States	North America	28	2078.35	1982	0.995954	62149038
SRR15424348	PRJNA666543	AMPLICON	SAMN20741030	SRX11725892	SARS-CoV-2/human/USA/NC-SLPH-0289/2021	Illumina MiSeq	PAIRED	cDNA	VIRAL RNA	Severe acute respiratory syndrome coronavirus 2	Homo sapiens	ILLUMINA	2021-07-14	United States	North America	46	4835.49	5186	0.972779	144595718
SRR15424349	PRJNA666543	AMPLICON	SAMN20741029	SRX11725891	SARS-CoV-2/human/USA/NC-SLPH-0288/2021	Illumina MiSeq	PAIRED	cDNA	VIRAL RNA	Severe acute respiratory syndrome coronavirus 2	Homo sapiens	ILLUMINA	2021-07-14	United States	North America	39	4700.44	4878	0.992442	140557228
SRR15424350	PRJNA666543	AMPLICON	SAMN20741028	SRX11725890	SARS-CoV-2/human/USA/NC-SLPH-0287/2021	Illumina MiSeq	PAIRED	cDNA	VIRAL RNA	Severe acute respiratory syndrome coronavirus 2	Homo sapiens	ILLUMINA	2021-07-14	United States	North America	46	5004.75	5336	0.984283	149656910
SRR15424353	PRJNA666543	AMPLICON	SAMN20741025	SRX11725887	SARS-CoV-2/human/USA/NC-SLPH-0284/2021	Illumina MiSeq	PAIRED	cDNA	VIRAL RNA	Severe acute respiratory syndrome coronavirus 2	Homo sapiens	ILLUMINA	2021-07-21	United States	North America	50	4360.66	4496	0.969635	130396747
SRR15424356	PRJNA666543	AMPLICON	SAMN20741045	SRX11725884	SARS-CoV-2/human/USA/NC-SLPH-0304/2021	Illumina MiSeq	PAIRED	cDNA	VIRAL RNA	Severe acute respiratory syndrome coronavirus 2	Homo sapiens	ILLUMINA	2021-07-21	United States	North America	51	4197.47	4417	0.976591	125516927
SRR15424365	PRJNA666543	AMPLICON	SAMN20741037	SRX11725875	SARS-CoV-2/human/USA/NC-SLPH-0296/2021	Illumina MiSeq	PAIRED	cDNA	VIRAL RNA	Severe acute respiratory syndrome coronavirus 2	Homo sapiens	ILLUMINA	2021-07-17	United States	North America	42	4591.79	4741	0.98154	137308391
SRR15424371	PRJNA666543	AMPLICON	SAMN20741031	SRX11725869	SARS-CoV-2/human/USA/NC-SLPH-0290/2021	Illumina MiSeq	PAIRED	cDNA	VIRAL RNA	Severe acute respiratory syndrome coronavirus 2	Homo sapiens	ILLUMINA	2021-07-14	United States	North America	46	4875.37	5182	0.974819	145788244
SRR15424372	PRJNA666543	AMPLICON	SAMN20741022	SRX11725868	SARS-CoV-2/human/USA/NC-SLPH-0281/2021	Illumina MiSeq	PAIRED	cDNA	VIRAL RNA	Severe acute respiratory syndrome coronavirus 2	Homo sapiens	ILLUMINA	2021-07-20	United States	North America	44	3824.4	3873	0.950139	114361006
SRR15425831	PRJNA686074	AMPLICON	SAMN20416112	SRX11727467	L00300539	Illumina NovaSeq 6000	PAIRED	PCR	VIRAL RNA	Severe acute respiratory syndrome coronavirus 2	Homo sapiens	ILLUMINA	2020-10-15	Canada	North America	31	6574.85	7080	0.988496	196607774
SRR15425837	PRJNA686074	AMPLICON	SAMN20416107	SRX11727461	HVE-Q2150246R2	Illumina NovaSeq 6000	PAIRED	PCR	VIRAL RNA	Severe acute respiratory syndrome coronavirus 2	Homo sapiens	ILLUMINA	2020-10-15	Canada	North America	36	5042.4	6460	0.960606	150783025
SRR15425838	PRJNA686074	AMPLICON	SAMN20416106	SRX11727460	HCLM-T81534369Q	Illumina NovaSeq 6000	PAIRED	PCR	VIRAL RNA	Severe acute respiratory syndrome coronavirus 2	Homo sapiens	ILLUMINA	2020-10-15	Canada	North America	31	5944.66	7221	0.987593	177763300
SRR15425840	PRJNA686074	AMPLICON	SAMN20416104	SRX11727458	HCLM-7051414963	Illumina NovaSeq 6000	PAIRED	PCR	VIRAL RNA	Severe acute respiratory syndrome coronavirus 2	Homo sapiens	ILLUMINA	2020-10-15	Canada	North America	28	6077.66	7354	0.977828	181740160
SRR15425841	PRJNA686074	AMPLICON	SAMN20416103	SRX11727457	HCLM-7051414958	Illumina NovaSeq 6000	PAIRED	PCR	VIRAL RNA	Severe acute respiratory syndrome coronavirus 2	Homo sapiens	ILLUMINA	2020-10-15	Canada	North America	30	6899.99	7539	0.988463	206330379
SRR15425842	PRJNA686074	AMPLICON	SAMN20416102	SRX11727456	HCLM-7051414742	Illumina NovaSeq 6000	PAIRED	PCR	VIRAL RNA	Severe acute respiratory syndrome coronavirus 2	Homo sapiens	ILLUMINA	2020-10-15	Canada	North America	33	4019.49	3910	0.977628	120194678
SRR15425843	PRJNA686074	AMPLICON	SAMN20416101	SRX11727455	CHIC-R4153091	Illumina NovaSeq 6000	PAIRED	PCR	VIRAL RNA	Severe acute respiratory syndrome coronavirus 2	Homo sapiens	ILLUMINA	2020-10-15	Canada	North America	25	7021.44	7655	0.997191	209962134
SRR15425844	PRJNA686074	AMPLICON	SAMN20416100	SRX11727454	CHIC-R4152400	Illumina NovaSeq 6000	PAIRED	PCR	VIRAL RNA	Severe acute respiratory syndrome coronavirus 2	Homo sapiens	ILLUMINA	2020-10-15	Canada	North America	24	5999.06	6773	0.992877	179389743
SRR15425847	PRJNA686074	AMPLICON	SAMN20416087	SRX11727451	L00300062	Illumina NovaSeq 6000	PAIRED	PCR	VIRAL RNA	Severe acute respiratory syndrome coronavirus 2	Homo sapiens	ILLUMINA	2020-10-14	Canada	North America	34	5638.15	6863	0.987894	168597537
SRR15425849	PRJNA686074	AMPLICON	SAMN20416085	SRX11727449	L00299979	Illumina NovaSeq 6000	PAIRED	PCR	VIRAL RNA	Severe acute respiratory syndrome coronavirus 2	Homo sapiens	ILLUMINA	2020-10-14	Canada	North America	31	5063.95	5234	0.979233	151427228
SRR15425855	PRJNA686074	AMPLICON	SAMN20416673	SRX11727443	HDL-S7181884IA	Illumina NovaSeq 6000	PAIRED	PCR	VIRAL RNA	Severe acute respiratory syndrome coronavirus 2	Homo sapiens	ILLUMINA	2020-11-18	Canada	North America	33	5380.55	6709	0.977226	160894707
SRR15425856	PRJNA686074	AMPLICON	SAMN20416666	SRX11727442	HDL-S7174224IA	Illumina NovaSeq 6000	PAIRED	PCR	VIRAL RNA	Severe acute respiratory syndrome coronavirus 2	Homo sapiens	ILLUMINA	2020-11-17	Canada	North America	37	4154.38	4438	0.956827	124228407
SRR15425857	PRJNA686074	AMPLICON	SAMN20416665	SRX11727441	HDL-S7173953IA	Illumina NovaSeq 6000	PAIRED	PCR	VIRAL RNA	Severe acute respiratory syndrome coronavirus 2	Homo sapiens	ILLUMINA	2020-11-17	Canada	North America	22	5873.87	6956	0.986088	175646293
SRR15425858	PRJNA686074	AMPLICON	SAMN20416664	SRX11727440	HDL-S7173643IA	Illumina NovaSeq 6000	PAIRED	PCR	VIRAL RNA	Severe acute respiratory syndrome coronavirus 2	Homo sapiens	ILLUMINA	2020-11-17	Canada	North America	29	5020.28	6149	0.966926	150121501
SRR15425860	PRJNA686074	AMPLICON	SAMN20416662	SRX11727438	HDL-S7173448IA	Illumina NovaSeq 6000	PAIRED	PCR	VIRAL RNA	Severe acute respiratory syndrome coronavirus 2	Homo sapiens	ILLUMINA	2020-11-17	Canada	North America	27	6571.37	7466	0.993981	196503536
SRR15425861	PRJNA686074	AMPLICON	SAMN20416661	SRX11727437	HDL-S7173297IA	Illumina NovaSeq 6000	PAIRED	PCR	VIRAL RNA	Severe acute respiratory syndrome coronavirus 2	Homo sapiens	ILLUMINA	2020-11-17	Canada	North America	22	4795.51	5780	0.947999	143400192
SRR15425862	PRJNA686074	AMPLICON	SAMN20416660	SRX11727436	HDL-S7172688IA	Illumina NovaSeq 6000	PAIRED	PCR	VIRAL RNA	Severe acute respiratory syndrome coronavirus 2	Homo sapiens	ILLUMINA	2020-11-17	Canada	North America	20	5328.65	6549	0.986523	159342527
SRR15425864	PRJNA686074	AMPLICON	SAMN20415879	SRX11727434	HSE-5524136830	Illumina NovaSeq 6000	PAIRED	PCR	VIRAL RNA	Severe acute respiratory syndrome coronavirus 2	Homo sapiens	ILLUMINA	2020-10-07	Canada	North America	26	6801.22	7413	0.995954	203376745
SRR15425865	PRJNA686074	AMPLICON	SAMN20416658	SRX11727433	HDL-S7172293IA	Illumina NovaSeq 6000	PAIRED	PCR	VIRAL RNA	Severe acute respiratory syndrome coronavirus 2	Homo sapiens	ILLUMINA	2020-11-17	Canada	North America	22	5925.93	6926	0.995954	177203094
SRR15425870	PRJNA686074	AMPLICON	SAMN20416653	SRX11727428	HDL-S7171133IA	Illumina NovaSeq 6000	PAIRED	PCR	VIRAL RNA	Severe acute respiratory syndrome coronavirus 2	Homo sapiens	ILLUMINA	2020-11-17	Canada	North America	40	5602.05	6908	0.995954	167518063
SRR15425874	PRJNA686074	AMPLICON	SAMN20416645	SRX11727424	HMR-A3150919	Illumina NovaSeq 6000	PAIRED	PCR	VIRAL RNA	Severe acute respiratory syndrome coronavirus 2	Homo sapiens	ILLUMINA	2020-11-15	Canada	North America	33	6068.09	7153	0.979835	181454184
SRR15425879	PRJNA686074	AMPLICON	SAMN20416079	SRX11727419	HCLM-T81416669Q	Illumina NovaSeq 6000	PAIRED	PCR	VIRAL RNA	Severe acute respiratory syndrome coronavirus 2	Homo sapiens	ILLUMINA	2020-10-14	Canada	North America	22	5959.73	7215	0.995954	178213878
SRR15425886	PRJNA686074	AMPLICON	SAMN20416059	SRX11727412	L00299363	Illumina NovaSeq 6000	PAIRED	PCR	VIRAL RNA	Severe acute respiratory syndrome coronavirus 2	Homo sapiens	ILLUMINA	2020-10-13	Canada	North America	32	5685.75	6652	0.987393	170020884
SRR15425890	PRJNA686074	AMPLICON	SAMN20416055	SRX11727408	L00299084	Illumina NovaSeq 6000	PAIRED	PCR	VIRAL RNA	Severe acute respiratory syndrome coronavirus 2	Homo sapiens	ILLUMINA	2020-10-13	Canada	North America	30	6960.92	7483	0.988764	208152279
SRR15425892	PRJNA686074	AMPLICON	SAMN20416054	SRX11727406	L00299083	Illumina NovaSeq 6000	PAIRED	PCR	VIRAL RNA	Severe acute respiratory syndrome coronavirus 2	Homo sapiens	ILLUMINA	2020-10-13	Canada	North America	18	5975.51	6363	0.995954	178685786
SRR15425893	PRJNA686074	AMPLICON	SAMN20416053	SRX11727405	L00299081	Illumina NovaSeq 6000	PAIRED	PCR	VIRAL RNA	Severe acute respiratory syndrome coronavirus 2	Homo sapiens	ILLUMINA	2020-10-13	Canada	North America	23	5943.4	6362	0.995954	177725354
SRR15425894	PRJNA686074	AMPLICON	SAMN20416052	SRX11727404	L00299046	Illumina NovaSeq 6000	PAIRED	PCR	VIRAL RNA	Severe acute respiratory syndrome coronavirus 2	Homo sapiens	ILLUMINA	2020-10-13	Canada	North America	29	6513.65	7011	0.988463	194777530
SRR15425898	PRJNA686074	AMPLICON	SAMN20416048	SRX11727400	HSJ-T8133839	Illumina NovaSeq 6000	PAIRED	PCR	VIRAL RNA	Severe acute respiratory syndrome coronavirus 2	Homo sapiens	ILLUMINA	2020-10-13	Canada	North America	32	4438.29	4574	0.978363	132718280
SRR15425901	PRJNA686074	AMPLICON	SAMN20416045	SRX11727397	HSJ-T8133430	Illumina NovaSeq 6000	PAIRED	PCR	VIRAL RNA	Severe acute respiratory syndrome coronavirus 2	Homo sapiens	ILLUMINA	2020-10-13	Canada	North America	38	4075.07	3898	0.965589	121856697
SRR15425906	PRJNA686074	AMPLICON	SAMN20416638	SRX11727392	HDL-S7150934IA	Illumina NovaSeq 6000	PAIRED	PCR	VIRAL RNA	Severe acute respiratory syndrome coronavirus 2	Homo sapiens	ILLUMINA	2020-11-15	Canada	North America	22	5351.4	6772	0.986088	160022924
SRR15425907	PRJNA686074	AMPLICON	SAMN20416637	SRX11727391	HDL-S7150878IA	Illumina NovaSeq 6000	PAIRED	PCR	VIRAL RNA	Severe acute respiratory syndrome coronavirus 2	Homo sapiens	ILLUMINA	2020-11-15	Canada	North America	26	6179.32	7296	0.995485	184780202
SRR15425908	PRJNA686074	AMPLICON	SAMN20416636	SRX11727390	HDL-S7150857IA	Illumina NovaSeq 6000	PAIRED	PCR	VIRAL RNA	Severe acute respiratory syndrome coronavirus 2	Homo sapiens	ILLUMINA	2020-11-15	Canada	North America	20	5744.93	6881	0.995954	171790635
SRR15425917	PRJNA686074	AMPLICON	SAMN20416628	SRX11727381	LAV-S7140926	Illumina NovaSeq 6000	PAIRED	PCR	VIRAL RNA	Severe acute respiratory syndrome coronavirus 2	Homo sapiens	ILLUMINA	2020-11-14	Canada	North America	34	5179.57	6611	0.976725	154884542
SRR15425920	PRJNA686074	AMPLICON	SAMN20416625	SRX11727378	HMR-A3142009	Illumina NovaSeq 6000	PAIRED	PCR	VIRAL RNA	Severe acute respiratory syndrome coronavirus 2	Homo sapiens	ILLUMINA	2020-11-14	Canada	North America	27	6613.52	7360	0.995954	197764073
SRR15425923	PRJNA686074	AMPLICON	SAMN20416623	SRX11727375	HMR-A3140629	Illumina NovaSeq 6000	PAIRED	PCR	VIRAL RNA	Severe acute respiratory syndrome coronavirus 2	Homo sapiens	ILLUMINA	2020-11-14	Canada	North America	28	5456.64	6959	0.966224	163169790
SRR15425924	PRJNA686074	AMPLICON	SAMN20416622	SRX11727374	LAV-S7134822	Illumina NovaSeq 6000	PAIRED	PCR	VIRAL RNA	Severe acute respiratory syndrome coronavirus 2	Homo sapiens	ILLUMINA	2020-11-13	Canada	North America	32	6326.27	7361	0.992007	189174324
SRR15425925	PRJNA686074	AMPLICON	SAMN20416621	SRX11727373	LAV-S7134791	Illumina NovaSeq 6000	PAIRED	PCR	VIRAL RNA	Severe acute respiratory syndrome coronavirus 2	Homo sapiens	ILLUMINA	2020-11-13	Canada	North America	30	6884.37	7586	0.98853	205863426
SRR15425927	PRJNA686074	AMPLICON	SAMN20416044	SRX11727371	HSJ-T8133114	Illumina NovaSeq 6000	PAIRED	PCR	VIRAL RNA	Severe acute respiratory syndrome coronavirus 2	Homo sapiens	ILLUMINA	2020-10-13	Canada	North America	21	6725.2	7324	0.995954	201103621
SRR15425929	PRJNA686074	AMPLICON	SAMN20416042	SRX11727369	HSJ-T8132893	Illumina NovaSeq 6000	PAIRED	PCR	VIRAL RNA	Severe acute respiratory syndrome coronavirus 2	Homo sapiens	ILLUMINA	2020-10-13	Canada	North America	21	6328.63	6930	0.995954	189244955
SRR15425934	PRJNA686074	AMPLICON	SAMN20416037	SRX11727364	HSCM-Q2133855GP	Illumina NovaSeq 6000	PAIRED	PCR	VIRAL RNA	Severe acute respiratory syndrome coronavirus 2	Homo sapiens	ILLUMINA	2020-10-13	Canada	North America	25	5805.16	6801	0.987025	173591832
SRR15425948	PRJNA686074	AMPLICON	SAMN20415819	SRX11727350	L00296106	Illumina NovaSeq 6000	PAIRED	PCR	VIRAL RNA	Severe acute respiratory syndrome coronavirus 2	Homo sapiens	ILLUMINA	2020-10-05	Canada	North America	26	5721.58	6222	0.995954	171092357
SRR15425956	PRJNA686074	AMPLICON	SAMN20415875	SRX11727342	HSE-5524136685	Illumina NovaSeq 6000	PAIRED	PCR	VIRAL RNA	Severe acute respiratory syndrome coronavirus 2	Homo sapiens	ILLUMINA	2020-10-07	Canada	North America	27	5916.47	6409	0.995653	176920063
SRR15425957	PRJNA686074	AMPLICON	SAMN20415801	SRX11727341	RIM-0632955197	Illumina NovaSeq 6000	PAIRED	PCR	VIRAL RNA	Severe acute respiratory syndrome coronavirus 2	Homo sapiens	ILLUMINA	2020-10-04	Canada	North America	27	6132.5	7142	0.988831	183380123
SRR15425961	PRJNA686074	AMPLICON	SAMN20416611	SRX11727337	LAV-S7134101	Illumina NovaSeq 6000	PAIRED	PCR	VIRAL RNA	Severe acute respiratory syndrome coronavirus 2	Homo sapiens	ILLUMINA	2020-11-13	Canada	North America	91	4809.7	6234	0.956727	143824556
SRR15425963	PRJNA686074	AMPLICON	SAMN20416609	SRX11727335	LAV-S7134086	Illumina NovaSeq 6000	PAIRED	PCR	VIRAL RNA	Severe acute respiratory syndrome coronavirus 2	Homo sapiens	ILLUMINA	2020-11-13	Canada	North America	37	4763.33	5759	0.961475	142437960
SRR15425964	PRJNA686074	AMPLICON	SAMN20416608	SRX11727334	LAV-S7134018	Illumina NovaSeq 6000	PAIRED	PCR	VIRAL RNA	Severe acute respiratory syndrome coronavirus 2	Homo sapiens	ILLUMINA	2020-11-13	Canada	North America	21	6531.09	7506	0.986088	195299082
SRR15425968	PRJNA686074	AMPLICON	SAMN20415873	SRX11727330	HSE-5524136658	Illumina NovaSeq 6000	PAIRED	PCR	VIRAL RNA	Severe acute respiratory syndrome coronavirus 2	Homo sapiens	ILLUMINA	2020-10-07	Canada	North America	32	6142.82	6847	0.988496	183688783
SRR15425970	PRJNA686074	AMPLICON	SAMN20416603	SRX11727328	LAV-S7133763	Illumina NovaSeq 6000	PAIRED	PCR	VIRAL RNA	Severe acute respiratory syndrome coronavirus 2	Homo sapiens	ILLUMINA	2020-11-13	Canada	North America	31	5893.92	7012	0.984617	176245750
SRR15425972	PRJNA686074	AMPLICON	SAMN20416601	SRX11727326	LAV-S7133602	Illumina NovaSeq 6000	PAIRED	PCR	VIRAL RNA	Severe acute respiratory syndrome coronavirus 2	Homo sapiens	ILLUMINA	2020-11-13	Canada	North America	31	5748.66	7177	0.978999	171902217
SRR15425976	PRJNA686074	AMPLICON	SAMN20416019	SRX11727322	CHUS-46865597	Illumina NovaSeq 6000	PAIRED	PCR	VIRAL RNA	Severe acute respiratory syndrome coronavirus 2	Homo sapiens	ILLUMINA	2020-10-13	Canada	North America	31	6875.2	7530	0.990737	205589101
SRR15425982	PRJNA686074	AMPLICON	SAMN20416006	SRX11727316	L00299639	Illumina NovaSeq 6000	PAIRED	PCR	VIRAL RNA	Severe acute respiratory syndrome coronavirus 2	Homo sapiens	ILLUMINA	2020-10-12	Canada	North America	25	5939.71	6265	0.995954	177615240
SRR15425986	PRJNA686074	AMPLICON	SAMN20416004	SRX11727312	L00299568	Illumina NovaSeq 6000	PAIRED	PCR	VIRAL RNA	Severe acute respiratory syndrome coronavirus 2	Homo sapiens	ILLUMINA	2020-10-12	Canada	North America	22	5677.49	6036	0.995653	169773856
SRR15425988	PRJNA686074	AMPLICON	SAMN20416002	SRX11727310	L00299540	Illumina NovaSeq 6000	PAIRED	PCR	VIRAL RNA	Severe acute respiratory syndrome coronavirus 2	Homo sapiens	ILLUMINA	2020-10-12	Canada	North America	26	6776.98	7251	0.995954	202652004
SRR15425992	PRJNA686074	AMPLICON	SAMN20415998	SRX11727306	L00299507	Illumina NovaSeq 6000	PAIRED	PCR	VIRAL RNA	Severe acute respiratory syndrome coronavirus 2	Homo sapiens	ILLUMINA	2020-10-12	Canada	North America	25	6119.16	6946	0.986423	182981246
SRR15425994	PRJNA686074	AMPLICON	SAMN20415996	SRX11727304	L00299427	Illumina NovaSeq 6000	PAIRED	PCR	VIRAL RNA	Severe acute respiratory syndrome coronavirus 2	Homo sapiens	ILLUMINA	2020-10-12	Canada	North America	25	6617.3	7204	0.995954	197877265
SRR15425996	PRJNA686074	AMPLICON	SAMN20415995	SRX11727302	L00299423	Illumina NovaSeq 6000	PAIRED	PCR	VIRAL RNA	Severe acute respiratory syndrome coronavirus 2	Homo sapiens	ILLUMINA	2020-10-12	Canada	North America	31	5910.87	7049	0.98552	176752801
SRR15425997	PRJNA686074	AMPLICON	SAMN20415994	SRX11727301	L00298844	Illumina NovaSeq 6000	PAIRED	PCR	VIRAL RNA	Severe acute respiratory syndrome coronavirus 2	Homo sapiens	ILLUMINA	2020-10-12	Canada	North America	28	6226.9	7086	0.98853	186202861
SRR15425999	PRJNA686074	AMPLICON	SAMN20416598	SRX11727299	LAV-S7132739	Illumina NovaSeq 6000	PAIRED	PCR	VIRAL RNA	Severe acute respiratory syndrome coronavirus 2	Homo sapiens	ILLUMINA	2020-11-13	Canada	North America	32	6672.46	7580	0.986657	199526673
SRR15426003	PRJNA686074	AMPLICON	SAMN20415871	SRX11727295	HSE-5524136276	Illumina NovaSeq 6000	PAIRED	PCR	VIRAL RNA	Severe acute respiratory syndrome coronavirus 2	Homo sapiens	ILLUMINA	2020-10-07	Canada	North America	21	5626.48	6903	0.985386	168248491
SRR15426009	PRJNA686074	AMPLICON	SAMN20416589	SRX11727289	LAV-S7131818	Illumina NovaSeq 6000	PAIRED	PCR	VIRAL RNA	Severe acute respiratory syndrome coronavirus 2	Homo sapiens	ILLUMINA	2020-11-13	Canada	North America	30	6596.03	7301	0.988463	197240993
SRR15426013	PRJNA686074	AMPLICON	SAMN20416585	SRX11727285	LAV-S7130568	Illumina NovaSeq 6000	PAIRED	PCR	VIRAL RNA	Severe acute respiratory syndrome coronavirus 2	Homo sapiens	ILLUMINA	2020-11-13	Canada	North America	33	5789.61	7072	0.98572	173126849
SRR15426016	PRJNA686074	AMPLICON	SAMN20416577	SRX11727282	LAV-S7124871	Illumina NovaSeq 6000	PAIRED	PCR	VIRAL RNA	Severe acute respiratory syndrome coronavirus 2	Homo sapiens	ILLUMINA	2020-11-12	Canada	North America	30	6293.68	7269	0.981708	188199922
SRR15426020	PRJNA686074	AMPLICON	SAMN20416573	SRX11727278	LAV-S7123931	Illumina NovaSeq 6000	PAIRED	PCR	VIRAL RNA	Severe acute respiratory syndrome coronavirus 2	Homo sapiens	ILLUMINA	2020-11-12	Canada	North America	30	6424.36	7425	0.994683	192107581
SRR15426022	PRJNA686074	AMPLICON	SAMN20415993	SRX11727276	L00298840	Illumina NovaSeq 6000	PAIRED	PCR	VIRAL RNA	Severe acute respiratory syndrome coronavirus 2	Homo sapiens	ILLUMINA	2020-10-12	Canada	North America	27	6355.22	6859	0.995954	190040031
SRR15426024	PRJNA686074	AMPLICON	SAMN20415991	SRX11727274	L00298829	Illumina NovaSeq 6000	PAIRED	PCR	VIRAL RNA	Severe acute respiratory syndrome coronavirus 2	Homo sapiens	ILLUMINA	2020-10-12	Canada	North America	18	6145.03	6728	0.995954	183754889
SRR15426026	PRJNA686074	AMPLICON	SAMN20415988	SRX11727272	HSJ-T8121198	Illumina NovaSeq 6000	PAIRED	PCR	VIRAL RNA	Severe acute respiratory syndrome coronavirus 2	Homo sapiens	ILLUMINA	2020-10-12	Canada	North America	28	5778.6	6865	0.994683	172797485
SRR15426029	PRJNA686074	AMPLICON	SAMN20415985	SRX11727269	HSJ-T8121149	Illumina NovaSeq 6000	PAIRED	PCR	VIRAL RNA	Severe acute respiratory syndrome coronavirus 2	Homo sapiens	ILLUMINA	2020-10-12	Canada	North America	26	6623.31	7418	0.995954	198056798
SRR15426034	PRJNA686074	AMPLICON	SAMN20415981	SRX11727264	HSJ-T8120845	Illumina NovaSeq 6000	PAIRED	PCR	VIRAL RNA	Severe acute respiratory syndrome coronavirus 2	Homo sapiens	ILLUMINA	2020-10-12	Canada	North America	25	6032.82	6517	0.995954	180399417
SRR15426040	PRJNA686074	AMPLICON	SAMN20415975	SRX11727258	L00298748	Illumina NovaSeq 6000	PAIRED	PCR	VIRAL RNA	Severe acute respiratory syndrome coronavirus 2	Homo sapiens	ILLUMINA	2020-10-11	Canada	North America	22	6407.8	6972	0.995954	191612451
SRR15426048	PRJNA686074	AMPLICON	SAMN20416567	SRX11727250	HVE-Q3121798R2	Illumina NovaSeq 6000	PAIRED	PCR	VIRAL RNA	Severe acute respiratory syndrome coronavirus 2	Homo sapiens	ILLUMINA	2020-11-12	Canada	North America	32	5028.87	6113	0.993245	150378424
SRR15426051	PRJNA686074	AMPLICON	SAMN20416564	SRX11727247	HMR-A3130720	Illumina NovaSeq 6000	PAIRED	PCR	VIRAL RNA	Severe acute respiratory syndrome coronavirus 2	Homo sapiens	ILLUMINA	2020-11-12	Canada	North America	31	5570.03	6945	0.968699	166560576
SRR15426057	PRJNA686074	AMPLICON	SAMN20416558	SRX11727241	HCLM-7051475998	Illumina NovaSeq 6000	PAIRED	PCR	VIRAL RNA	Severe acute respiratory syndrome coronavirus 2	Homo sapiens	ILLUMINA	2020-11-12	Canada	North America	31	6596.21	7165	0.988463	197246355
SRR15426059	PRJNA686074	AMPLICON	SAMN20416555	SRX11727239	LAV-S7114626	Illumina NovaSeq 6000	PAIRED	PCR	VIRAL RNA	Severe acute respiratory syndrome coronavirus 2	Homo sapiens	ILLUMINA	2020-11-11	Canada	North America	32	6157.68	7201	0.98853	184132968
SRR15426062	PRJNA686074	AMPLICON	SAMN20416547	SRX11727236	JOL-S7114274UW	Illumina NovaSeq 6000	PAIRED	PCR	VIRAL RNA	Severe acute respiratory syndrome coronavirus 2	Homo sapiens	ILLUMINA	2020-11-11	Canada	North America	34	6473.51	7194	0.988463	193577278
SRR15426064	PRJNA686074	AMPLICON	SAMN20416545	SRX11727234	JOL-S7114008UW	Illumina NovaSeq 6000	PAIRED	PCR	VIRAL RNA	Severe acute respiratory syndrome coronavirus 2	Homo sapiens	ILLUMINA	2020-11-11	Canada	North America	29	5972.56	7149	0.988295	178597538
SRR15426067	PRJNA686074	AMPLICON	SAMN20416542	SRX11727231	JOL-S7110530UW	Illumina NovaSeq 6000	PAIRED	PCR	VIRAL RNA	Severe acute respiratory syndrome coronavirus 2	Homo sapiens	ILLUMINA	2020-11-11	Canada	North America	30	4455.85	4872	0.954486	133243210
SRR15426071	PRJNA686074	AMPLICON	SAMN20415969	SRX11727227	L00298674	Illumina NovaSeq 6000	PAIRED	PCR	VIRAL RNA	Severe acute respiratory syndrome coronavirus 2	Homo sapiens	ILLUMINA	2020-10-11	Canada	North America	24	4658.63	4982	0.990235	139307155
SRR15426072	PRJNA686074	AMPLICON	SAMN20415968	SRX11727226	L00298670	Illumina NovaSeq 6000	PAIRED	PCR	VIRAL RNA	Severe acute respiratory syndrome coronavirus 2	Homo sapiens	ILLUMINA	2020-10-11	Canada	North America	25	6627.28	7033	0.995954	198175523
SRR15426079	PRJNA686074	AMPLICON	SAMN20415962	SRX11727219	L00298178	Illumina NovaSeq 6000	PAIRED	PCR	VIRAL RNA	Severe acute respiratory syndrome coronavirus 2	Homo sapiens	ILLUMINA	2020-10-11	Canada	North America	26	6842.89	7370	0.995954	204622854
SRR15426080	PRJNA686074	AMPLICON	SAMN20416365	SRX11727728	JUS-W303173499	Illumina NovaSeq 6000	PAIRED	PCR	VIRAL RNA	Severe acute respiratory syndrome coronavirus 2	Homo sapiens	ILLUMINA	2020-11-03	Canada	North America	20	5305.97	6126	0.994014	158664279
SRR15426082	PRJNA686074	AMPLICON	SAMN20415849	SRX11727726	HSE-5524134445	Illumina NovaSeq 6000	PAIRED	PCR	VIRAL RNA	Severe acute respiratory syndrome coronavirus 2	Homo sapiens	ILLUMINA	2020-10-06	Canada	North America	18	5977.77	7217	0.986423	178753225
SRR15426084	PRJNA686074	AMPLICON	SAMN20416362	SRX11727724	JUS-W303160699	Illumina NovaSeq 6000	PAIRED	PCR	VIRAL RNA	Severe acute respiratory syndrome coronavirus 2	Homo sapiens	ILLUMINA	2020-11-03	Canada	North America	19	5943.53	6795	0.986088	177729282
SRR15426086	PRJNA686074	AMPLICON	SAMN20416360	SRX11727722	JUS-W303149899	Illumina NovaSeq 6000	PAIRED	PCR	VIRAL RNA	Severe acute respiratory syndrome coronavirus 2	Homo sapiens	ILLUMINA	2020-11-03	Canada	North America	28	5989.17	7085	0.986356	179094078
SRR15426089	PRJNA686074	AMPLICON	SAMN20416357	SRX11727719	JUS-W303123299	Illumina NovaSeq 6000	PAIRED	PCR	VIRAL RNA	Severe acute respiratory syndrome coronavirus 2	Homo sapiens	ILLUMINA	2020-11-03	Canada	North America	31	5483.76	6305	0.986791	163980991
SRR15426090	PRJNA686074	AMPLICON	SAMN20416356	SRX11727718	JUS-W303113699	Illumina NovaSeq 6000	PAIRED	PCR	VIRAL RNA	Severe acute respiratory syndrome coronavirus 2	Homo sapiens	ILLUMINA	2020-11-03	Canada	North America	31	6553.55	7427	0.995954	195970679
SRR15426091	PRJNA686074	AMPLICON	SAMN20416355	SRX11727717	JUS-W303089499	Illumina NovaSeq 6000	PAIRED	PCR	VIRAL RNA	Severe acute respiratory syndrome coronavirus 2	Homo sapiens	ILLUMINA	2020-11-03	Canada	North America	29	5705.21	6685	0.987627	170602913
SRR15426095	PRJNA686074	AMPLICON	SAMN20417138	SRX11727713	HCLM-7056195370	Illumina NovaSeq 6000	PAIRED	PCR	VIRAL RNA	Severe acute respiratory syndrome coronavirus 2	Homo sapiens	ILLUMINA	2020-12-12	Canada	North America	32	6676.24	7273	0.988463	199639596
SRR15426096	PRJNA686074	AMPLICON	SAMN20417137	SRX11727712	HCLM-7056195364	Illumina NovaSeq 6000	PAIRED	PCR	VIRAL RNA	Severe acute respiratory syndrome coronavirus 2	Homo sapiens	ILLUMINA	2020-12-12	Canada	North America	31	6452.78	7299	0.995853	192957550
SRR15426097	PRJNA686074	AMPLICON	SAMN20417136	SRX11727711	HCLM-7056195360	Illumina NovaSeq 6000	PAIRED	PCR	VIRAL RNA	Severe acute respiratory syndrome coronavirus 2	Homo sapiens	ILLUMINA	2020-12-12	Canada	North America	27	6535.06	7365	0.995786	195417933
SRR15426098	PRJNA686074	AMPLICON	SAMN20417135	SRX11727710	HCLM-7056195253	Illumina NovaSeq 6000	PAIRED	PCR	VIRAL RNA	Severe acute respiratory syndrome coronavirus 2	Homo sapiens	ILLUMINA	2020-12-12	Canada	North America	29	6216.34	6911	0.988463	185887099
SRR15426100	PRJNA686074	AMPLICON	SAMN20417133	SRX11727708	CHIC-R6121022	Illumina NovaSeq 6000	PAIRED	PCR	VIRAL RNA	Severe acute respiratory syndrome coronavirus 2	Homo sapiens	ILLUMINA	2020-12-12	Canada	North America	23	6552.05	7456	0.995954	195925928
SRR15426101	PRJNA686074	AMPLICON	SAMN20417132	SRX11727707	CHIC-R6120489	Illumina NovaSeq 6000	PAIRED	PCR	VIRAL RNA	Severe acute respiratory syndrome coronavirus 2	Homo sapiens	ILLUMINA	2020-12-12	Canada	North America	23	5473.79	6742	0.99291	163682808
SRR15426104	PRJNA686074	AMPLICON	SAMN20417127	SRX11727704	HCLM-7056196639	Illumina NovaSeq 6000	PAIRED	PCR	VIRAL RNA	Severe acute respiratory syndrome coronavirus 2	Homo sapiens	ILLUMINA	2020-12-11	Canada	North America	29	6666.63	7531	0.995954	199352327
SRR15426105	PRJNA686074	AMPLICON	SAMN20417126	SRX11727703	HCLM-7056194305	Illumina NovaSeq 6000	PAIRED	PCR	VIRAL RNA	Severe acute respiratory syndrome coronavirus 2	Homo sapiens	ILLUMINA	2020-12-11	Canada	North America	23	6438.39	7319	0.995954	192527131
SRR15426106	PRJNA686074	AMPLICON	SAMN20417125	SRX11727702	HCLM-7056194276	Illumina NovaSeq 6000	PAIRED	PCR	VIRAL RNA	Severe acute respiratory syndrome coronavirus 2	Homo sapiens	ILLUMINA	2020-12-11	Canada	North America	31	6805.5	7511	0.995853	203504758
SRR15426107	PRJNA686074	AMPLICON	SAMN20417124	SRX11727701	HCLM-7056194246	Illumina NovaSeq 6000	PAIRED	PCR	VIRAL RNA	Severe acute respiratory syndrome coronavirus 2	Homo sapiens	ILLUMINA	2020-12-11	Canada	North America	26	5987.89	6988	0.986423	179055896
SRR15426109	PRJNA686074	AMPLICON	SAMN20417122	SRX11727699	HCLM-7056194062	Illumina NovaSeq 6000	PAIRED	PCR	VIRAL RNA	Severe acute respiratory syndrome coronavirus 2	Homo sapiens	ILLUMINA	2020-12-11	Canada	North America	23	6481.49	7288	0.995954	193815945
SRR15426113	PRJNA686074	AMPLICON	SAMN20417118	SRX11727695	HCLM-7056193415	Illumina NovaSeq 6000	PAIRED	PCR	VIRAL RNA	Severe acute respiratory syndrome coronavirus 2	Homo sapiens	ILLUMINA	2020-12-11	Canada	North America	31	6834.37	7518	0.995954	204368113
SRR15426117	PRJNA686074	AMPLICON	SAMN20417115	SRX11727691	CHIC-R6114374	Illumina NovaSeq 6000	PAIRED	PCR	VIRAL RNA	Severe acute respiratory syndrome coronavirus 2	Homo sapiens	ILLUMINA	2020-12-11	Canada	North America	25	6381.08	7254	0.995954	190813524
SRR15426120	PRJNA686074	AMPLICON	SAMN20416351	SRX11727688	JUS-W303044499	Illumina NovaSeq 6000	PAIRED	PCR	VIRAL RNA	Severe acute respiratory syndrome coronavirus 2	Homo sapiens	ILLUMINA	2020-11-03	Canada	North America	30	5865.39	7100	0.986256	175392688
SRR15426125	PRJNA686074	AMPLICON	SAMN20416346	SRX11727683	RIM-0632991262	Illumina NovaSeq 6000	PAIRED	PCR	VIRAL RNA	Severe acute respiratory syndrome coronavirus 2	Homo sapiens	ILLUMINA	2020-11-02	Canada	North America	25	5478.75	6564	0.978029	163831047
SRR15426127	PRJNA686074	AMPLICON	SAMN20416344	SRX11727681	JUS-W302237499	Illumina NovaSeq 6000	PAIRED	PCR	VIRAL RNA	Severe acute respiratory syndrome coronavirus 2	Homo sapiens	ILLUMINA	2020-11-02	Canada	North America	31	6293.76	7113	0.992509	188202377
SRR15426131	PRJNA686074	AMPLICON	SAMN20416341	SRX11727677	HVE-Q3023054R2	Illumina NovaSeq 6000	PAIRED	PCR	VIRAL RNA	Severe acute respiratory syndrome coronavirus 2	Homo sapiens	ILLUMINA	2020-11-02	Canada	North America	31	5287.22	6533	0.981005	158103604
SRR15426141	PRJNA686074	AMPLICON	SAMN20416332	SRX11727667	HCLM-7056123079	Illumina NovaSeq 6000	PAIRED	PCR	VIRAL RNA	Severe acute respiratory syndrome coronavirus 2	Homo sapiens	ILLUMINA	2020-11-02	Canada	North America	28	6904.97	7496	0.992877	206479436
SRR15426150	PRJNA686074	AMPLICON	SAMN20417099	SRX11727658	HCLM-7056191989	Illumina NovaSeq 6000	PAIRED	PCR	VIRAL RNA	Severe acute respiratory syndrome coronavirus 2	Homo sapiens	ILLUMINA	2020-12-10	Canada	North America	17	6477.26	7267	0.995954	193689403
SRR15426151	PRJNA686074	AMPLICON	SAMN20417098	SRX11727657	HCLM-7056191987	Illumina NovaSeq 6000	PAIRED	PCR	VIRAL RNA	Severe acute respiratory syndrome coronavirus 2	Homo sapiens	ILLUMINA	2020-12-10	Canada	North America	17	6757.49	7344	0.995954	202069372
SRR15426163	PRJNA686074	AMPLICON	SAMN20417081	SRX11727645	JOL-S8094771	Illumina NovaSeq 6000	PAIRED	PCR	VIRAL RNA	Severe acute respiratory syndrome coronavirus 2	Homo sapiens	ILLUMINA	2020-12-09	Canada	North America	31	5306.47	6471	0.978397	158679353
SRR15426165	PRJNA686074	AMPLICON	SAMN20417079	SRX11727643	HEJ-8146490572	Illumina NovaSeq 6000	PAIRED	PCR	VIRAL RNA	Severe acute respiratory syndrome coronavirus 2	Homo sapiens	ILLUMINA	2020-12-09	Canada	North America	32	6334.98	7181	0.995084	189434773
SRR15426168	PRJNA686074	AMPLICON	SAMN20416329	SRX11727640	HCLM-7056123031	Illumina NovaSeq 6000	PAIRED	PCR	VIRAL RNA	Severe acute respiratory syndrome coronavirus 2	Homo sapiens	ILLUMINA	2020-11-02	Canada	North America	29	6889.14	7525	0.995954	206006051
SRR15426170	PRJNA686074	AMPLICON	SAMN20416327	SRX11727638	HCLM-7051454290	Illumina NovaSeq 6000	PAIRED	PCR	VIRAL RNA	Severe acute respiratory syndrome coronavirus 2	Homo sapiens	ILLUMINA	2020-11-02	Canada	North America	29	5680.07	6764	0.973648	169851086
SRR15426171	PRJNA686074	AMPLICON	SAMN20416326	SRX11727637	HCLM-7051453561	Illumina NovaSeq 6000	PAIRED	PCR	VIRAL RNA	Severe acute respiratory syndrome coronavirus 2	Homo sapiens	ILLUMINA	2020-11-02	Canada	North America	30	6879.65	7502	0.988496	205722161
SRR15426181	PRJNA686074	AMPLICON	SAMN20416309	SRX11727627	L00306421	Illumina NovaSeq 6000	PAIRED	PCR	VIRAL RNA	Severe acute respiratory syndrome coronavirus 2	Homo sapiens	ILLUMINA	2020-10-27	Canada	North America	44	4890.29	5489	0.975822	146234412
SRR15426182	PRJNA686074	AMPLICON	SAMN20416308	SRX11727626	CHUM-2030104355A	Illumina NovaSeq 6000	PAIRED	PCR	VIRAL RNA	Severe acute respiratory syndrome coronavirus 2	Homo sapiens	ILLUMINA	2020-10-27	Canada	North America	31	4996.34	5771	0.975421	149405639
SRR15426184	PRJNA686074	AMPLICON	SAMN20416306	SRX11727624	CHUL-8142538990	Illumina NovaSeq 6000	PAIRED	PCR	VIRAL RNA	Severe acute respiratory syndrome coronavirus 2	Homo sapiens	ILLUMINA	2020-10-27	Canada	North America	30	5295.26	6043	0.987025	158344215
SRR15426185	PRJNA686074	AMPLICON	SAMN20415844	SRX11727623	HSE-5524133907	Illumina NovaSeq 6000	PAIRED	PCR	VIRAL RNA	Severe acute respiratory syndrome coronavirus 2	Homo sapiens	ILLUMINA	2020-10-06	Canada	North America	30	6776.63	7445	0.988463	202641621
SRR15426187	PRJNA686074	AMPLICON	SAMN20416303	SRX11727621	HDL-S6264657IA	Illumina NovaSeq 6000	PAIRED	PCR	VIRAL RNA	Severe acute respiratory syndrome coronavirus 2	Homo sapiens	ILLUMINA	2020-10-26	Canada	North America	20	6173.3	7151	0.995318	184600073
SRR15426190	PRJNA686074	AMPLICON	SAMN20416300	SRX11727618	HDL-S6264313IA	Illumina NovaSeq 6000	PAIRED	PCR	VIRAL RNA	Severe acute respiratory syndrome coronavirus 2	Homo sapiens	ILLUMINA	2020-10-26	Canada	North America	28	6574.26	7428	0.99592	196590088
SRR15426192	PRJNA686074	AMPLICON	SAMN20417064	SRX11727616	JUS-W408230099	Illumina NovaSeq 6000	PAIRED	PCR	VIRAL RNA	Severe acute respiratory syndrome coronavirus 2	Homo sapiens	ILLUMINA	2020-12-08	Canada	North America	28	5687.8	6461	0.978062	170082163
SRR15426195	PRJNA686074	AMPLICON	SAMN20415899	SRX11727613	L00297878	Illumina NovaSeq 6000	PAIRED	PCR	VIRAL RNA	Severe acute respiratory syndrome coronavirus 2	Homo sapiens	ILLUMINA	2020-10-08	Canada	North America	28	6198.95	6686	0.979935	185367168
SRR15426198	PRJNA686074	AMPLICON	SAMN20417059	SRX11727610	JOL-S8084922	Illumina NovaSeq 6000	PAIRED	PCR	VIRAL RNA	Severe acute respiratory syndrome coronavirus 2	Homo sapiens	ILLUMINA	2020-12-08	Canada	North America	30	6782.46	7526	0.988463	202815796
SRR15426199	PRJNA686074	AMPLICON	SAMN20417058	SRX11727609	JOL-S8084908	Illumina NovaSeq 6000	PAIRED	PCR	VIRAL RNA	Severe acute respiratory syndrome coronavirus 2	Homo sapiens	ILLUMINA	2020-12-08	Canada	North America	30	6769.1	7485	0.994282	202416339
SRR15426202	PRJNA686074	AMPLICON	SAMN20417025	SRX11727606	JUS-W407236799	Illumina NovaSeq 6000	PAIRED	PCR	VIRAL RNA	Severe acute respiratory syndrome coronavirus 2	Homo sapiens	ILLUMINA	2020-12-07	Canada	North America	31	4578.85	4937	0.968532	136921243
SRR15426205	PRJNA686074	AMPLICON	SAMN20417022	SRX11727603	JOL-S8074314	Illumina NovaSeq 6000	PAIRED	PCR	VIRAL RNA	Severe acute respiratory syndrome coronavirus 2	Homo sapiens	ILLUMINA	2020-12-07	Canada	North America	40	4927.45	6009	0.944688	147345408
SRR15426207	PRJNA686074	AMPLICON	SAMN20417021	SRX11727601	JOL-S8073642	Illumina NovaSeq 6000	PAIRED	PCR	VIRAL RNA	Severe acute respiratory syndrome coronavirus 2	Homo sapiens	ILLUMINA	2020-12-07	Canada	North America	32	6419.58	7182	0.995519	191964757
SRR15426209	PRJNA686074	AMPLICON	SAMN20417019	SRX11727599	IUCPQ-8142777120	Illumina NovaSeq 6000	PAIRED	PCR	VIRAL RNA	Severe acute respiratory syndrome coronavirus 2	Homo sapiens	ILLUMINA	2020-12-07	Canada	North America	31	6706.76	7536	0.995954	200552257
SRR15426210	PRJNA686074	AMPLICON	SAMN20417018	SRX11727598	CHIC-R6071314	Illumina NovaSeq 6000	PAIRED	PCR	VIRAL RNA	Severe acute respiratory syndrome coronavirus 2	Homo sapiens	ILLUMINA	2020-12-07	Canada	North America	25	6953.95	7656	0.995954	207943862
SRR15426212	PRJNA686074	AMPLICON	SAMN20417011	SRX11727596	JOL-S8060342	Illumina NovaSeq 6000	PAIRED	PCR	VIRAL RNA	Severe acute respiratory syndrome coronavirus 2	Homo sapiens	ILLUMINA	2020-12-06	Canada	North America	38	6733.66	7579	0.995954	201356546
SRR15426214	PRJNA686074	AMPLICON	SAMN20417009	SRX11727594	CHIC-R6060204	Illumina NovaSeq 6000	PAIRED	PCR	VIRAL RNA	Severe acute respiratory syndrome coronavirus 2	Homo sapiens	ILLUMINA	2020-12-06	Canada	North America	29	5177.7	6321	0.971006	154828777
SRR15426216	PRJNA686074	AMPLICON	SAMN20416298	SRX11727592	HDL-S6264081IA	Illumina NovaSeq 6000	PAIRED	PCR	VIRAL RNA	Severe acute respiratory syndrome coronavirus 2	Homo sapiens	ILLUMINA	2020-10-26	Canada	North America	23	4813.86	5716	0.958967	143948930
SRR15426219	PRJNA686074	AMPLICON	SAMN20416295	SRX11727589	HDL-S6262928IA	Illumina NovaSeq 6000	PAIRED	PCR	VIRAL RNA	Severe acute respiratory syndrome coronavirus 2	Homo sapiens	ILLUMINA	2020-10-26	Canada	North America	28	5347.78	6522	0.994148	159914586
SRR15426220	PRJNA686074	AMPLICON	SAMN20415843	SRX11727588	HSCM-Q2062024GP	Illumina NovaSeq 6000	PAIRED	PCR	VIRAL RNA	Severe acute respiratory syndrome coronavirus 2	Homo sapiens	ILLUMINA	2020-10-06	Canada	North America	22	6772.72	7374	0.995954	202524739
SRR15426224	PRJNA686074	AMPLICON	SAMN20416291	SRX11727584	HDL-S6262326IA	Illumina NovaSeq 6000	PAIRED	PCR	VIRAL RNA	Severe acute respiratory syndrome coronavirus 2	Homo sapiens	ILLUMINA	2020-10-26	Canada	North America	29	6168.26	7309	0.994516	184449514
SRR15426225	PRJNA686074	AMPLICON	SAMN20416290	SRX11727583	HDL-S6261401IA	Illumina NovaSeq 6000	PAIRED	PCR	VIRAL RNA	Severe acute respiratory syndrome coronavirus 2	Homo sapiens	ILLUMINA	2020-10-26	Canada	North America	30	5746.71	7132	0.963683	171843881
SRR15426226	PRJNA686074	AMPLICON	SAMN20416289	SRX11727582	HDL-S6260915IA	Illumina NovaSeq 6000	PAIRED	PCR	VIRAL RNA	Severe acute respiratory syndrome coronavirus 2	Homo sapiens	ILLUMINA	2020-10-26	Canada	North America	27	6110.3	7080	0.995954	182716273
SRR15426228	PRJNA686074	AMPLICON	SAMN20416282	SRX11727580	CHUL-8142524830	Illumina NovaSeq 6000	PAIRED	PCR	VIRAL RNA	Severe acute respiratory syndrome coronavirus 2	Homo sapiens	ILLUMINA	2020-10-25	Canada	North America	30	6763.31	7596	0.995954	202243288
SRR15426232	PRJNA686074	AMPLICON	SAMN20416279	SRX11727576	CHUL-8142524529	Illumina NovaSeq 6000	PAIRED	PCR	VIRAL RNA	Severe acute respiratory syndrome coronavirus 2	Homo sapiens	ILLUMINA	2020-10-25	Canada	North America	21	6570.19	7218	0.995954	196468533
SRR15426235	PRJNA686074	AMPLICON	SAMN20416276	SRX11727573	CHUL-8142524320	Illumina NovaSeq 6000	PAIRED	PCR	VIRAL RNA	Severe acute respiratory syndrome coronavirus 2	Homo sapiens	ILLUMINA	2020-10-25	Canada	North America	21	6470.62	7222	0.986088	193490826
SRR15426236	PRJNA686074	AMPLICON	SAMN20416266	SRX11727572	HVE-Q2240937R2	Illumina NovaSeq 6000	PAIRED	PCR	VIRAL RNA	Severe acute respiratory syndrome coronavirus 2	Homo sapiens	ILLUMINA	2020-10-24	Canada	North America	22	5012.71	6347	0.975053	149895197
SRR15426237	PRJNA686074	AMPLICON	SAMN20416265	SRX11727571	CHUL-8142522190	Illumina NovaSeq 6000	PAIRED	PCR	VIRAL RNA	Severe acute respiratory syndrome coronavirus 2	Homo sapiens	ILLUMINA	2020-10-24	Canada	North America	23	6633.93	7494	0.995954	198374462
SRR15426238	PRJNA686074	AMPLICON	SAMN20416264	SRX11727570	IUCPQ-8142521228	Illumina NovaSeq 6000	PAIRED	PCR	VIRAL RNA	Severe acute respiratory syndrome coronavirus 2	Homo sapiens	ILLUMINA	2020-10-23	Canada	North America	23	6446.33	7207	0.995954	192764512
SRR15426241	PRJNA686074	AMPLICON	SAMN20415897	SRX11727567	HSJ-T8083841	Illumina NovaSeq 6000	PAIRED	PCR	VIRAL RNA	Severe acute respiratory syndrome coronavirus 2	Homo sapiens	ILLUMINA	2020-10-08	Canada	North America	30	6407.27	6975	0.988463	191596743
SRR15426243	PRJNA686074	AMPLICON	SAMN20416998	SRX11727565	HEJ-8146474894	Illumina NovaSeq 6000	PAIRED	PCR	VIRAL RNA	Severe acute respiratory syndrome coronavirus 2	Homo sapiens	ILLUMINA	2020-12-05	Canada	North America	26	7118.17	7724	0.995954	212854744
SRR15426245	PRJNA686074	AMPLICON	SAMN20416996	SRX11727563	CHUS-473828451	Illumina NovaSeq 6000	PAIRED	PCR	VIRAL RNA	Severe acute respiratory syndrome coronavirus 2	Homo sapiens	ILLUMINA	2020-12-05	Canada	North America	29	6670	7294	0.995954	199453065
SRR15426252	PRJNA686074	AMPLICON	SAMN20415896	SRX11727556	HSJ-T8083792	Illumina NovaSeq 6000	PAIRED	PCR	VIRAL RNA	Severe acute respiratory syndrome coronavirus 2	Homo sapiens	ILLUMINA	2020-10-08	Canada	North America	30	6257.24	7023	0.988463	187110202
SRR15426253	PRJNA686074	AMPLICON	SAMN20416989	SRX11727555	CHIC-R6050787	Illumina NovaSeq 6000	PAIRED	PCR	VIRAL RNA	Severe acute respiratory syndrome coronavirus 2	Homo sapiens	ILLUMINA	2020-12-05	Canada	North America	25	6269.01	7270	0.995954	187462204
SRR15426263	PRJNA686074	AMPLICON	SAMN20416263	SRX11727545	IUCPQ-8142521216	Illumina NovaSeq 6000	PAIRED	PCR	VIRAL RNA	Severe acute respiratory syndrome coronavirus 2	Homo sapiens	ILLUMINA	2020-10-23	Canada	North America	22	5977.54	6385	0.995954	178746438
SRR15426270	PRJNA686074	AMPLICON	SAMN20416253	SRX11727538	L00301396	Illumina NovaSeq 6000	PAIRED	PCR	VIRAL RNA	Severe acute respiratory syndrome coronavirus 2	Homo sapiens	ILLUMINA	2020-10-20	Canada	North America	38	5777.19	6233	0.988195	172755221
SRR15426271	PRJNA686074	AMPLICON	SAMN20416252	SRX11727537	JUS-W220242099	Illumina NovaSeq 6000	PAIRED	PCR	VIRAL RNA	Severe acute respiratory syndrome coronavirus 2	Homo sapiens	ILLUMINA	2020-10-20	Canada	North America	25	5183.39	6005	0.974049	154999054
SRR15426273	PRJNA686074	AMPLICON	SAMN20416250	SRX11727535	JUS-W220208299	Illumina NovaSeq 6000	PAIRED	PCR	VIRAL RNA	Severe acute respiratory syndrome coronavirus 2	Homo sapiens	ILLUMINA	2020-10-20	Canada	North America	32	4501.18	4899	0.984015	134598750
SRR15426281	PRJNA686074	AMPLICON	SAMN20416242	SRX11727527	JUS-W219247299	Illumina NovaSeq 6000	PAIRED	PCR	VIRAL RNA	Severe acute respiratory syndrome coronavirus 2	Homo sapiens	ILLUMINA	2020-10-19	Canada	North America	22	6614.21	7528	0.989332	197784711
SRR15426282	PRJNA686074	AMPLICON	SAMN20416241	SRX11727526	JUS-W219231199	Illumina NovaSeq 6000	PAIRED	PCR	VIRAL RNA	Severe acute respiratory syndrome coronavirus 2	Homo sapiens	ILLUMINA	2020-10-19	Canada	North America	33	4636.46	5013	0.985654	138643949
SRR15426284	PRJNA686074	AMPLICON	SAMN20416239	SRX11727524	JUS-W219214999	Illumina NovaSeq 6000	PAIRED	PCR	VIRAL RNA	Severe acute respiratory syndrome coronavirus 2	Homo sapiens	ILLUMINA	2020-10-19	Canada	North America	28	6117.46	7022	0.978129	182930277
SRR15426285	PRJNA686074	AMPLICON	SAMN20416238	SRX11727523	JUS-W219199899	Illumina NovaSeq 6000	PAIRED	PCR	VIRAL RNA	Severe acute respiratory syndrome coronavirus 2	Homo sapiens	ILLUMINA	2020-10-19	Canada	North America	34	3390.67	2963	0.949136	101391128
SRR15426291	PRJNA686074	AMPLICON	SAMN20416972	SRX11727517	CHUS-473777881	Illumina NovaSeq 6000	PAIRED	PCR	VIRAL RNA	Severe acute respiratory syndrome coronavirus 2	Homo sapiens	ILLUMINA	2020-12-04	Canada	North America	31	6093.97	6954	0.995151	182227919
SRR15426293	PRJNA686074	AMPLICON	SAMN20416970	SRX11727515	CHUS-473768421	Illumina NovaSeq 6000	PAIRED	PCR	VIRAL RNA	Severe acute respiratory syndrome coronavirus 2	Homo sapiens	ILLUMINA	2020-12-04	Canada	North America	22	6159.24	7213	0.995954	184179723
SRR15426300	PRJNA686074	AMPLICON	SAMN20416964	SRX11727508	CHUS-473746471	Illumina NovaSeq 6000	PAIRED	PCR	VIRAL RNA	Severe acute respiratory syndrome coronavirus 2	Homo sapiens	ILLUMINA	2020-12-04	Canada	North America	32	6443.34	7415	0.995786	192675106
SRR15426301	PRJNA686074	AMPLICON	SAMN20416963	SRX11727507	CHUS-473740461	Illumina NovaSeq 6000	PAIRED	PCR	VIRAL RNA	Severe acute respiratory syndrome coronavirus 2	Homo sapiens	ILLUMINA	2020-12-04	Canada	North America	34	6268.85	7031	0.988463	187457503
SRR15426305	PRJNA686074	AMPLICON	SAMN20416959	SRX11727503	CHUS-473725111	Illumina NovaSeq 6000	PAIRED	PCR	VIRAL RNA	Severe acute respiratory syndrome coronavirus 2	Homo sapiens	ILLUMINA	2020-12-04	Canada	North America	22	6501.99	7251	0.995954	194429028
SRR15426311	PRJNA686074	AMPLICON	SAMN20416236	SRX11727497	JUS-W219191899	Illumina NovaSeq 6000	PAIRED	PCR	VIRAL RNA	Severe acute respiratory syndrome coronavirus 2	Homo sapiens	ILLUMINA	2020-10-19	Canada	North America	27	6125.61	7077	0.984517	183174211
SRR15426316	PRJNA686074	AMPLICON	SAMN20416232	SRX11727492	JUS-W219153599	Illumina NovaSeq 6000	PAIRED	PCR	VIRAL RNA	Severe acute respiratory syndrome coronavirus 2	Homo sapiens	ILLUMINA	2020-10-19	Canada	North America	18	6124.03	6970	0.995954	183126919
SRR15426318	PRJNA686074	AMPLICON	SAMN20416230	SRX11727490	JUS-W219120199	Illumina NovaSeq 6000	PAIRED	PCR	VIRAL RNA	Severe acute respiratory syndrome coronavirus 2	Homo sapiens	ILLUMINA	2020-10-19	Canada	North America	33	5814.64	6906	0.989031	173875131
SRR15426320	PRJNA686074	AMPLICON	SAMN20416228	SRX11727488	JUS-W219118599	Illumina NovaSeq 6000	PAIRED	PCR	VIRAL RNA	Severe acute respiratory syndrome coronavirus 2	Homo sapiens	ILLUMINA	2020-10-19	Canada	North America	20	6038.05	6919	0.99475	180555727
SRR15426321	PRJNA686074	AMPLICON	SAMN20416227	SRX11727487	JUS-W219117799	Illumina NovaSeq 6000	PAIRED	PCR	VIRAL RNA	Severe acute respiratory syndrome coronavirus 2	Homo sapiens	ILLUMINA	2020-10-19	Canada	North America	30	5754.35	7055	0.988295	172072330
SRR15426322	PRJNA686074	AMPLICON	SAMN20416226	SRX11727486	JUS-W219111499	Illumina NovaSeq 6000	PAIRED	PCR	VIRAL RNA	Severe acute respiratory syndrome coronavirus 2	Homo sapiens	ILLUMINA	2020-10-19	Canada	North America	29	5568.8	6379	0.97639	166523887
SRR15426323	PRJNA686074	AMPLICON	SAMN20416225	SRX11727485	JUS-W219101799	Illumina NovaSeq 6000	PAIRED	PCR	VIRAL RNA	Severe acute respiratory syndrome coronavirus 2	Homo sapiens	ILLUMINA	2020-10-19	Canada	North America	29	6242.11	7459	0.97639	186657714
SRR15426324	PRJNA686074	AMPLICON	SAMN20415836	SRX11727484	HDL-S6064058IA	Illumina NovaSeq 6000	PAIRED	PCR	VIRAL RNA	Severe acute respiratory syndrome coronavirus 2	Homo sapiens	ILLUMINA	2020-10-06	Canada	North America	24	5437.98	6455	0.986088	162611791
SRR15426327	PRJNA686074	AMPLICON	SAMN20416222	SRX11727481	CHUS-469289351	Illumina NovaSeq 6000	PAIRED	PCR	VIRAL RNA	Severe acute respiratory syndrome coronavirus 2	Homo sapiens	ILLUMINA	2020-10-19	Canada	North America	31	6403.88	7374	0.987961	191495151
SRR15426329	PRJNA686074	AMPLICON	SAMN20416220	SRX11727479	CHUS-46928278	Illumina NovaSeq 6000	PAIRED	PCR	VIRAL RNA	Severe acute respiratory syndrome coronavirus 2	Homo sapiens	ILLUMINA	2020-10-19	Canada	North America	31	6759	7471	0.988463	202114250
SRR15426333	PRJNA686074	AMPLICON	SAMN20416216	SRX11727475	CHUS-469278181	Illumina NovaSeq 6000	PAIRED	PCR	VIRAL RNA	Severe acute respiratory syndrome coronavirus 2	Homo sapiens	ILLUMINA	2020-10-19	Canada	North America	21	6004.53	7120	0.995619	179553488
SRR15426336	PRJNA686074	AMPLICON	SAMN20416946	SRX11727962	IUCPQ-8142758419	Illumina NovaSeq 6000	PAIRED	PCR	VIRAL RNA	Severe acute respiratory syndrome coronavirus 2	Homo sapiens	ILLUMINA	2020-12-03	Canada	North America	21	5681.53	6053	0.995954	169894779
SRR15426343	PRJNA686074	AMPLICON	SAMN20416939	SRX11727955	CHUS-473672541	Illumina NovaSeq 6000	PAIRED	PCR	VIRAL RNA	Severe acute respiratory syndrome coronavirus 2	Homo sapiens	ILLUMINA	2020-12-03	Canada	North America	22	5288.4	6319	0.995853	158139038
SRR15426344	PRJNA686074	AMPLICON	SAMN20416938	SRX11727954	CHUS-473672221	Illumina NovaSeq 6000	PAIRED	PCR	VIRAL RNA	Severe acute respiratory syndrome coronavirus 2	Homo sapiens	ILLUMINA	2020-12-03	Canada	North America	21	6141.15	6900	0.995954	183638690
SRR15426346	PRJNA686074	AMPLICON	SAMN20416937	SRX11727952	CHUS-473671841	Illumina NovaSeq 6000	PAIRED	PCR	VIRAL RNA	Severe acute respiratory syndrome coronavirus 2	Homo sapiens	ILLUMINA	2020-12-03	Canada	North America	30	6494.2	7185	0.988496	194196101
SRR15426348	PRJNA686074	AMPLICON	SAMN20416935	SRX11727950	CHUS-473665331	Illumina NovaSeq 6000	PAIRED	PCR	VIRAL RNA	Severe acute respiratory syndrome coronavirus 2	Homo sapiens	ILLUMINA	2020-12-03	Canada	North America	24	5789.3	6820	0.990101	173117314
SRR15426350	PRJNA686074	AMPLICON	SAMN20416933	SRX11727948	CHUS-473664991	Illumina NovaSeq 6000	PAIRED	PCR	VIRAL RNA	Severe acute respiratory syndrome coronavirus 2	Homo sapiens	ILLUMINA	2020-12-03	Canada	North America	22	4630.71	5088	0.965823	138472101
SRR15426354	PRJNA686074	AMPLICON	SAMN20416929	SRX11727944	CHUS-473613551	Illumina NovaSeq 6000	PAIRED	PCR	VIRAL RNA	Severe acute respiratory syndrome coronavirus 2	Homo sapiens	ILLUMINA	2020-12-03	Canada	North America	20	6516.79	7327	0.995954	194871470
SRR15426357	PRJNA686074	AMPLICON	SAMN20416927	SRX11727941	CHUS-473602841	Illumina NovaSeq 6000	PAIRED	PCR	VIRAL RNA	Severe acute respiratory syndrome coronavirus 2	Homo sapiens	ILLUMINA	2020-12-03	Canada	North America	20	5748.36	6832	0.987894	171893342
SRR15426359	PRJNA686074	AMPLICON	SAMN20415835	SRX11727939	HDL-S6063755IA	Illumina NovaSeq 6000	PAIRED	PCR	VIRAL RNA	Severe acute respiratory syndrome coronavirus 2	Homo sapiens	ILLUMINA	2020-10-06	Canada	North America	29	5811.54	6892	0.978597	173782592
SRR15426363	PRJNA686074	AMPLICON	SAMN20416211	SRX11727935	CHUS-469246451	Illumina NovaSeq 6000	PAIRED	PCR	VIRAL RNA	Severe acute respiratory syndrome coronavirus 2	Homo sapiens	ILLUMINA	2020-10-19	Canada	North America	21	6488.24	7382	0.995954	194017859
SRR15426364	PRJNA686074	AMPLICON	SAMN20416209	SRX11727934	CHUS-469241481	Illumina NovaSeq 6000	PAIRED	PCR	VIRAL RNA	Severe acute respiratory syndrome coronavirus 2	Homo sapiens	ILLUMINA	2020-10-19	Canada	North America	20	5589.31	6991	0.98455	167137191
SRR15426366	PRJNA686074	AMPLICON	SAMN20416207	SRX11727932	CHUS-469234361	Illumina NovaSeq 6000	PAIRED	PCR	VIRAL RNA	Severe acute respiratory syndrome coronavirus 2	Homo sapiens	ILLUMINA	2020-10-19	Canada	North America	23	6195.03	7304	0.995954	185249983
SRR15426368	PRJNA686074	AMPLICON	SAMN20416205	SRX11727930	CHUS-46921131	Illumina NovaSeq 6000	PAIRED	PCR	VIRAL RNA	Severe acute respiratory syndrome coronavirus 2	Homo sapiens	ILLUMINA	2020-10-19	Canada	North America	23	7004.1	7548	0.995954	209443750
SRR15426369	PRJNA686074	AMPLICON	SAMN20416204	SRX11727929	CHUS-46919233	Illumina NovaSeq 6000	PAIRED	PCR	VIRAL RNA	Severe acute respiratory syndrome coronavirus 2	Homo sapiens	ILLUMINA	2020-10-19	Canada	North America	32	6733.82	7522	0.988463	201361341
SRR15426370	PRJNA686074	AMPLICON	SAMN20415834	SRX11727928	HDL-S6063717IA	Illumina NovaSeq 6000	PAIRED	PCR	VIRAL RNA	Severe acute respiratory syndrome coronavirus 2	Homo sapiens	ILLUMINA	2020-10-06	Canada	North America	25	6628.62	7519	0.986088	198215668
SRR15426371	PRJNA686074	AMPLICON	SAMN20416203	SRX11727927	CHUS-46919212	Illumina NovaSeq 6000	PAIRED	PCR	VIRAL RNA	Severe acute respiratory syndrome coronavirus 2	Homo sapiens	ILLUMINA	2020-10-19	Canada	North America	28	5794.2	6720	0.983513	173264070
SRR15426376	PRJNA686074	AMPLICON	SAMN20416198	SRX11727922	JUS-W218051199	Illumina NovaSeq 6000	PAIRED	PCR	VIRAL RNA	Severe acute respiratory syndrome coronavirus 2	Homo sapiens	ILLUMINA	2020-10-18	Canada	North America	21	6275.53	7343	0.986088	187657285
SRR15426378	PRJNA686074	AMPLICON	SAMN20416196	SRX11727920	JUS-W218038199	Illumina NovaSeq 6000	PAIRED	PCR	VIRAL RNA	Severe acute respiratory syndrome coronavirus 2	Homo sapiens	ILLUMINA	2020-10-18	Canada	North America	22	5136.2	5943	0.979333	153587938
SRR15426384	PRJNA686074	AMPLICON	SAMN20416919	SRX11727914	HMR-A4026527	Illumina NovaSeq 6000	PAIRED	PCR	VIRAL RNA	Severe acute respiratory syndrome coronavirus 2	Homo sapiens	ILLUMINA	2020-12-02	Canada	North America	17	5244.48	6134	0.99592	156825730
SRR15426385	PRJNA686074	AMPLICON	SAMN20416918	SRX11727913	HMR-A4025315	Illumina NovaSeq 6000	PAIRED	PCR	VIRAL RNA	Severe acute respiratory syndrome coronavirus 2	Homo sapiens	ILLUMINA	2020-12-02	Canada	North America	29	5984.72	7202	0.986657	178961220
SRR15426391	PRJNA686074	AMPLICON	SAMN20415890	SRX11727907	HSJ-T8074518	Illumina NovaSeq 6000	PAIRED	PCR	VIRAL RNA	Severe acute respiratory syndrome coronavirus 2	Homo sapiens	ILLUMINA	2020-10-07	Canada	North America	27	5787.34	6631	0.989667	173058924
SRR15426392	PRJNA686074	AMPLICON	SAMN20416912	SRX11727906	HEJ-8146464161	Illumina NovaSeq 6000	PAIRED	PCR	VIRAL RNA	Severe acute respiratory syndrome coronavirus 2	Homo sapiens	ILLUMINA	2020-12-02	Canada	North America	23	6251.21	7349	0.995251	186929813
SRR15426393	PRJNA686074	AMPLICON	SAMN20416911	SRX11727905	CHIC-R6022110	Illumina NovaSeq 6000	PAIRED	PCR	VIRAL RNA	Severe acute respiratory syndrome coronavirus 2	Homo sapiens	ILLUMINA	2020-12-02	Canada	North America	24	6115.65	7275	0.995954	182876254
SRR15426396	PRJNA686074	AMPLICON	SAMN20416895	SRX11727902	IUCPQ-8142740637	Illumina NovaSeq 6000	PAIRED	PCR	VIRAL RNA	Severe acute respiratory syndrome coronavirus 2	Homo sapiens	ILLUMINA	2020-12-01	Canada	North America	33	6684.72	7265	0.995954	199893176
SRR15426397	PRJNA686074	AMPLICON	SAMN20416894	SRX11727901	HPB-U00104389Q	Illumina NovaSeq 6000	PAIRED	PCR	VIRAL RNA	Severe acute respiratory syndrome coronavirus 2	Homo sapiens	ILLUMINA	2020-12-01	Canada	North America	29	6260.67	7007	0.984818	187212891
SRR15426398	PRJNA686074	AMPLICON	SAMN20416893	SRX11727900	HEJ-8146461454	Illumina NovaSeq 6000	PAIRED	PCR	VIRAL RNA	Severe acute respiratory syndrome coronavirus 2	Homo sapiens	ILLUMINA	2020-12-01	Canada	North America	28	6111	7503	0.995954	182737377
SRR15426399	PRJNA686074	AMPLICON	SAMN20416892	SRX11727899	CHIC-R6013459	Illumina NovaSeq 6000	PAIRED	PCR	VIRAL RNA	Severe acute respiratory syndrome coronavirus 2	Homo sapiens	ILLUMINA	2020-12-01	Canada	North America	40	4511.3	5022	0.973147	134901539
SRR15426406	PRJNA686074	AMPLICON	SAMN20416873	SRX11727892	HPB-T93025249Q	Illumina NovaSeq 6000	PAIRED	PCR	VIRAL RNA	Severe acute respiratory syndrome coronavirus 2	Homo sapiens	ILLUMINA	2020-11-30	Canada	North America	32	6704.3	7553	0.986991	200478731
SRR15426407	PRJNA686074	AMPLICON	SAMN20416872	SRX11727891	HPB-T93025069Q	Illumina NovaSeq 6000	PAIRED	PCR	VIRAL RNA	Severe acute respiratory syndrome coronavirus 2	Homo sapiens	ILLUMINA	2020-11-30	Canada	North America	32	6855.34	7520	0.988496	204995311
SRR15426408	PRJNA686074	AMPLICON	SAMN20416871	SRX11727890	HPB-T93025039Q	Illumina NovaSeq 6000	PAIRED	PCR	VIRAL RNA	Severe acute respiratory syndrome coronavirus 2	Homo sapiens	ILLUMINA	2020-11-30	Canada	North America	23	6705.99	7566	0.991205	200529123
SRR15426414	PRJNA686074	AMPLICON	SAMN20416866	SRX11727884	HPB-T93022869Q	Illumina NovaSeq 6000	PAIRED	PCR	VIRAL RNA	Severe acute respiratory syndrome coronavirus 2	Homo sapiens	ILLUMINA	2020-11-30	Canada	North America	32	5410.06	5725	0.995853	161776896
SRR15426416	PRJNA686074	AMPLICON	SAMN20416864	SRX11727882	HPB-T93021809Q	Illumina NovaSeq 6000	PAIRED	PCR	VIRAL RNA	Severe acute respiratory syndrome coronavirus 2	Homo sapiens	ILLUMINA	2020-11-30	Canada	North America	30	6945.54	7546	0.995954	207692357
SRR15426420	PRJNA686074	AMPLICON	SAMN20416860	SRX11727878	HPB-T93021099Q	Illumina NovaSeq 6000	PAIRED	PCR	VIRAL RNA	Severe acute respiratory syndrome coronavirus 2	Homo sapiens	ILLUMINA	2020-11-30	Canada	North America	29	6526.61	7099	0.995954	195165279
SRR15426423	PRJNA686074	AMPLICON	SAMN20416857	SRX11727875	HPB-T93020699Q	Illumina NovaSeq 6000	PAIRED	PCR	VIRAL RNA	Severe acute respiratory syndrome coronavirus 2	Homo sapiens	ILLUMINA	2020-11-30	Canada	North America	30	6753.33	7426	0.988496	201944910
SRR15426427	PRJNA686074	AMPLICON	SAMN20416854	SRX11727871	HPB-T93009889Q	Illumina NovaSeq 6000	PAIRED	PCR	VIRAL RNA	Severe acute respiratory syndrome coronavirus 2	Homo sapiens	ILLUMINA	2020-11-30	Canada	North America	27	6734.23	7466	0.995954	201373815
SRR15426434	PRJNA686074	AMPLICON	SAMN20416189	SRX11727864	CHUS-46916973	Illumina NovaSeq 6000	PAIRED	PCR	VIRAL RNA	Severe acute respiratory syndrome coronavirus 2	Homo sapiens	ILLUMINA	2020-10-18	Canada	North America	22	6763.24	7336	0.995954	202241270
SRR15426438	PRJNA686074	AMPLICON	SAMN20416185	SRX11727860	CHUS-46915286	Illumina NovaSeq 6000	PAIRED	PCR	VIRAL RNA	Severe acute respiratory syndrome coronavirus 2	Homo sapiens	ILLUMINA	2020-10-18	Canada	North America	33	6847.39	7405	0.991573	204757580
SRR15426439	PRJNA686074	AMPLICON	SAMN20416184	SRX11727859	CHIC-R4180563	Illumina NovaSeq 6000	PAIRED	PCR	VIRAL RNA	Severe acute respiratory syndrome coronavirus 2	Homo sapiens	ILLUMINA	2020-10-18	Canada	North America	26	6893.26	7645	0.995954	206129068
SRR15426441	PRJNA686074	AMPLICON	SAMN20416182	SRX11727857	JUS-W217104399	Illumina NovaSeq 6000	PAIRED	PCR	VIRAL RNA	Severe acute respiratory syndrome coronavirus 2	Homo sapiens	ILLUMINA	2020-10-17	Canada	North America	28	5699.9	6745	0.99087	170444104
SRR15426443	PRJNA686074	AMPLICON	SAMN20416180	SRX11727855	JUS-W217097599	Illumina NovaSeq 6000	PAIRED	PCR	VIRAL RNA	Severe acute respiratory syndrome coronavirus 2	Homo sapiens	ILLUMINA	2020-10-17	Canada	North America	33	4490.02	4905	0.961977	134265206
SRR15426444	PRJNA686074	AMPLICON	SAMN20416179	SRX11727854	JUS-W217095999	Illumina NovaSeq 6000	PAIRED	PCR	VIRAL RNA	Severe acute respiratory syndrome coronavirus 2	Homo sapiens	ILLUMINA	2020-10-17	Canada	North America	30	5593.82	6942	0.975956	167271952
SRR15426449	PRJNA686074	AMPLICON	SAMN20416174	SRX11727849	JUS-W217039599	Illumina NovaSeq 6000	PAIRED	PCR	VIRAL RNA	Severe acute respiratory syndrome coronavirus 2	Homo sapiens	ILLUMINA	2020-10-17	Canada	North America	28	5676.21	6801	0.97639	169735667
SRR15426450	PRJNA686074	AMPLICON	SAMN20416173	SRX11727848	HCLM-7056099767	Illumina NovaSeq 6000	PAIRED	PCR	VIRAL RNA	Severe acute respiratory syndrome coronavirus 2	Homo sapiens	ILLUMINA	2020-10-17	Canada	North America	17	6740	7312	0.995954	201546306
SRR15426461	PRJNA686074	AMPLICON	SAMN20416835	SRX11727837	HPB-T92905909Q	Illumina NovaSeq 6000	PAIRED	PCR	VIRAL RNA	Severe acute respiratory syndrome coronavirus 2	Homo sapiens	ILLUMINA	2020-11-29	Canada	North America	26	5801.74	6814	0.994081	173489452
SRR15426470	PRJNA686074	AMPLICON	SAMN20415885	SRX11727828	HSE-5524137163	Illumina NovaSeq 6000	PAIRED	PCR	VIRAL RNA	Severe acute respiratory syndrome coronavirus 2	Homo sapiens	ILLUMINA	2020-10-07	Canada	North America	20	5868.28	7158	0.986423	175479077
SRR15426473	PRJNA686074	AMPLICON	SAMN20416820	SRX11727825	HPB-T92809059Q	Illumina NovaSeq 6000	PAIRED	PCR	VIRAL RNA	Severe acute respiratory syndrome coronavirus 2	Homo sapiens	ILLUMINA	2020-11-28	Canada	North America	30	6701.11	7278	0.994215	200383253
SRR15426478	PRJNA686074	AMPLICON	SAMN20416811	SRX11727820	HCLM-7056168078	Illumina NovaSeq 6000	PAIRED	PCR	VIRAL RNA	Severe acute respiratory syndrome coronavirus 2	Homo sapiens	ILLUMINA	2020-11-27	Canada	North America	31	6752.56	7375	0.995954	201921799
SRR15426484	PRJNA686074	AMPLICON	SAMN20416164	SRX11727814	CHIC-R4170775	Illumina NovaSeq 6000	PAIRED	PCR	VIRAL RNA	Severe acute respiratory syndrome coronavirus 2	Homo sapiens	ILLUMINA	2020-10-17	Canada	North America	25	6604.07	7516	0.993512	197481420
SRR15426488	PRJNA686074	AMPLICON	SAMN20416161	SRX11727810	L00301129	Illumina NovaSeq 6000	PAIRED	PCR	VIRAL RNA	Severe acute respiratory syndrome coronavirus 2	Homo sapiens	ILLUMINA	2020-10-16	Canada	North America	29	5144.58	5767	0.98853	153838229
SRR15426489	PRJNA686074	AMPLICON	SAMN20416160	SRX11727809	JUS-W216213399	Illumina NovaSeq 6000	PAIRED	PCR	VIRAL RNA	Severe acute respiratory syndrome coronavirus 2	Homo sapiens	ILLUMINA	2020-10-16	Canada	North America	19	5293.54	6431	0.994114	158292766
SRR15426491	PRJNA686074	AMPLICON	SAMN20416158	SRX11727807	JUS-W216180199	Illumina NovaSeq 6000	PAIRED	PCR	VIRAL RNA	Severe acute respiratory syndrome coronavirus 2	Homo sapiens	ILLUMINA	2020-10-16	Canada	North America	30	5766.81	6603	0.978597	172445033
SRR15426492	PRJNA686074	AMPLICON	SAMN20416157	SRX11727806	HVE-Q2162093R2	Illumina NovaSeq 6000	PAIRED	PCR	VIRAL RNA	Severe acute respiratory syndrome coronavirus 2	Homo sapiens	ILLUMINA	2020-10-16	Canada	North America	26	6786.79	7556	0.995954	202945266
SRR15426499	PRJNA686074	AMPLICON	SAMN20416152	SRX11727799	HCLM-7056098843	Illumina NovaSeq 6000	PAIRED	PCR	VIRAL RNA	Severe acute respiratory syndrome coronavirus 2	Homo sapiens	ILLUMINA	2020-10-16	Canada	North America	21	6769.63	7702	0.995954	202432204
SRR15426500	PRJNA686074	AMPLICON	SAMN20416151	SRX11727798	HCLM-7056098600	Illumina NovaSeq 6000	PAIRED	PCR	VIRAL RNA	Severe acute respiratory syndrome coronavirus 2	Homo sapiens	ILLUMINA	2020-10-16	Canada	North America	23	7016.18	7565	0.995954	209804752
SRR15426501	PRJNA686074	AMPLICON	SAMN20416150	SRX11727797	HCLM-7051417476	Illumina NovaSeq 6000	PAIRED	PCR	VIRAL RNA	Severe acute respiratory syndrome coronavirus 2	Homo sapiens	ILLUMINA	2020-10-16	Canada	North America	21	6763.55	7598	0.995954	202250322
SRR15426502	PRJNA686074	AMPLICON	SAMN20416149	SRX11727796	HCLM-7051416999	Illumina NovaSeq 6000	PAIRED	PCR	VIRAL RNA	Severe acute respiratory syndrome coronavirus 2	Homo sapiens	ILLUMINA	2020-10-16	Canada	North America	22	6812.46	7384	0.995954	203713076
SRR15426503	PRJNA686074	AMPLICON	SAMN20416810	SRX11727795	HCLM-7056167894	Illumina NovaSeq 6000	PAIRED	PCR	VIRAL RNA	Severe acute respiratory syndrome coronavirus 2	Homo sapiens	ILLUMINA	2020-11-27	Canada	North America	26	6748.64	7593	0.995954	201804691
SRR15426504	PRJNA686074	AMPLICON	SAMN20416809	SRX11727794	HCLM-7056167741	Illumina NovaSeq 6000	PAIRED	PCR	VIRAL RNA	Severe acute respiratory syndrome coronavirus 2	Homo sapiens	ILLUMINA	2020-11-27	Canada	North America	36	5514.62	6935	0.986256	164903653
SRR15426516	PRJNA686074	AMPLICON	SAMN20416794	SRX11727782	HCLM-7056166125	Illumina NovaSeq 6000	PAIRED	PCR	VIRAL RNA	Severe acute respiratory syndrome coronavirus 2	Homo sapiens	ILLUMINA	2020-11-26	Canada	North America	27	5693.21	7092	0.988295	170243956
SRR15426517	PRJNA686074	AMPLICON	SAMN20415883	SRX11727781	HSE-5524136973	Illumina NovaSeq 6000	PAIRED	PCR	VIRAL RNA	Severe acute respiratory syndrome coronavirus 2	Homo sapiens	ILLUMINA	2020-10-07	Canada	North America	21	5495.77	6529	0.995954	164339935
SRR15426521	PRJNA686074	AMPLICON	SAMN20416782	SRX11727777	HEJ-8146436266	Illumina NovaSeq 6000	PAIRED	PCR	VIRAL RNA	Severe acute respiratory syndrome coronavirus 2	Homo sapiens	ILLUMINA	2020-11-24	Canada	North America	26	6205.82	7320	0.995954	185572533
SRR15426524	PRJNA686074	AMPLICON	SAMN20416728	SRX11727774	HPB-T92209379Q	Illumina NovaSeq 6000	PAIRED	PCR	VIRAL RNA	Severe acute respiratory syndrome coronavirus 2	Homo sapiens	ILLUMINA	2020-11-22	Canada	North America	26	5676.06	6525	0.982443	169731221
SRR15426528	PRJNA686074	AMPLICON	SAMN20416147	SRX11727770	HCLM-7051416891	Illumina NovaSeq 6000	PAIRED	PCR	VIRAL RNA	Severe acute respiratory syndrome coronavirus 2	Homo sapiens	ILLUMINA	2020-10-16	Canada	North America	21	6838.48	7662	0.995954	204491103
SRR15426532	PRJNA686074	AMPLICON	SAMN20416143	SRX11727766	CHUS-46910041	Illumina NovaSeq 6000	PAIRED	PCR	VIRAL RNA	Severe acute respiratory syndrome coronavirus 2	Homo sapiens	ILLUMINA	2020-10-16	Canada	North America	22	6057.38	7300	0.995084	181133686
SRR15426539	PRJNA686074	AMPLICON	SAMN20416135	SRX11727759	CHIC-R4163060	Illumina NovaSeq 6000	PAIRED	PCR	VIRAL RNA	Severe acute respiratory syndrome coronavirus 2	Homo sapiens	ILLUMINA	2020-10-16	Canada	North America	24	5941.05	7008	0.995954	177655185
SRR15426540	PRJNA686074	AMPLICON	SAMN20416134	SRX11727758	CHIC-R4162823	Illumina NovaSeq 6000	PAIRED	PCR	VIRAL RNA	Severe acute respiratory syndrome coronavirus 2	Homo sapiens	ILLUMINA	2020-10-16	Canada	North America	25	6906.39	7644	0.995954	206521867
SRR15426542	PRJNA686074	AMPLICON	SAMN20416132	SRX11727756	CHIC-R4161575	Illumina NovaSeq 6000	PAIRED	PCR	VIRAL RNA	Severe acute respiratory syndrome coronavirus 2	Homo sapiens	ILLUMINA	2020-10-16	Canada	North America	20	6726.92	7644	0.994148	201154992
SRR15426545	PRJNA686074	AMPLICON	SAMN20416130	SRX11727753	CHIC-R4161014	Illumina NovaSeq 6000	PAIRED	PCR	VIRAL RNA	Severe acute respiratory syndrome coronavirus 2	Homo sapiens	ILLUMINA	2020-10-16	Canada	North America	25	6442.29	7297	0.995954	192643931
SRR15426546	PRJNA686074	AMPLICON	SAMN20416129	SRX11727752	CHIC-R4160313	Illumina NovaSeq 6000	PAIRED	PCR	VIRAL RNA	Severe acute respiratory syndrome coronavirus 2	Homo sapiens	ILLUMINA	2020-10-16	Canada	North America	24	5655.4	7163	0.978397	169113452
SRR15426547	PRJNA686074	AMPLICON	SAMN20416117	SRX11727751	L00300835	Illumina NovaSeq 6000	PAIRED	PCR	VIRAL RNA	Severe acute respiratory syndrome coronavirus 2	Homo sapiens	ILLUMINA	2020-10-15	Canada	North America	36	5275.43	5924	0.988463	157751299
SRR15426554	PRJNA686074	AMPLICON	SAMN20416707	SRX11727744	HPB-T92018909Q	Illumina NovaSeq 6000	PAIRED	PCR	VIRAL RNA	Severe acute respiratory syndrome coronavirus 2	Homo sapiens	ILLUMINA	2020-11-20	Canada	North America	32	5091.5	6011	0.987259	152251163
SRR15426555	PRJNA686074	AMPLICON	SAMN20416706	SRX11727743	HPB-T92014549Q	Illumina NovaSeq 6000	PAIRED	PCR	VIRAL RNA	Severe acute respiratory syndrome coronavirus 2	Homo sapiens	ILLUMINA	2020-11-20	Canada	North America	32	6447.81	7225	0.987928	192808799
SRR15426557	PRJNA686074	AMPLICON	SAMN20416696	SRX11727741	HPB-T91913299Q	Illumina NovaSeq 6000	PAIRED	PCR	VIRAL RNA	Severe acute respiratory syndrome coronavirus 2	Homo sapiens	ILLUMINA	2020-11-19	Canada	North America	22	6785.49	7431	0.995853	202906549
SRR15426562	PRJNA686074	AMPLICON	SAMN20416685	SRX11727736	HEJ-8146415222	Illumina NovaSeq 6000	PAIRED	PCR	VIRAL RNA	Severe acute respiratory syndrome coronavirus 2	Homo sapiens	ILLUMINA	2020-11-18	Canada	North America	27	6893.09	7571	0.995954	206124064
SRR15426564	PRJNA686074	AMPLICON	SAMN20416684	SRX11727734	HDL-S7184857IA	Illumina NovaSeq 6000	PAIRED	PCR	VIRAL RNA	Severe acute respiratory syndrome coronavirus 2	Homo sapiens	ILLUMINA	2020-11-18	Canada	North America	41	3464.49	2931	0.966993	103598725
SRR15426569	PRJNA686074	AMPLICON	SAMN20416679	SRX11727729	HDL-S7183468IA	Illumina NovaSeq 6000	PAIRED	PCR	VIRAL RNA	Severe acute respiratory syndrome coronavirus 2	Homo sapiens	ILLUMINA	2020-11-18	Canada	North America	23	6343.54	7191	0.985888	189690944
SRR15426570	PRJNA686074	AMPLICON	SAMN20415961	SRX11728218	HSJ-T8120296	Illumina NovaSeq 6000	PAIRED	PCR	VIRAL RNA	Severe acute respiratory syndrome coronavirus 2	Homo sapiens	ILLUMINA	2020-10-11	Canada	North America	30	5491.45	6282	0.988463	164210925
SRR15426573	PRJNA686074	AMPLICON	SAMN20415958	SRX11728215	HSJ-T8110642	Illumina NovaSeq 6000	PAIRED	PCR	VIRAL RNA	Severe acute respiratory syndrome coronavirus 2	Homo sapiens	ILLUMINA	2020-10-11	Canada	North America	27	5447.58	6589	0.995954	162899049
SRR15426580	PRJNA686074	AMPLICON	SAMN20415952	SRX11728208	HSJ-T8110475	Illumina NovaSeq 6000	PAIRED	PCR	VIRAL RNA	Severe acute respiratory syndrome coronavirus 2	Homo sapiens	ILLUMINA	2020-10-11	Canada	North America	28	6386.71	6964	0.995954	190981766
SRR15426585	PRJNA686074	AMPLICON	SAMN20415866	SRX11728203	L00296809	Illumina NovaSeq 6000	PAIRED	PCR	VIRAL RNA	Severe acute respiratory syndrome coronavirus 2	Homo sapiens	ILLUMINA	2020-10-06	Canada	North America	27	5992.28	6617	0.990034	179187056
SRR15426589	PRJNA686074	AMPLICON	SAMN20416535	SRX11728199	HDL-S7111291IA	Illumina NovaSeq 6000	PAIRED	PCR	VIRAL RNA	Severe acute respiratory syndrome coronavirus 2	Homo sapiens	ILLUMINA	2020-11-11	Canada	North America	27	6078.87	7285	0.984951	181776370
SRR15426593	PRJNA686074	AMPLICON	SAMN20416531	SRX11728195	HDL-S7110572IA	Illumina NovaSeq 6000	PAIRED	PCR	VIRAL RNA	Severe acute respiratory syndrome coronavirus 2	Homo sapiens	ILLUMINA	2020-11-11	Canada	North America	26	6409.26	7327	0.995619	191656231
SRR15426596	PRJNA686074	AMPLICON	SAMN20415865	SRX11728192	L00296797	Illumina NovaSeq 6000	PAIRED	PCR	VIRAL RNA	Severe acute respiratory syndrome coronavirus 2	Homo sapiens	ILLUMINA	2020-10-06	Canada	North America	24	5442.41	6557	0.986423	162744344
SRR15426597	PRJNA686074	AMPLICON	SAMN20416528	SRX11728191	HCLM-7056139210	Illumina NovaSeq 6000	PAIRED	PCR	VIRAL RNA	Severe acute respiratory syndrome coronavirus 2	Homo sapiens	ILLUMINA	2020-11-11	Canada	North America	21	6320.95	6908	0.995954	189015298
SRR15426600	PRJNA686074	AMPLICON	SAMN20416525	SRX11728188	HCLM-7056139118	Illumina NovaSeq 6000	PAIRED	PCR	VIRAL RNA	Severe acute respiratory syndrome coronavirus 2	Homo sapiens	ILLUMINA	2020-11-11	Canada	North America	24	5850.65	6993	0.987092	174952020
SRR15426602	PRJNA686074	AMPLICON	SAMN20416523	SRX11728186	HCLM-7056138976	Illumina NovaSeq 6000	PAIRED	PCR	VIRAL RNA	Severe acute respiratory syndrome coronavirus 2	Homo sapiens	ILLUMINA	2020-11-11	Canada	North America	31	6589.12	7450	0.98853	197034422
SRR15426603	PRJNA686074	AMPLICON	SAMN20416522	SRX11728185	HCLM-7056138920	Illumina NovaSeq 6000	PAIRED	PCR	VIRAL RNA	Severe acute respiratory syndrome coronavirus 2	Homo sapiens	ILLUMINA	2020-11-11	Canada	North America	27	6310.66	6934	0.995686	188707640
SRR15426604	PRJNA686074	AMPLICON	SAMN20416521	SRX11728184	HCLM-7056138838	Illumina NovaSeq 6000	PAIRED	PCR	VIRAL RNA	Severe acute respiratory syndrome coronavirus 2	Homo sapiens	ILLUMINA	2020-11-11	Canada	North America	28	6441.13	7227	0.987894	192609098
SRR15426606	PRJNA686074	AMPLICON	SAMN20416519	SRX11728182	HCLM-7056138590	Illumina NovaSeq 6000	PAIRED	PCR	VIRAL RNA	Severe acute respiratory syndrome coronavirus 2	Homo sapiens	ILLUMINA	2020-11-11	Canada	North America	44	4643.73	5624	0.967328	138861556
SRR15426612	PRJNA686074	AMPLICON	SAMN20415809	SRX11728176	HDL-S6052268IA	Illumina NovaSeq 6000	PAIRED	PCR	VIRAL RNA	Severe acute respiratory syndrome coronavirus 2	Homo sapiens	ILLUMINA	2020-10-05	Canada	North America	21	6404.88	7382	0.977159	191525112
SRR15426616	PRJNA686074	AMPLICON	SAMN20415941	SRX11728172	L00298115	Illumina NovaSeq 6000	PAIRED	PCR	VIRAL RNA	Severe acute respiratory syndrome coronavirus 2	Homo sapiens	ILLUMINA	2020-10-10	Canada	North America	31	6241.23	6981	0.98853	186631633
SRR15426620	PRJNA686074	AMPLICON	SAMN20415937	SRX11728168	HSJ-T8100612	Illumina NovaSeq 6000	PAIRED	PCR	VIRAL RNA	Severe acute respiratory syndrome coronavirus 2	Homo sapiens	ILLUMINA	2020-10-10	Canada	North America	29	6770.96	7413	0.988496	202471947
SRR15426624	PRJNA686074	AMPLICON	SAMN20415934	SRX11728164	RIM-0637945564	Illumina NovaSeq 6000	PAIRED	PCR	VIRAL RNA	Severe acute respiratory syndrome coronavirus 2	Homo sapiens	ILLUMINA	2020-10-09	Canada	North America	18	5802.8	7283	0.981841	173521229
SRR15426625	PRJNA686074	AMPLICON	SAMN20415933	SRX11728163	RIM-0632963203	Illumina NovaSeq 6000	PAIRED	PCR	VIRAL RNA	Severe acute respiratory syndrome coronavirus 2	Homo sapiens	ILLUMINA	2020-10-09	Canada	North America	19	5431.64	6630	0.968164	162422428
SRR15426626	PRJNA686074	AMPLICON	SAMN20415932	SRX11728162	L00298436	Illumina NovaSeq 6000	PAIRED	PCR	VIRAL RNA	Severe acute respiratory syndrome coronavirus 2	Homo sapiens	ILLUMINA	2020-10-09	Canada	North America	22	5998.94	6714	0.986423	179386216
SRR15426627	PRJNA686074	AMPLICON	SAMN20415931	SRX11728161	L00298380	Illumina NovaSeq 6000	PAIRED	PCR	VIRAL RNA	Severe acute respiratory syndrome coronavirus 2	Homo sapiens	ILLUMINA	2020-10-09	Canada	North America	25	6587.32	7347	0.995954	196980722
SRR15426629	PRJNA686074	AMPLICON	SAMN20415929	SRX11728159	L00298358	Illumina NovaSeq 6000	PAIRED	PCR	VIRAL RNA	Severe acute respiratory syndrome coronavirus 2	Homo sapiens	ILLUMINA	2020-10-09	Canada	North America	29	6876.33	7394	0.993278	205623009
SRR15426632	PRJNA686074	AMPLICON	SAMN20415804	SRX11728156	CHIC-R4052641	Illumina NovaSeq 6000	PAIRED	PCR	VIRAL RNA	Severe acute respiratory syndrome coronavirus 2	Homo sapiens	ILLUMINA	2020-10-05	Canada	North America	27	6721.97	7490	0.995954	201007184
SRR15426635	PRJNA686074	AMPLICON	SAMN20416518	SRX11728153	HCLM-7056138512	Illumina NovaSeq 6000	PAIRED	PCR	VIRAL RNA	Severe acute respiratory syndrome coronavirus 2	Homo sapiens	ILLUMINA	2020-11-11	Canada	North America	27	5811.41	6717	0.995151	173778728
SRR15426638	PRJNA686074	AMPLICON	SAMN20416515	SRX11728150	HCLM-7051475230	Illumina NovaSeq 6000	PAIRED	PCR	VIRAL RNA	Severe acute respiratory syndrome coronavirus 2	Homo sapiens	ILLUMINA	2020-11-11	Canada	North America	31	6686.15	7350	0.988496	199936071
SRR15426639	PRJNA686074	AMPLICON	SAMN20416514	SRX11728149	HCLM-7051472715	Illumina NovaSeq 6000	PAIRED	PCR	VIRAL RNA	Severe acute respiratory syndrome coronavirus 2	Homo sapiens	ILLUMINA	2020-11-11	Canada	North America	31	5321.72	6423	0.973013	159135443
SRR15426640	PRJNA686074	AMPLICON	SAMN20416511	SRX11728148	JOL-S7104812UW	Illumina NovaSeq 6000	PAIRED	PCR	VIRAL RNA	Severe acute respiratory syndrome coronavirus 2	Homo sapiens	ILLUMINA	2020-11-10	Canada	North America	28	6672.54	7335	0.995954	199528975
SRR15426642	PRJNA686074	AMPLICON	SAMN20416508	SRX11728146	JOL-S7103495UW	Illumina NovaSeq 6000	PAIRED	PCR	VIRAL RNA	Severe acute respiratory syndrome coronavirus 2	Homo sapiens	ILLUMINA	2020-11-10	Canada	North America	30	4247.49	4359	0.964084	127012544
SRR15426644	PRJNA686074	AMPLICON	SAMN20416505	SRX11728144	HVE-Q3101267R2	Illumina NovaSeq 6000	PAIRED	PCR	VIRAL RNA	Severe acute respiratory syndrome coronavirus 2	Homo sapiens	ILLUMINA	2020-11-10	Canada	North America	28	6231.76	7329	0.995954	186348321
SRR15426649	PRJNA686074	AMPLICON	SAMN20416501	SRX11728139	HSE-5524175698	Illumina NovaSeq 6000	PAIRED	PCR	VIRAL RNA	Severe acute respiratory syndrome coronavirus 2	Homo sapiens	ILLUMINA	2020-11-10	Canada	North America	20	6800.51	7460	0.995954	203355553
SRR15426654	PRJNA686074	AMPLICON	SAMN20416496	SRX11728134	HSE-5524175100	Illumina NovaSeq 6000	PAIRED	PCR	VIRAL RNA	Severe acute respiratory syndrome coronavirus 2	Homo sapiens	ILLUMINA	2020-11-10	Canada	North America	23	6812.83	7399	0.996823	203724188
SRR15426656	PRJNA686074	AMPLICON	SAMN20415862	SRX11728132	L00296629	Illumina NovaSeq 6000	PAIRED	PCR	VIRAL RNA	Severe acute respiratory syndrome coronavirus 2	Homo sapiens	ILLUMINA	2020-10-06	Canada	North America	30	6068.29	6501	0.995954	181459994
SRR15426661	PRJNA686074	AMPLICON	SAMN20415807	SRX11728127	CHIC-R4053760	Illumina NovaSeq 6000	PAIRED	PCR	VIRAL RNA	Severe acute respiratory syndrome coronavirus 2	Homo sapiens	ILLUMINA	2020-10-05	Canada	North America	16	6604.54	7327	0.995954	197495438
SRR15426662	PRJNA686074	AMPLICON	SAMN20415924	SRX11728126	L00298297	Illumina NovaSeq 6000	PAIRED	PCR	VIRAL RNA	Severe acute respiratory syndrome coronavirus 2	Homo sapiens	ILLUMINA	2020-10-09	Canada	North America	20	6123.36	6473	0.995954	183106945
SRR15426666	PRJNA686074	AMPLICON	SAMN20415920	SRX11728122	L00298262	Illumina NovaSeq 6000	PAIRED	PCR	VIRAL RNA	Severe acute respiratory syndrome coronavirus 2	Homo sapiens	ILLUMINA	2020-10-09	Canada	North America	22	6231.64	6719	0.995954	186344767
SRR15426676	PRJNA686074	AMPLICON	SAMN20415911	SRX11728112	L00297593	Illumina NovaSeq 6000	PAIRED	PCR	VIRAL RNA	Severe acute respiratory syndrome coronavirus 2	Homo sapiens	ILLUMINA	2020-10-09	Canada	North America	32	5970.32	6316	0.990402	178530491
SRR15426683	PRJNA686074	AMPLICON	SAMN20416493	SRX11728105	HCLM-7056138137	Illumina NovaSeq 6000	PAIRED	PCR	VIRAL RNA	Severe acute respiratory syndrome coronavirus 2	Homo sapiens	ILLUMINA	2020-11-10	Canada	North America	26	6178.22	6834	0.995853	184747236
SRR15426691	PRJNA686074	AMPLICON	SAMN20416485	SRX11728097	HCLM-7056137859	Illumina NovaSeq 6000	PAIRED	PCR	VIRAL RNA	Severe acute respiratory syndrome coronavirus 2	Homo sapiens	ILLUMINA	2020-11-10	Canada	North America	33	6898.4	7567	0.99281	206282968
SRR15426697	PRJNA686074	AMPLICON	SAMN20416480	SRX11728091	HCLM-7051472148	Illumina NovaSeq 6000	PAIRED	PCR	VIRAL RNA	Severe acute respiratory syndrome coronavirus 2	Homo sapiens	ILLUMINA	2020-11-10	Canada	North America	30	5591.6	5899	0.988463	167205590
SRR15426706	PRJNA686074	AMPLICON	SAMN20416467	SRX11728082	HSE-5524174601	Illumina NovaSeq 6000	PAIRED	PCR	VIRAL RNA	Severe acute respiratory syndrome coronavirus 2	Homo sapiens	ILLUMINA	2020-11-09	Canada	North America	19	6584.35	7215	0.995887	196891919
SRR15426707	PRJNA686074	AMPLICON	SAMN20416466	SRX11728081	HSE-5524174542	Illumina NovaSeq 6000	PAIRED	PCR	VIRAL RNA	Severe acute respiratory syndrome coronavirus 2	Homo sapiens	ILLUMINA	2020-11-09	Canada	North America	31	6749.93	7340	0.995954	201843229
SRR15426709	PRJNA686074	AMPLICON	SAMN20416464	SRX11728079	HSE-5524174498	Illumina NovaSeq 6000	PAIRED	PCR	VIRAL RNA	Severe acute respiratory syndrome coronavirus 2	Homo sapiens	ILLUMINA	2020-11-09	Canada	North America	29	6341.56	7312	0.990068	189631746
SRR15426714	PRJNA686074	AMPLICON	SAMN20415859	SRX11728074	HSE-5524135258	Illumina NovaSeq 6000	PAIRED	PCR	VIRAL RNA	Severe acute respiratory syndrome coronavirus 2	Homo sapiens	ILLUMINA	2020-10-06	Canada	North America	29	6227.58	6791	0.988463	186223203
SRR15426715	PRJNA686074	AMPLICON	SAMN20416459	SRX11728073	HSE-5524174396	Illumina NovaSeq 6000	PAIRED	PCR	VIRAL RNA	Severe acute respiratory syndrome coronavirus 2	Homo sapiens	ILLUMINA	2020-11-09	Canada	North America	29	5461.87	6701	0.982577	163326307
SRR15426717	PRJNA686074	AMPLICON	SAMN20416457	SRX11728071	HSE-5524174361	Illumina NovaSeq 6000	PAIRED	PCR	VIRAL RNA	Severe acute respiratory syndrome coronavirus 2	Homo sapiens	ILLUMINA	2020-11-09	Canada	North America	28	7071.86	7631	0.995954	211469879
SRR15426721	PRJNA686074	AMPLICON	SAMN20416453	SRX11728067	HSE-5524174187	Illumina NovaSeq 6000	PAIRED	PCR	VIRAL RNA	Severe acute respiratory syndrome coronavirus 2	Homo sapiens	ILLUMINA	2020-11-09	Canada	North America	19	6717.76	7384	0.995954	200881251
SRR15426724	PRJNA686074	AMPLICON	SAMN20416450	SRX11728064	HSE-5524174167	Illumina NovaSeq 6000	PAIRED	PCR	VIRAL RNA	Severe acute respiratory syndrome coronavirus 2	Homo sapiens	ILLUMINA	2020-11-09	Canada	North America	23	5692.08	6878	0.994449	170210382
SRR15426726	PRJNA686074	AMPLICON	SAMN20416449	SRX11728062	HSE-5524174161	Illumina NovaSeq 6000	PAIRED	PCR	VIRAL RNA	Severe acute respiratory syndrome coronavirus 2	Homo sapiens	ILLUMINA	2020-11-09	Canada	North America	32	5891.2	6687	0.988463	176164458
SRR15426730	PRJNA686074	AMPLICON	SAMN20416445	SRX11728058	HSE-5524174112	Illumina NovaSeq 6000	PAIRED	PCR	VIRAL RNA	Severe acute respiratory syndrome coronavirus 2	Homo sapiens	ILLUMINA	2020-11-09	Canada	North America	31	6770.05	7567	0.996489	202444863
SRR15426736	PRJNA686074	AMPLICON	SAMN20415857	SRX11728052	HSE-5524134920	Illumina NovaSeq 6000	PAIRED	PCR	VIRAL RNA	Severe acute respiratory syndrome coronavirus 2	Homo sapiens	ILLUMINA	2020-10-06	Canada	North America	20	6538.11	7139	0.995954	195508979
SRR15426739	PRJNA686074	AMPLICON	SAMN20416437	SRX11728049	HSE-5524173931	Illumina NovaSeq 6000	PAIRED	PCR	VIRAL RNA	Severe acute respiratory syndrome coronavirus 2	Homo sapiens	ILLUMINA	2020-11-09	Canada	North America	31	6976.25	7572	0.987995	208610863
SRR15426742	PRJNA686074	AMPLICON	SAMN20416434	SRX11728046	HDL-S7093439IA	Illumina NovaSeq 6000	PAIRED	PCR	VIRAL RNA	Severe acute respiratory syndrome coronavirus 2	Homo sapiens	ILLUMINA	2020-11-09	Canada	North America	22	5908.2	7048	0.995318	176672814
SRR15426743	PRJNA686074	AMPLICON	SAMN20416433	SRX11728045	HDL-S7092862IA	Illumina NovaSeq 6000	PAIRED	PCR	VIRAL RNA	Severe acute respiratory syndrome coronavirus 2	Homo sapiens	ILLUMINA	2020-11-09	Canada	North America	24	5867.49	7210	0.995452	175455654
SRR15426744	PRJNA686074	AMPLICON	SAMN20416432	SRX11728044	CHIC-R5092941	Illumina NovaSeq 6000	PAIRED	PCR	VIRAL RNA	Severe acute respiratory syndrome coronavirus 2	Homo sapiens	ILLUMINA	2020-11-09	Canada	North America	26	5801.13	6953	0.986256	173471136
SRR15426746	PRJNA686074	AMPLICON	SAMN20416430	SRX11728042	HVE-Q3080564R2	Illumina NovaSeq 6000	PAIRED	PCR	VIRAL RNA	Severe acute respiratory syndrome coronavirus 2	Homo sapiens	ILLUMINA	2020-11-08	Canada	North America	32	6130.95	7156	0.98853	183333942
SRR15426747	PRJNA686074	AMPLICON	SAMN20415856	SRX11728041	HSE-5524134918	Illumina NovaSeq 6000	PAIRED	PCR	VIRAL RNA	Severe acute respiratory syndrome coronavirus 2	Homo sapiens	ILLUMINA	2020-10-06	Canada	North America	31	6992.6	7522	0.996455	209099800
SRR15426751	PRJNA686074	AMPLICON	SAMN20416425	SRX11728037	HSE-5524173769	Illumina NovaSeq 6000	PAIRED	PCR	VIRAL RNA	Severe acute respiratory syndrome coronavirus 2	Homo sapiens	ILLUMINA	2020-11-08	Canada	North America	32	6669.02	7243	0.996489	199423560
SRR15426756	PRJNA686074	AMPLICON	SAMN20416420	SRX11728032	HDL-S7081498IA	Illumina NovaSeq 6000	PAIRED	PCR	VIRAL RNA	Severe acute respiratory syndrome coronavirus 2	Homo sapiens	ILLUMINA	2020-11-08	Canada	North America	23	5664.07	6683	0.993111	169372574
SRR15426757	PRJNA686074	AMPLICON	SAMN20416419	SRX11728031	HDL-S7081350IA	Illumina NovaSeq 6000	PAIRED	PCR	VIRAL RNA	Severe acute respiratory syndrome coronavirus 2	Homo sapiens	ILLUMINA	2020-11-08	Canada	North America	27	6080.03	7241	0.995653	181811157
SRR15426762	PRJNA686074	AMPLICON	SAMN20416413	SRX11728026	HVE-Q3052165R2	Illumina NovaSeq 6000	PAIRED	PCR	VIRAL RNA	Severe acute respiratory syndrome coronavirus 2	Homo sapiens	ILLUMINA	2020-11-05	Canada	North America	29	6238.97	7300	0.991472	186563867
SRR15426763	PRJNA686074	AMPLICON	SAMN20416412	SRX11728025	HVE-Q3051912R2	Illumina NovaSeq 6000	PAIRED	PCR	VIRAL RNA	Severe acute respiratory syndrome coronavirus 2	Homo sapiens	ILLUMINA	2020-11-05	Canada	North America	31	6282.39	7365	0.991205	187862298
SRR15426764	PRJNA686074	AMPLICON	SAMN20416411	SRX11728024	HMR-A3053709	Illumina NovaSeq 6000	PAIRED	PCR	VIRAL RNA	Severe acute respiratory syndrome coronavirus 2	Homo sapiens	ILLUMINA	2020-11-05	Canada	North America	28	6481.37	7170	0.988663	193812377
SRR15426765	PRJNA686074	AMPLICON	SAMN20416410	SRX11728023	HCLM-7056130190	Illumina NovaSeq 6000	PAIRED	PCR	VIRAL RNA	Severe acute respiratory syndrome coronavirus 2	Homo sapiens	ILLUMINA	2020-11-05	Canada	North America	26	5801.73	7052	0.968264	173489255
SRR15426768	PRJNA686074	AMPLICON	SAMN20416407	SRX11728020	HCLM-7056129915	Illumina NovaSeq 6000	PAIRED	PCR	VIRAL RNA	Severe acute respiratory syndrome coronavirus 2	Homo sapiens	ILLUMINA	2020-11-05	Canada	North America	28	6678.09	7386	0.995954	199695026
SRR15426772	PRJNA686074	AMPLICON	SAMN20416404	SRX11728016	HCLM-7051461659	Illumina NovaSeq 6000	PAIRED	PCR	VIRAL RNA	Severe acute respiratory syndrome coronavirus 2	Homo sapiens	ILLUMINA	2020-11-05	Canada	North America	26	6778.7	7445	0.995954	202703474
SRR15426775	PRJNA686074	AMPLICON	SAMN20416401	SRX11728013	HCLM-7051461564	Illumina NovaSeq 6000	PAIRED	PCR	VIRAL RNA	Severe acute respiratory syndrome coronavirus 2	Homo sapiens	ILLUMINA	2020-11-05	Canada	North America	30	6325.94	7166	0.988396	189164622
SRR15426782	PRJNA686074	AMPLICON	SAMN20416395	SRX11728006	JUS-W304162699	Illumina NovaSeq 6000	PAIRED	PCR	VIRAL RNA	Severe acute respiratory syndrome coronavirus 2	Homo sapiens	ILLUMINA	2020-11-04	Canada	North America	30	6407.62	7311	0.98853	191607189
SRR15426783	PRJNA686074	AMPLICON	SAMN20416394	SRX11728005	JUS-W304139899	Illumina NovaSeq 6000	PAIRED	PCR	VIRAL RNA	Severe acute respiratory syndrome coronavirus 2	Homo sapiens	ILLUMINA	2020-11-04	Canada	North America	30	6739.47	7453	0.99592	201530434
SRR15426784	PRJNA686074	AMPLICON	SAMN20416393	SRX11728004	JUS-W304128699	Illumina NovaSeq 6000	PAIRED	PCR	VIRAL RNA	Severe acute respiratory syndrome coronavirus 2	Homo sapiens	ILLUMINA	2020-11-04	Canada	North America	30	5613.56	6813	0.983346	167862202
SRR15426785	PRJNA686074	AMPLICON	SAMN20416392	SRX11728003	JUS-W304107399	Illumina NovaSeq 6000	PAIRED	PCR	VIRAL RNA	Severe acute respiratory syndrome coronavirus 2	Homo sapiens	ILLUMINA	2020-11-04	Canada	North America	31	5803.97	6907	0.969501	173556060
SRR15426790	PRJNA686074	AMPLICON	SAMN20416387	SRX11727998	JUS-W304071299	Illumina NovaSeq 6000	PAIRED	PCR	VIRAL RNA	Severe acute respiratory syndrome coronavirus 2	Homo sapiens	ILLUMINA	2020-11-04	Canada	North America	24	5827.4	6807	0.995954	174256721
SRR15426792	PRJNA686074	AMPLICON	SAMN20415799	SRX11727996	CHUS-46788318	Illumina NovaSeq 6000	PAIRED	PCR	VIRAL RNA	Severe acute respiratory syndrome coronavirus 2	Homo sapiens	ILLUMINA	2020-10-04	Canada	North America	29	6783.25	7302	0.988463	202839485
SRR15426794	PRJNA686074	AMPLICON	SAMN20416385	SRX11727994	JUS-W304027499	Illumina NovaSeq 6000	PAIRED	PCR	VIRAL RNA	Severe acute respiratory syndrome coronavirus 2	Homo sapiens	ILLUMINA	2020-11-04	Canada	North America	20	5888.25	7075	0.99592	176076457
SRR15426795	PRJNA686074	AMPLICON	SAMN20416384	SRX11727993	JUS-W304016099	Illumina NovaSeq 6000	PAIRED	PCR	VIRAL RNA	Severe acute respiratory syndrome coronavirus 2	Homo sapiens	ILLUMINA	2020-11-04	Canada	North America	26	6541.71	7317	0.99291	195616855
SRR15426796	PRJNA686074	AMPLICON	SAMN20416383	SRX11727992	JUS-W304007499	Illumina NovaSeq 6000	PAIRED	PCR	VIRAL RNA	Severe acute respiratory syndrome coronavirus 2	Homo sapiens	ILLUMINA	2020-11-04	Canada	North America	24	6608.85	7526	0.995954	197624479
SRR15426797	PRJNA686074	AMPLICON	SAMN20416382	SRX11727991	HMR-A3045366	Illumina NovaSeq 6000	PAIRED	PCR	VIRAL RNA	Severe acute respiratory syndrome coronavirus 2	Homo sapiens	ILLUMINA	2020-11-04	Canada	North America	28	6730.56	7373	0.988463	201263911
SRR15426805	PRJNA686074	AMPLICON	SAMN20417150	SRX11727983	HSJ-U0131074	Illumina NovaSeq 6000	PAIRED	PCR	VIRAL RNA	Severe acute respiratory syndrome coronavirus 2	Homo sapiens	ILLUMINA	2020-12-13	Canada	North America	36	4924.57	5444	0.981774	147259521
SRR15426808	PRJNA686074	AMPLICON	SAMN20417147	SRX11727980	HCLM-7056196128	Illumina NovaSeq 6000	PAIRED	PCR	VIRAL RNA	Severe acute respiratory syndrome coronavirus 2	Homo sapiens	ILLUMINA	2020-12-13	Canada	North America	26	5381.62	6728	0.980069	160926533
SRR15426809	PRJNA686074	AMPLICON	SAMN20417146	SRX11727979	CHIC-R6131132	Illumina NovaSeq 6000	PAIRED	PCR	VIRAL RNA	Severe acute respiratory syndrome coronavirus 2	Homo sapiens	ILLUMINA	2020-12-13	Canada	North America	24	6836.36	7488	0.995954	204427754
SRR15426811	PRJNA686074	AMPLICON	SAMN20417142	SRX11727977	IUCPQ-8142819288	Illumina NovaSeq 6000	PAIRED	PCR	VIRAL RNA	Severe acute respiratory syndrome coronavirus 2	Homo sapiens	ILLUMINA	2020-12-12	Canada	North America	30	6301.64	7255	0.995954	188437856
SRR15426814	PRJNA686074	AMPLICON	SAMN20417140	SRX11727974	HCLM-7056195447	Illumina NovaSeq 6000	PAIRED	PCR	VIRAL RNA	Severe acute respiratory syndrome coronavirus 2	Homo sapiens	ILLUMINA	2020-12-12	Canada	North America	31	5640.78	6574	0.981942	168676149
SRR15426817	PRJNA686074	AMPLICON	SAMN20416374	SRX11727971	RIM-0637411800	Illumina NovaSeq 6000	PAIRED	PCR	VIRAL RNA	Severe acute respiratory syndrome coronavirus 2	Homo sapiens	ILLUMINA	2020-11-03	Canada	North America	23	6580.37	7304	0.995954	196772917
SRR15426818	PRJNA686074	AMPLICON	SAMN20416373	SRX11727970	RIM-0637411777	Illumina NovaSeq 6000	PAIRED	PCR	VIRAL RNA	Severe acute respiratory syndrome coronavirus 2	Homo sapiens	ILLUMINA	2020-11-03	Canada	North America	24	6447.72	7314	0.995954	192806208
SRR15426821	PRJNA686074	AMPLICON	SAMN20416369	SRX11727967	JUS-W303207499	Illumina NovaSeq 6000	PAIRED	PCR	VIRAL RNA	Severe acute respiratory syndrome coronavirus 2	Homo sapiens	ILLUMINA	2020-11-03	Canada	North America	19	6501.42	7511	0.986088	194412058
SRR15426824	PRJNA686074	AMPLICON	SAMN20416366	SRX11727964	JUS-W303180899	Illumina NovaSeq 6000	PAIRED	PCR	VIRAL RNA	Severe acute respiratory syndrome coronavirus 2	Homo sapiens	ILLUMINA	2020-11-03	Canada	North America	18	4193.11	4253	0.965187	125386614
SRR15426826	PRJNA731152	AMPLICON	SAMN20747816	SRX11728387	SARS-CoV-2/Human/USA/FL-CDC-FG-062384/2021	Illumina NovaSeq 6000	PAIRED	RT-PCR	VIRAL RNA	Severe acute respiratory syndrome coronavirus 2	Homo sapiens	ILLUMINA	2021-07-30	United States	North America	45	5945.61	7993	0.949403	177791672
SRR15426828	PRJNA731152	AMPLICON	SAMN20747687	SRX11728385	SARS-CoV-2/Human/USA/TX-CDC-FG-062382/2021	Illumina NovaSeq 6000	PAIRED	RT-PCR	VIRAL RNA	Severe acute respiratory syndrome coronavirus 2	Homo sapiens	ILLUMINA	2021-08-02	United States	North America	49	5923.77	7987	0.929606	177138380
SRR15426829	PRJNA731152	AMPLICON	SAMN20747688	SRX11728384	SARS-CoV-2/Human/USA/TX-CDC-FG-062381/2021	Illumina NovaSeq 6000	PAIRED	RT-PCR	VIRAL RNA	Severe acute respiratory syndrome coronavirus 2	Homo sapiens	ILLUMINA	2021-08-02	United States	North America	48	5647.02	7509	0.959603	168862771
SRR15426830	PRJNA731152	AMPLICON	SAMN20747689	SRX11728383	SARS-CoV-2/Human/USA/TX-CDC-FG-062380/2021	Illumina NovaSeq 6000	PAIRED	RT-PCR	VIRAL RNA	Severe acute respiratory syndrome coronavirus 2	Homo sapiens	ILLUMINA	2021-08-02	United States	North America	48	5977.69	7985	0.952346	178750720
SRR15426833	PRJNA731152	AMPLICON	SAMN20747692	SRX11728380	SARS-CoV-2/Human/USA/TX-CDC-FG-062377/2021	Illumina NovaSeq 6000	PAIRED	RT-PCR	VIRAL RNA	Severe acute respiratory syndrome coronavirus 2	Homo sapiens	ILLUMINA	2021-08-02	United States	North America	48	5519.25	6839	0.968632	165042215
SRR15426836	PRJNA731152	AMPLICON	SAMN20747695	SRX11728377	SARS-CoV-2/Human/USA/TX-CDC-FG-062374/2021	Illumina NovaSeq 6000	PAIRED	RT-PCR	VIRAL RNA	Severe acute respiratory syndrome coronavirus 2	Homo sapiens	ILLUMINA	2021-08-02	United States	North America	45	5323.37	5821	0.966826	159184680
SRR15426837	PRJNA731152	AMPLICON	SAMN20747696	SRX11728376	SARS-CoV-2/Human/USA/TX-CDC-FG-062373/2021	Illumina NovaSeq 6000	PAIRED	RT-PCR	VIRAL RNA	Severe acute respiratory syndrome coronavirus 2	Homo sapiens	ILLUMINA	2021-08-02	United States	North America	50	5239.3	5791	0.97639	156670769
SRR15426838	PRJNA731152	AMPLICON	SAMN20747697	SRX11728375	SARS-CoV-2/Human/USA/TX-CDC-FG-062372/2021	Illumina NovaSeq 6000	PAIRED	RT-PCR	VIRAL RNA	Severe acute respiratory syndrome coronavirus 2	Homo sapiens	ILLUMINA	2021-08-02	United States	North America	51	5974.74	7963	0.958198	178662571
SRR15426839	PRJNA731152	AMPLICON	SAMN20747817	SRX11728374	SARS-CoV-2/Human/USA/FL-CDC-FG-062371/2021	Illumina NovaSeq 6000	PAIRED	RT-PCR	VIRAL RNA	Severe acute respiratory syndrome coronavirus 2	Homo sapiens	ILLUMINA	2021-07-30	United States	North America	43	4089.51	3756	0.97221	122288694
SRR15426840	PRJNA731152	AMPLICON	SAMN20747812	SRX11728373	SARS-CoV-2/Human/USA/NM-CDC-FG-062370/2021	Illumina NovaSeq 6000	PAIRED	RT-PCR	VIRAL RNA	Severe acute respiratory syndrome coronavirus 2	Homo sapiens	ILLUMINA	2021-08-02	United States	North America	50	5899.89	7962	0.956091	176424527
SRR15426841	PRJNA731152	AMPLICON	SAMN20747818	SRX11728372	SARS-CoV-2/Human/USA/FL-CDC-FG-062369/2021	Illumina NovaSeq 6000	PAIRED	RT-PCR	VIRAL RNA	Severe acute respiratory syndrome coronavirus 2	Homo sapiens	ILLUMINA	2021-07-30	United States	North America	47	1694.52	1148	0.942915	50671347
SRR15426842	PRJNA731152	AMPLICON	SAMN20747698	SRX11728371	SARS-CoV-2/Human/USA/TX-CDC-FG-062368/2021	Illumina NovaSeq 6000	PAIRED	RT-PCR	VIRAL RNA	Severe acute respiratory syndrome coronavirus 2	Homo sapiens	ILLUMINA	2021-08-02	United States	North America	45	3007.21	2369	0.976825	89924530
SRR15426846	PRJNA731152	AMPLICON	SAMN20747702	SRX11728367	SARS-CoV-2/Human/USA/TX-CDC-FG-062364/2021	Illumina NovaSeq 6000	PAIRED	RT-PCR	VIRAL RNA	Severe acute respiratory syndrome coronavirus 2	Homo sapiens	ILLUMINA	2021-08-02	United States	North America	48	5836.26	7931	0.955188	174521761
SRR15426848	PRJNA731152	AMPLICON	SAMN20747819	SRX11728365	SARS-CoV-2/Human/USA/FL-CDC-FG-062362/2021	Illumina NovaSeq 6000	PAIRED	RT-PCR	VIRAL RNA	Severe acute respiratory syndrome coronavirus 2	Homo sapiens	ILLUMINA	2021-07-30	United States	North America	40	5686.05	7916	0.925894	170029804
SRR15426850	PRJNA731152	AMPLICON	SAMN20747705	SRX11728363	SARS-CoV-2/Human/USA/TX-CDC-FG-062360/2021	Illumina NovaSeq 6000	PAIRED	RT-PCR	VIRAL RNA	Severe acute respiratory syndrome coronavirus 2	Homo sapiens	ILLUMINA	2021-08-03	United States	North America	39	5539.56	7707	0.90516	165649463
SRR15426851	PRJNA731152	AMPLICON	SAMN20747820	SRX11728362	SARS-CoV-2/Human/USA/FL-CDC-FG-062359/2021	Illumina NovaSeq 6000	PAIRED	RT-PCR	VIRAL RNA	Severe acute respiratory syndrome coronavirus 2	Homo sapiens	ILLUMINA	2021-07-30	United States	North America	41	5714.95	7937	0.92994	170894155
SRR15426854	PRJNA731152	AMPLICON	SAMN20747809	SRX11728359	SARS-CoV-2/Human/USA/OH-CDC-FG-062356/2021	Illumina NovaSeq 6000	PAIRED	RT-PCR	VIRAL RNA	Severe acute respiratory syndrome coronavirus 2	Homo sapiens	ILLUMINA	2021-08-02	United States	North America	41	5261.44	6489	0.912517	157332890
SRR15426855	PRJNA731152	AMPLICON	SAMN20747707	SRX11728358	SARS-CoV-2/Human/USA/TX-CDC-FG-062355/2021	Illumina NovaSeq 6000	PAIRED	RT-PCR	VIRAL RNA	Severe acute respiratory syndrome coronavirus 2	Homo sapiens	ILLUMINA	2021-08-04	United States	North America	52	5698.08	7848	0.951142	170389556
SRR15426857	PRJNA731152	AMPLICON	SAMN20747708	SRX11728356	SARS-CoV-2/Human/USA/TX-CDC-FG-062353/2021	Illumina NovaSeq 6000	PAIRED	RT-PCR	VIRAL RNA	Severe acute respiratory syndrome coronavirus 2	Homo sapiens	ILLUMINA	2021-08-04	United States	North America	48	5828.36	7895	0.957931	174285492
SRR15426859	PRJNA731152	AMPLICON	SAMN20747710	SRX11728354	SARS-CoV-2/Human/USA/TX-CDC-FG-062351/2021	Illumina NovaSeq 6000	PAIRED	RT-PCR	VIRAL RNA	Severe acute respiratory syndrome coronavirus 2	Homo sapiens	ILLUMINA	2021-08-02	United States	North America	50	5919.32	7912	0.960974	177005549
SRR15426860	PRJNA731152	AMPLICON	SAMN20747810	SRX11728353	SARS-CoV-2/Human/USA/OH-CDC-FG-062350/2021	Illumina NovaSeq 6000	PAIRED	RT-PCR	VIRAL RNA	Severe acute respiratory syndrome coronavirus 2	Homo sapiens	ILLUMINA	2021-08-03	United States	North America	52	5763.06	7619	0.961643	172332785
SRR15426863	PRJNA731152	AMPLICON	SAMN20747713	SRX11728350	SARS-CoV-2/Human/USA/TX-CDC-FG-062347/2021	Illumina NovaSeq 6000	PAIRED	RT-PCR	VIRAL RNA	Severe acute respiratory syndrome coronavirus 2	Homo sapiens	ILLUMINA	2021-08-02	United States	North America	47	5675.7	7413	0.965823	169720461
SRR15426867	PRJNA731152	AMPLICON	SAMN20747717	SRX11728346	SARS-CoV-2/Human/USA/TX-CDC-FG-062343/2021	Illumina NovaSeq 6000	PAIRED	RT-PCR	VIRAL RNA	Severe acute respiratory syndrome coronavirus 2	Homo sapiens	ILLUMINA	2021-08-04	United States	North America	48	5786.01	7707	0.96084	173018920
SRR15426869	PRJNA731152	AMPLICON	SAMN20747719	SRX11728344	SARS-CoV-2/Human/USA/TX-CDC-FG-062341/2021	Illumina NovaSeq 6000	PAIRED	RT-PCR	VIRAL RNA	Severe acute respiratory syndrome coronavirus 2	Homo sapiens	ILLUMINA	2021-08-04	United States	North America	43	5529.1	7247	0.957195	165336610
SRR15426871	PRJNA731152	AMPLICON	SAMN20747720	SRX11728342	SARS-CoV-2/Human/USA/TX-CDC-FG-062339/2021	Illumina NovaSeq 6000	PAIRED	RT-PCR	VIRAL RNA	Severe acute respiratory syndrome coronavirus 2	Homo sapiens	ILLUMINA	2021-08-02	United States	North America	48	5763.48	7718	0.964519	172345196
SRR15426874	PRJNA731152	AMPLICON	SAMN20747723	SRX11728339	SARS-CoV-2/Human/USA/TX-CDC-FG-062336/2021	Illumina NovaSeq 6000	PAIRED	RT-PCR	VIRAL RNA	Severe acute respiratory syndrome coronavirus 2	Homo sapiens	ILLUMINA	2021-08-02	United States	North America	44	5453.49	7405	0.910477	163075756
SRR15426877	PRJNA731152	AMPLICON	SAMN20747725	SRX11728336	SARS-CoV-2/Human/USA/TX-CDC-FG-062333/2021	Illumina NovaSeq 6000	PAIRED	RT-PCR	VIRAL RNA	Severe acute respiratory syndrome coronavirus 2	Homo sapiens	ILLUMINA	2021-08-04	United States	North America	48	5760.37	7704	0.963148	172252198
SRR15426878	PRJNA731152	AMPLICON	SAMN20747726	SRX11728335	SARS-CoV-2/Human/USA/TX-CDC-FG-062332/2021	Illumina NovaSeq 6000	PAIRED	RT-PCR	VIRAL RNA	Severe acute respiratory syndrome coronavirus 2	Homo sapiens	ILLUMINA	2021-08-04	United States	North America	46	5432.84	7338	0.907835	162458361
SRR15426879	PRJNA731152	AMPLICON	SAMN20747673	SRX11728334	SARS-CoV-2/Human/USA/WI-CDC-FG-062331/2021	Illumina NovaSeq 6000	PAIRED	RT-PCR	VIRAL RNA	Severe acute respiratory syndrome coronavirus 2	Homo sapiens	ILLUMINA	2021-08-01	United States	North America	44	5819.94	7789	0.954787	174033677
SRR15426883	PRJNA731152	AMPLICON	SAMN20747728	SRX11728330	SARS-CoV-2/Human/USA/TX-CDC-FG-062327/2021	Illumina NovaSeq 6000	PAIRED	RT-PCR	VIRAL RNA	Severe acute respiratory syndrome coronavirus 2	Homo sapiens	ILLUMINA	2021-08-04	United States	North America	53	5836.43	7915	0.955389	174526749
SRR15426886	PRJNA731152	AMPLICON	SAMN20747675	SRX11728327	SARS-CoV-2/Human/USA/WI-CDC-FG-062324/2021	Illumina NovaSeq 6000	PAIRED	RT-PCR	VIRAL RNA	Severe acute respiratory syndrome coronavirus 2	Homo sapiens	ILLUMINA	2021-08-02	United States	North America	43	5781.03	7629	0.957663	172870227
SRR15426887	PRJNA731152	AMPLICON	SAMN20747731	SRX11728326	SARS-CoV-2/Human/USA/TX-CDC-FG-062323/2021	Illumina NovaSeq 6000	PAIRED	RT-PCR	VIRAL RNA	Severe acute respiratory syndrome coronavirus 2	Homo sapiens	ILLUMINA	2021-08-04	United States	North America	51	5699.39	7685	0.957128	170428838
SRR15426890	PRJNA731152	AMPLICON	SAMN20747734	SRX11728323	SARS-CoV-2/Human/USA/TX-CDC-FG-062320/2021	Illumina NovaSeq 6000	PAIRED	RT-PCR	VIRAL RNA	Severe acute respiratory syndrome coronavirus 2	Homo sapiens	ILLUMINA	2021-08-02	United States	North America	51	2904.92	2423	0.986222	86865866
SRR15426891	PRJNA731152	AMPLICON	SAMN20747822	SRX11728322	SARS-CoV-2/Human/USA/FL-CDC-FG-062319/2021	Illumina NovaSeq 6000	PAIRED	RT-PCR	VIRAL RNA	Severe acute respiratory syndrome coronavirus 2	Homo sapiens	ILLUMINA	2021-07-30	United States	North America	44	5479.32	7524	0.953918	163848221
SRR15426895	PRJNA731152	AMPLICON	SAMN20747738	SRX11728318	SARS-CoV-2/Human/USA/TX-CDC-FG-062314/2021	Illumina NovaSeq 6000	PAIRED	RT-PCR	VIRAL RNA	Severe acute respiratory syndrome coronavirus 2	Homo sapiens	ILLUMINA	2021-08-03	United States	North America	51	5681.35	7515	0.963214	169889373
SRR15426897	PRJNA731152	AMPLICON	SAMN20747740	SRX11728316	SARS-CoV-2/Human/USA/TX-CDC-FG-062312/2021	Illumina NovaSeq 6000	PAIRED	RT-PCR	VIRAL RNA	Severe acute respiratory syndrome coronavirus 2	Homo sapiens	ILLUMINA	2021-08-02	United States	North America	53	3492.71	3039	0.981407	104442525
SRR15426910	PRJNA731152	AMPLICON	SAMN20747751	SRX11728303	SARS-CoV-2/Human/USA/TX-CDC-FG-062297/2021	Illumina NovaSeq 6000	PAIRED	RT-PCR	VIRAL RNA	Severe acute respiratory syndrome coronavirus 2	Homo sapiens	ILLUMINA	2021-08-02	United States	North America	49	2999.62	2572	0.987894	89697770
SRR15426915	PRJNA731152	AMPLICON	SAMN20747813	SRX11728298	SARS-CoV-2/Human/USA/NM-CDC-FG-062291/2021	Illumina NovaSeq 6000	PAIRED	RT-PCR	VIRAL RNA	Severe acute respiratory syndrome coronavirus 2	Homo sapiens	ILLUMINA	2021-08-02	United States	North America	45	4717.59	4791	0.983446	141070127
SRR15426916	PRJNA731152	AMPLICON	SAMN20747755	SRX11728297	SARS-CoV-2/Human/USA/TX-CDC-FG-062290/2021	Illumina NovaSeq 6000	PAIRED	RT-PCR	VIRAL RNA	Severe acute respiratory syndrome coronavirus 2	Homo sapiens	ILLUMINA	2021-08-02	United States	North America	46	5477.28	6267	0.970973	163787074
SRR15426917	PRJNA731152	AMPLICON	SAMN20747756	SRX11728296	SARS-CoV-2/Human/USA/TX-CDC-FG-062289/2021	Illumina NovaSeq 6000	PAIRED	RT-PCR	VIRAL RNA	Severe acute respiratory syndrome coronavirus 2	Homo sapiens	ILLUMINA	2021-08-03	United States	North America	44	4897.56	4846	0.984249	146451842
SRR15426918	PRJNA731152	AMPLICON	SAMN20747830	SRX11728295	SARS-CoV-2/Human/USA/CO-CDC-FG-062288/2021	Illumina NovaSeq 6000	PAIRED	RT-PCR	VIRAL RNA	Severe acute respiratory syndrome coronavirus 2	Homo sapiens	ILLUMINA	2021-08-02	United States	North America	45	5632.53	6625	0.970036	168429428
SRR15426919	PRJNA731152	AMPLICON	SAMN20747757	SRX11728294	SARS-CoV-2/Human/USA/TX-CDC-FG-062287/2021	Illumina NovaSeq 6000	PAIRED	RT-PCR	VIRAL RNA	Severe acute respiratory syndrome coronavirus 2	Homo sapiens	ILLUMINA	2021-08-04	United States	North America	47	5282.71	6348	0.970204	157968794
SRR15426925	PRJNA731152	AMPLICON	SAMN20747762	SRX11728288	SARS-CoV-2/Human/USA/TX-CDC-FG-062281/2021	Illumina NovaSeq 6000	PAIRED	RT-PCR	VIRAL RNA	Severe acute respiratory syndrome coronavirus 2	Homo sapiens	ILLUMINA	2021-08-04	United States	North America	55	3601.65	3281	0.982075	107700159
SRR15426926	PRJNA731152	AMPLICON	SAMN20747677	SRX11728287	SARS-CoV-2/Human/USA/WI-CDC-FG-062280/2021	Illumina NovaSeq 6000	PAIRED	RT-PCR	VIRAL RNA	Severe acute respiratory syndrome coronavirus 2	Homo sapiens	ILLUMINA	2021-08-03	United States	North America	47	3538.04	3123	0.987158	105797980
SRR15426927	PRJNA731152	AMPLICON	SAMN20747678	SRX11728286	SARS-CoV-2/Human/USA/WI-CDC-FG-062279/2021	Illumina NovaSeq 6000	PAIRED	RT-PCR	VIRAL RNA	Severe acute respiratory syndrome coronavirus 2	Homo sapiens	ILLUMINA	2021-08-02	United States	North America	47	2676.28	2212	0.983781	80028864
SRR15426928	PRJNA731152	AMPLICON	SAMN20747679	SRX11728285	SARS-CoV-2/Human/USA/WI-CDC-FG-062278/2021	Illumina NovaSeq 6000	PAIRED	RT-PCR	VIRAL RNA	Severe acute respiratory syndrome coronavirus 2	Homo sapiens	ILLUMINA	2021-08-03	United States	North America	40	1353.41	837	0.90011	40470945
SRR15426929	PRJNA731152	AMPLICON	SAMN20747680	SRX11728284	SARS-CoV-2/Human/USA/WI-CDC-FG-062277/2021	Illumina NovaSeq 6000	PAIRED	RT-PCR	VIRAL RNA	Severe acute respiratory syndrome coronavirus 2	Homo sapiens	ILLUMINA	2021-08-03	United States	North America	48	2514.9	1905	0.959235	75203183
SRR15426933	PRJNA731152	AMPLICON	SAMN20747832	SRX11728280	SARS-CoV-2/Human/USA/CO-CDC-FG-062273/2021	Illumina NovaSeq 6000	PAIRED	RT-PCR	VIRAL RNA	Severe acute respiratory syndrome coronavirus 2	Homo sapiens	ILLUMINA	2021-08-02	United States	North America	49	3862.61	3369	0.985654	115503570
SRR15426934	PRJNA731152	AMPLICON	SAMN20747839	SRX11728279	SARS-CoV-2/Human/USA/CA-CDC-FG-062271/2021	Illumina NovaSeq 6000	PAIRED	RT-PCR	VIRAL RNA	Severe acute respiratory syndrome coronavirus 2	Homo sapiens	ILLUMINA	2021-08-02	United States	North America	42	2288.71	1620	0.943216	68439255
SRR15426935	PRJNA731152	AMPLICON	SAMN20747833	SRX11728278	SARS-CoV-2/Human/USA/CO-CDC-FG-062269/2021	Illumina NovaSeq 6000	PAIRED	RT-PCR	VIRAL RNA	Severe acute respiratory syndrome coronavirus 2	Homo sapiens	ILLUMINA	2021-07-31	United States	North America	47	2334.03	1796	0.971943	69794405
SRR15426939	PRJNA731152	AMPLICON	SAMN20747766	SRX11728274	SARS-CoV-2/Human/USA/TX-CDC-FG-062265/2021	Illumina NovaSeq 6000	PAIRED	RT-PCR	VIRAL RNA	Severe acute respiratory syndrome coronavirus 2	Homo sapiens	ILLUMINA	2021-08-04	United States	North America	39	1140.31	777	0.936762	34098790
SRR15426944	PRJNA731152	AMPLICON	SAMN20747770	SRX11728269	SARS-CoV-2/Human/USA/TX-CDC-FG-062260/2021	Illumina NovaSeq 6000	PAIRED	RT-PCR	VIRAL RNA	Severe acute respiratory syndrome coronavirus 2	Homo sapiens	ILLUMINA	2021-08-02	United States	North America	47	5262.15	5757	0.980938	157354064
SRR15426946	PRJNA731152	AMPLICON	SAMN20747772	SRX11728267	SARS-CoV-2/Human/USA/TX-CDC-FG-062258/2021	Illumina NovaSeq 6000	PAIRED	RT-PCR	VIRAL RNA	Severe acute respiratory syndrome coronavirus 2	Homo sapiens	ILLUMINA	2021-08-04	United States	North America	58	2256.42	1820	0.974885	67473610
SRR15426951	PRJNA731152	AMPLICON	SAMN20747776	SRX11728262	SARS-CoV-2/Human/USA/TX-CDC-FG-062253/2021	Illumina NovaSeq 6000	PAIRED	RT-PCR	VIRAL RNA	Severe acute respiratory syndrome coronavirus 2	Homo sapiens	ILLUMINA	2021-08-04	United States	North America	51	4195.99	3987	0.983313	125472705
SRR15426952	PRJNA731152	AMPLICON	SAMN20747777	SRX11728261	SARS-CoV-2/Human/USA/TX-CDC-FG-062252/2021	Illumina NovaSeq 6000	PAIRED	RT-PCR	VIRAL RNA	Severe acute respiratory syndrome coronavirus 2	Homo sapiens	ILLUMINA	2021-08-02	United States	North America	43	2366.81	1830	0.980504	70774599
SRR15426954	PRJNA731152	AMPLICON	SAMN20747815	SRX11728259	SARS-CoV-2/Human/USA/NC-CDC-FG-062250/2021	Illumina NovaSeq 6000	PAIRED	RT-PCR	VIRAL RNA	Severe acute respiratory syndrome coronavirus 2	Homo sapiens	ILLUMINA	2021-07-30	United States	North America	48	3815.45	3421	0.985687	114093305
SRR15426955	PRJNA731152	AMPLICON	SAMN20747779	SRX11728258	SARS-CoV-2/Human/USA/TX-CDC-FG-062249/2021	Illumina NovaSeq 6000	PAIRED	RT-PCR	VIRAL RNA	Severe acute respiratory syndrome coronavirus 2	Homo sapiens	ILLUMINA	2021-08-02	United States	North America	48	4855.64	5171	0.981841	145198332
SRR15426958	PRJNA731152	AMPLICON	SAMN20747780	SRX11728255	SARS-CoV-2/Human/USA/TX-CDC-FG-062245/2021	Illumina NovaSeq 6000	PAIRED	RT-PCR	VIRAL RNA	Severe acute respiratory syndrome coronavirus 2	Homo sapiens	ILLUMINA	2021-08-04	United States	North America	44	3107.12	2640	0.964987	92912112
SRR15426960	PRJNA731152	AMPLICON	SAMN20747781	SRX11728253	SARS-CoV-2/Human/USA/TX-CDC-FG-062242/2021	Illumina NovaSeq 6000	PAIRED	RT-PCR	VIRAL RNA	Severe acute respiratory syndrome coronavirus 2	Homo sapiens	ILLUMINA	2021-08-03	United States	North America	49	1484.63	1059	0.949303	44394872
SRR15426962	PRJNA731152	AMPLICON	SAMN20747782	SRX11728251	SARS-CoV-2/Human/USA/TX-CDC-FG-062240/2021	Illumina NovaSeq 6000	PAIRED	RT-PCR	VIRAL RNA	Severe acute respiratory syndrome coronavirus 2	Homo sapiens	ILLUMINA	2021-08-04	United States	North America	49	3749.54	3374	0.972277	112122385
SRR15426964	PRJNA731152	AMPLICON	SAMN20747783	SRX11728249	SARS-CoV-2/Human/USA/TX-CDC-FG-062237/2021	Illumina NovaSeq 6000	PAIRED	RT-PCR	VIRAL RNA	Severe acute respiratory syndrome coronavirus 2	Homo sapiens	ILLUMINA	2021-08-04	United States	North America	43	2781.77	2268	0.981607	83183304
SRR15426968	PRJNA731152	AMPLICON	SAMN20747786	SRX11728245	SARS-CoV-2/Human/USA/TX-CDC-FG-062233/2021	Illumina NovaSeq 6000	PAIRED	RT-PCR	VIRAL RNA	Severe acute respiratory syndrome coronavirus 2	Homo sapiens	ILLUMINA	2021-08-02	United States	North America	45	2117.38	1446	0.913922	63316047
SRR15426972	PRJNA731152	AMPLICON	SAMN20747789	SRX11728241	SARS-CoV-2/Human/USA/TX-CDC-FG-062225/2021	Illumina NovaSeq 6000	PAIRED	RT-PCR	VIRAL RNA	Severe acute respiratory syndrome coronavirus 2	Homo sapiens	ILLUMINA	2021-08-02	United States	North America	47	2306.2	1835	0.973247	68962400
SRR15426976	PRJNA731152	AMPLICON	SAMN20747793	SRX11728237	SARS-CoV-2/Human/USA/TX-CDC-FG-062218/2021	Illumina NovaSeq 6000	PAIRED	RT-PCR	VIRAL RNA	Severe acute respiratory syndrome coronavirus 2	Homo sapiens	ILLUMINA	2021-08-02	United States	North America	45	2332.67	1809	0.969602	69753901
SRR15426978	PRJNA731152	AMPLICON	SAMN20747837	SRX11728235	SARS-CoV-2/Human/USA/CO-CDC-FG-062215/2021	Illumina NovaSeq 6000	PAIRED	RT-PCR	VIRAL RNA	Severe acute respiratory syndrome coronavirus 2	Homo sapiens	ILLUMINA	2021-08-02	United States	North America	47	2208.33	1594	0.955456	66035673
SRR15426982	PRJNA731152	AMPLICON	SAMN20747798	SRX11728231	SARS-CoV-2/Human/USA/TX-CDC-FG-062211/2021	Illumina NovaSeq 6000	PAIRED	RT-PCR	VIRAL RNA	Severe acute respiratory syndrome coronavirus 2	Homo sapiens	ILLUMINA	2021-08-02	United States	North America	45	1671.92	1222	0.970772	49995479
SRR15426984	PRJNA731152	AMPLICON	SAMN20747800	SRX11728229	SARS-CoV-2/Human/USA/TX-CDC-FG-062208/2021	Illumina NovaSeq 6000	PAIRED	RT-PCR	VIRAL RNA	Severe acute respiratory syndrome coronavirus 2	Homo sapiens	ILLUMINA	2021-08-02	United States	North America	45	2343.29	1738	0.971608	70071344
SRR15426990	PRJNA731152	AMPLICON	SAMN20747804	SRX11728223	SARS-CoV-2/Human/USA/TX-CDC-FG-062200/2021	Illumina NovaSeq 6000	PAIRED	RT-PCR	VIRAL RNA	Severe acute respiratory syndrome coronavirus 2	Homo sapiens	ILLUMINA	2021-08-04	United States	North America	46	2245.79	1699	0.946193	67155712
SRR15426991	PRJNA731152	AMPLICON	SAMN20747805	SRX11728222	SARS-CoV-2/Human/USA/TX-CDC-FG-062199/2021	Illumina NovaSeq 6000	PAIRED	RT-PCR	VIRAL RNA	Severe acute respiratory syndrome coronavirus 2	Homo sapiens	ILLUMINA	2021-08-04	United States	North America	45	1698.31	1262	0.956593	50784654
SRR15426992	PRJNA731152	AMPLICON	SAMN20747806	SRX11728221	SARS-CoV-2/Human/USA/TX-CDC-FG-062197/2021	Illumina NovaSeq 6000	PAIRED	RT-PCR	VIRAL RNA	Severe acute respiratory syndrome coronavirus 2	Homo sapiens	ILLUMINA	2021-08-04	United States	North America	49	1412.21	1044	0.961877	42229227
SRR15426994	PRJNA731152	AMPLICON	SAMN20747841	SRX11728219	SARS-CoV-2/Human/USA/CA-CDC-FG-062195/2021	Illumina NovaSeq 6000	PAIRED	RT-PCR	VIRAL RNA	Severe acute respiratory syndrome coronavirus 2	Homo sapiens	ILLUMINA	2021-08-02	United States	North America	69	1281.07	836	0.921981	38307898
SRR15427875	PRJNA686074	AMPLICON	SAMN20417326	SRX11729466	DYN-0622731	Illumina NovaSeq 6000	PAIRED	PCR	VIRAL RNA	Severe acute respiratory syndrome coronavirus 2	Homo sapiens	ILLUMINA	2020-12-18	Canada	North America	32	6670.33	7205	0.995954	199463009
SRR15427876	PRJNA686074	AMPLICON	SAMN20417325	SRX11729465	DYN-0622689	Illumina NovaSeq 6000	PAIRED	PCR	VIRAL RNA	Severe acute respiratory syndrome coronavirus 2	Homo sapiens	ILLUMINA	2020-12-18	Canada	North America	31	6592.66	7325	0.993746	197140200
SRR15427878	PRJNA686074	AMPLICON	SAMN20417323	SRX11729463	DYN-0622640	Illumina NovaSeq 6000	PAIRED	PCR	VIRAL RNA	Severe acute respiratory syndrome coronavirus 2	Homo sapiens	ILLUMINA	2020-12-18	Canada	North America	27	6428.13	7034	0.995954	192220320
SRR15427881	PRJNA686074	AMPLICON	SAMN20417776	SRX11729460	HGA-U0281215	Illumina NovaSeq 6000	PAIRED	PCR	VIRAL RNA	Severe acute respiratory syndrome coronavirus 2	Homo sapiens	ILLUMINA	2020-12-28	Canada	North America	28	6316.36	7212	0.995218	188877965
SRR15427882	PRJNA686074	AMPLICON	SAMN20417775	SRX11729459	HGA-U0281182	Illumina NovaSeq 6000	PAIRED	PCR	VIRAL RNA	Severe acute respiratory syndrome coronavirus 2	Homo sapiens	ILLUMINA	2020-12-28	Canada	North America	24	6322.8	7035	0.995853	189070815
SRR15427883	PRJNA686074	AMPLICON	SAMN20417774	SRX11729458	HGA-U0281176	Illumina NovaSeq 6000	PAIRED	PCR	VIRAL RNA	Severe acute respiratory syndrome coronavirus 2	Homo sapiens	ILLUMINA	2020-12-28	Canada	North America	24	6653.16	7181	0.995954	198949521
SRR15427884	PRJNA686074	AMPLICON	SAMN20417231	SRX11729457	IUCPQ-8142838082	Illumina NovaSeq 6000	PAIRED	PCR	VIRAL RNA	Severe acute respiratory syndrome coronavirus 2	Homo sapiens	ILLUMINA	2020-12-15	Canada	North America	33	5146.29	5704	0.991573	153889447
SRR15427890	PRJNA686074	AMPLICON	SAMN20417768	SRX11729451	HCLM-6891570089	Illumina NovaSeq 6000	PAIRED	PCR	VIRAL RNA	Severe acute respiratory syndrome coronavirus 2	Homo sapiens	ILLUMINA	2020-12-28	Canada	North America	23	6815.41	7551	0.995954	203801193
SRR15427892	PRJNA686074	AMPLICON	SAMN20417766	SRX11729449	CHUL-8146556593	Illumina NovaSeq 6000	PAIRED	PCR	VIRAL RNA	Severe acute respiratory syndrome coronavirus 2	Homo sapiens	ILLUMINA	2020-12-28	Canada	North America	27	6530.39	7486	0.995954	195278273
SRR15427894	PRJNA686074	AMPLICON	SAMN20417764	SRX11729447	CHUL-8142902008	Illumina NovaSeq 6000	PAIRED	PCR	VIRAL RNA	Severe acute respiratory syndrome coronavirus 2	Homo sapiens	ILLUMINA	2020-12-28	Canada	North America	32	6828.23	7502	0.995954	204184555
SRR15427896	PRJNA686074	AMPLICON	SAMN20417763	SRX11729445	CHUL-8142901333	Illumina NovaSeq 6000	PAIRED	PCR	VIRAL RNA	Severe acute respiratory syndrome coronavirus 2	Homo sapiens	ILLUMINA	2020-12-28	Canada	North America	26	6332.67	7346	0.995954	189365901
SRR15427903	PRJNA686074	AMPLICON	SAMN20417699	SRX11729438	IUCPQ-8142899553	Illumina NovaSeq 6000	PAIRED	PCR	VIRAL RNA	Severe acute respiratory syndrome coronavirus 2	Homo sapiens	ILLUMINA	2020-12-27	Canada	North America	32	6554.93	7175	0.995686	196012172
SRR15427904	PRJNA686074	AMPLICON	SAMN20417698	SRX11729437	HSJ-U0283459	Illumina NovaSeq 6000	PAIRED	PCR	VIRAL RNA	Severe acute respiratory syndrome coronavirus 2	Homo sapiens	ILLUMINA	2020-12-27	Canada	North America	30	6622.52	7314	0.9897	198033350
SRR15427911	PRJNA686074	AMPLICON	SAMN20417315	SRX11729430	DYN-0622057	Illumina NovaSeq 6000	PAIRED	PCR	VIRAL RNA	Severe acute respiratory syndrome coronavirus 2	Homo sapiens	ILLUMINA	2020-12-18	Canada	North America	32	6467.07	7282	0.989733	193384935
SRR15427912	PRJNA686074	AMPLICON	SAMN20417314	SRX11729429	DYN-0622053	Illumina NovaSeq 6000	PAIRED	PCR	VIRAL RNA	Severe acute respiratory syndrome coronavirus 2	Homo sapiens	ILLUMINA	2020-12-18	Canada	North America	24	2908.67	2108	0.90098	86977991
SRR15427914	PRJNA686074	AMPLICON	SAMN20417312	SRX11729427	DYN-0622049	Illumina NovaSeq 6000	PAIRED	PCR	VIRAL RNA	Severe acute respiratory syndrome coronavirus 2	Homo sapiens	ILLUMINA	2020-12-18	Canada	North America	25	6648.39	7336	0.995619	198806674
SRR15427916	PRJNA686074	AMPLICON	SAMN20417175	SRX11729425	CHIC-R6141358	Illumina NovaSeq 6000	PAIRED	PCR	VIRAL RNA	Severe acute respiratory syndrome coronavirus 2	Homo sapiens	ILLUMINA	2020-12-14	Canada	North America	25	6632.48	7484	0.995954	198331111
SRR15427918	PRJNA686074	AMPLICON	SAMN20417309	SRX11729423	DYN-0622030	Illumina NovaSeq 6000	PAIRED	PCR	VIRAL RNA	Severe acute respiratory syndrome coronavirus 2	Homo sapiens	ILLUMINA	2020-12-18	Canada	North America	33	6057.64	6687	0.986256	181141649
SRR15427922	PRJNA686074	AMPLICON	SAMN20417305	SRX11729419	DYN-0622007	Illumina NovaSeq 6000	PAIRED	PCR	VIRAL RNA	Severe acute respiratory syndrome coronavirus 2	Homo sapiens	ILLUMINA	2020-12-18	Canada	North America	23	6101.21	6714	0.995954	182444561
SRR15427923	PRJNA686074	AMPLICON	SAMN20417304	SRX11729418	DYN-0622006	Illumina NovaSeq 6000	PAIRED	PCR	VIRAL RNA	Severe acute respiratory syndrome coronavirus 2	Homo sapiens	ILLUMINA	2020-12-18	Canada	North America	23	5808.84	6601	0.992944	173701680
SRR15427925	PRJNA686074	AMPLICON	SAMN20417302	SRX11729416	DYN-0621907	Illumina NovaSeq 6000	PAIRED	PCR	VIRAL RNA	Severe acute respiratory syndrome coronavirus 2	Homo sapiens	ILLUMINA	2020-12-18	Canada	North America	35	4981.17	5587	0.97639	148952007
SRR15427931	PRJNA686074	AMPLICON	SAMN20417696	SRX11729410	HGA-U0271053	Illumina NovaSeq 6000	PAIRED	PCR	VIRAL RNA	Severe acute respiratory syndrome coronavirus 2	Homo sapiens	ILLUMINA	2020-12-27	Canada	North America	29	6751.93	7361	0.995954	201902928
SRR15427932	PRJNA686074	AMPLICON	SAMN20417695	SRX11729409	HGA-U0270946	Illumina NovaSeq 6000	PAIRED	PCR	VIRAL RNA	Severe acute respiratory syndrome coronavirus 2	Homo sapiens	ILLUMINA	2020-12-27	Canada	North America	17	6991.74	7567	0.995954	209073870
SRR15427934	PRJNA686074	AMPLICON	SAMN20417693	SRX11729407	HGA-U0270695	Illumina NovaSeq 6000	PAIRED	PCR	VIRAL RNA	Severe acute respiratory syndrome coronavirus 2	Homo sapiens	ILLUMINA	2020-12-27	Canada	North America	15	5071.95	5869	0.995954	151666409
SRR15427936	PRJNA686074	AMPLICON	SAMN20417691	SRX11729405	HGA-U0270527	Illumina NovaSeq 6000	PAIRED	PCR	VIRAL RNA	Severe acute respiratory syndrome coronavirus 2	Homo sapiens	ILLUMINA	2020-12-27	Canada	North America	34	6881.1	7567	0.995954	205765406
SRR15427939	PRJNA686074	AMPLICON	SAMN20417688	SRX11729402	HCLM-7051569414	Illumina NovaSeq 6000	PAIRED	PCR	VIRAL RNA	Severe acute respiratory syndrome coronavirus 2	Homo sapiens	ILLUMINA	2020-12-27	Canada	North America	25	6812.19	7434	0.988764	203705008
SRR15427943	PRJNA686074	AMPLICON	SAMN20417685	SRX11729398	HCLM-7051569353	Illumina NovaSeq 6000	PAIRED	PCR	VIRAL RNA	Severe acute respiratory syndrome coronavirus 2	Homo sapiens	ILLUMINA	2020-12-27	Canada	North America	34	6021.14	6904	0.995853	180050294
SRR15427944	PRJNA686074	AMPLICON	SAMN20417684	SRX11729397	HCLM-7051569316	Illumina NovaSeq 6000	PAIRED	PCR	VIRAL RNA	Severe acute respiratory syndrome coronavirus 2	Homo sapiens	ILLUMINA	2020-12-27	Canada	North America	32	4997.26	6003	0.96171	149432992
SRR15427947	PRJNA686074	AMPLICON	SAMN20417681	SRX11729394	CHUL-8142899778	Illumina NovaSeq 6000	PAIRED	PCR	VIRAL RNA	Severe acute respiratory syndrome coronavirus 2	Homo sapiens	ILLUMINA	2020-12-27	Canada	North America	34	5861.98	7091	0.983881	175290729
SRR15427954	PRJNA686074	AMPLICON	SAMN20417299	SRX11729387	DYN-0621713	Illumina NovaSeq 6000	PAIRED	PCR	VIRAL RNA	Severe acute respiratory syndrome coronavirus 2	Homo sapiens	ILLUMINA	2020-12-18	Canada	North America	32	6516.02	7211	0.988162	194848555
SRR15427960	PRJNA686074	AMPLICON	SAMN20420191	SRX11729381	LAV-S9225045	Illumina NovaSeq 6000	PAIRED	PCR	VIRAL RNA	Severe acute respiratory syndrome coronavirus 2	Homo sapiens	ILLUMINA	2021-01-22	Canada	North America	51	4195.46	4226	0.968665	125456700
SRR15427966	PRJNA686074	AMPLICON	SAMN20420035	SRX11729375	LAV-S9204082	Illumina NovaSeq 6000	PAIRED	PCR	VIRAL RNA	Severe acute respiratory syndrome coronavirus 2	Homo sapiens	ILLUMINA	2021-01-20	Canada	North America	35	5700.63	7002	0.976624	170466031
SRR15427969	PRJNA686074	AMPLICON	SAMN20419803	SRX11729372	LAV-S9171995	Illumina NovaSeq 6000	PAIRED	PCR	VIRAL RNA	Severe acute respiratory syndrome coronavirus 2	Homo sapiens	ILLUMINA	2021-01-17	Canada	North America	33	6804.18	7595	0.995653	203465496
SRR15427977	PRJNA686074	AMPLICON	SAMN20417646	SRX11729364	RIM-0638820435	Illumina NovaSeq 6000	PAIRED	PCR	VIRAL RNA	Severe acute respiratory syndrome coronavirus 2	Homo sapiens	ILLUMINA	2020-12-26	Canada	North America	35	4542.33	4970	0.967461	135829366
SRR15427980	PRJNA686074	AMPLICON	SAMN20417641	SRX11729361	HGA-U0260842	Illumina NovaSeq 6000	PAIRED	PCR	VIRAL RNA	Severe acute respiratory syndrome coronavirus 2	Homo sapiens	ILLUMINA	2020-12-26	Canada	North America	44	3282.96	2362	0.949136	98170289
SRR15427982	PRJNA686074	AMPLICON	SAMN20417639	SRX11729359	HGA-U0260626	Illumina NovaSeq 6000	PAIRED	PCR	VIRAL RNA	Severe acute respiratory syndrome coronavirus 2	Homo sapiens	ILLUMINA	2020-12-26	Canada	North America	29	5833.07	6222	0.995954	174426337
SRR15427983	PRJNA686074	AMPLICON	SAMN20417638	SRX11729358	HGA-U0260532	Illumina NovaSeq 6000	PAIRED	PCR	VIRAL RNA	Severe acute respiratory syndrome coronavirus 2	Homo sapiens	ILLUMINA	2020-12-26	Canada	North America	26	5504.52	6649	0.986423	164601731
SRR15427987	PRJNA686074	AMPLICON	SAMN20417635	SRX11729354	HGA-U0260501	Illumina NovaSeq 6000	PAIRED	PCR	VIRAL RNA	Severe acute respiratory syndrome coronavirus 2	Homo sapiens	ILLUMINA	2020-12-26	Canada	North America	20	6917.56	7412	0.995954	206855730
SRR15427991	PRJNA686074	AMPLICON	SAMN20417625	SRX11729350	HCLM-7051568573	Illumina NovaSeq 6000	PAIRED	PCR	VIRAL RNA	Severe acute respiratory syndrome coronavirus 2	Homo sapiens	ILLUMINA	2020-12-26	Canada	North America	28	5836.43	7105	0.992777	174526855
SRR15427996	PRJNA686074	AMPLICON	SAMN20417620	SRX11729345	CHUL-8142897800	Illumina NovaSeq 6000	PAIRED	PCR	VIRAL RNA	Severe acute respiratory syndrome coronavirus 2	Homo sapiens	ILLUMINA	2020-12-26	Canada	North America	33	6878.29	7550	0.995954	205681439
SRR15427997	PRJNA686074	AMPLICON	SAMN20417199	SRX11729344	IUCPQ-8142823945	Illumina NovaSeq 6000	PAIRED	PCR	VIRAL RNA	Severe acute respiratory syndrome coronavirus 2	Homo sapiens	ILLUMINA	2020-12-14	Canada	North America	31	6189.72	7085	0.995954	185091119
SRR15428001	PRJNA686074	AMPLICON	SAMN20419616	SRX11729340	LAV-S9154082	Illumina NovaSeq 6000	PAIRED	PCR	VIRAL RNA	Severe acute respiratory syndrome coronavirus 2	Homo sapiens	ILLUMINA	2021-01-15	Canada	North America	22	7059.19	7687	0.995954	211091073
SRR15428004	PRJNA686074	AMPLICON	SAMN20419609	SRX11729337	CHUM-Q5152511C2	Illumina NovaSeq 6000	PAIRED	PCR	VIRAL RNA	Severe acute respiratory syndrome coronavirus 2	Homo sapiens	ILLUMINA	2021-01-15	Canada	North America	35	4948.37	5947	0.974183	147971180
SRR15428010	PRJNA686074	AMPLICON	SAMN20419482	SRX11729331	LAV-S9143809	Illumina NovaSeq 6000	PAIRED	PCR	VIRAL RNA	Severe acute respiratory syndrome coronavirus 2	Homo sapiens	ILLUMINA	2021-01-14	Canada	North America	29	5847.78	7157	0.984149	174866095
SRR15428014	PRJNA686074	AMPLICON	SAMN20419427	SRX11729327	LAV-S9132143	Illumina NovaSeq 6000	PAIRED	PCR	VIRAL RNA	Severe acute respiratory syndrome coronavirus 2	Homo sapiens	ILLUMINA	2021-01-13	Canada	North America	33	6167.68	7013	0.97639	184432089
SRR15428021	PRJNA686074	AMPLICON	SAMN20419413	SRX11729320	CHUM-2101304098A	Illumina NovaSeq 6000	PAIRED	PCR	VIRAL RNA	Severe acute respiratory syndrome coronavirus 2	Homo sapiens	ILLUMINA	2021-01-13	Canada	North America	30	6076.64	7036	0.986256	181709619
SRR15428023	PRJNA686074	AMPLICON	SAMN20419411	SRX11729318	CHUM-2101303862A	Illumina NovaSeq 6000	PAIRED	PCR	VIRAL RNA	Severe acute respiratory syndrome coronavirus 2	Homo sapiens	ILLUMINA	2021-01-13	Canada	North America	23	4650.47	5181	0.979868	139062946
SRR15428024	PRJNA686074	AMPLICON	SAMN20417617	SRX11729317	CHIC-R6260511	Illumina NovaSeq 6000	PAIRED	PCR	VIRAL RNA	Severe acute respiratory syndrome coronavirus 2	Homo sapiens	ILLUMINA	2020-12-26	Canada	North America	32	3628.75	3087	0.930408	108510553
SRR15428030	PRJNA686074	AMPLICON	SAMN20417582	SRX11729311	HGA-U0250563	Illumina NovaSeq 6000	PAIRED	PCR	VIRAL RNA	Severe acute respiratory syndrome coronavirus 2	Homo sapiens	ILLUMINA	2020-12-25	Canada	North America	28	7062.59	7710	0.995954	211192491
SRR15428032	PRJNA686074	AMPLICON	SAMN20417198	SRX11729309	HSJ-U0143098	Illumina NovaSeq 6000	PAIRED	PCR	VIRAL RNA	Severe acute respiratory syndrome coronavirus 2	Homo sapiens	ILLUMINA	2020-12-14	Canada	North America	33	6691.7	7507	0.992041	200101992
SRR15428034	PRJNA686074	AMPLICON	SAMN20417579	SRX11729307	HGA-U0250396	Illumina NovaSeq 6000	PAIRED	PCR	VIRAL RNA	Severe acute respiratory syndrome coronavirus 2	Homo sapiens	ILLUMINA	2020-12-25	Canada	North America	24	6889.88	7585	0.995954	206028122
SRR15428037	PRJNA686074	AMPLICON	SAMN20417576	SRX11729304	CHUL-8142895786	Illumina NovaSeq 6000	PAIRED	PCR	VIRAL RNA	Severe acute respiratory syndrome coronavirus 2	Homo sapiens	ILLUMINA	2020-12-25	Canada	North America	30	6743.74	7343	0.995954	201658164
SRR15428039	PRJNA686074	AMPLICON	SAMN20417574	SRX11729302	CHUL-8142895373	Illumina NovaSeq 6000	PAIRED	PCR	VIRAL RNA	Severe acute respiratory syndrome coronavirus 2	Homo sapiens	ILLUMINA	2020-12-25	Canada	North America	30	6993.17	7671	0.995954	209116879
SRR15428040	PRJNA686074	AMPLICON	SAMN20417573	SRX11729301	CHIC-R6250392	Illumina NovaSeq 6000	PAIRED	PCR	VIRAL RNA	Severe acute respiratory syndrome coronavirus 2	Homo sapiens	ILLUMINA	2020-12-25	Canada	North America	26	5326.29	6266	0.995954	159271902
SRR15428041	PRJNA686074	AMPLICON	SAMN20417566	SRX11729300	RIM-0638820268	Illumina NovaSeq 6000	PAIRED	PCR	VIRAL RNA	Severe acute respiratory syndrome coronavirus 2	Homo sapiens	ILLUMINA	2020-12-24	Canada	North America	33	6729.43	7581	0.99388	201230006
SRR15428047	PRJNA686074	AMPLICON	SAMN20417559	SRX11729294	HGA-U0240922	Illumina NovaSeq 6000	PAIRED	PCR	VIRAL RNA	Severe acute respiratory syndrome coronavirus 2	Homo sapiens	ILLUMINA	2020-12-24	Canada	North America	20	5811.32	6871	0.995853	173775979
SRR15428048	PRJNA686074	AMPLICON	SAMN20419410	SRX11729293	CHUM-2101303805A	Illumina NovaSeq 6000	PAIRED	PCR	VIRAL RNA	Severe acute respiratory syndrome coronavirus 2	Homo sapiens	ILLUMINA	2021-01-13	Canada	North America	24	6087.52	7037	0.995853	182035040
SRR15428057	PRJNA686074	AMPLICON	SAMN20417294	SRX11729284	DYN-0621502	Illumina NovaSeq 6000	PAIRED	PCR	VIRAL RNA	Severe acute respiratory syndrome coronavirus 2	Homo sapiens	ILLUMINA	2020-12-18	Canada	North America	16	5543.69	6079	0.99592	165773071
SRR15428059	PRJNA686074	AMPLICON	SAMN20419305	SRX11729282	HCLM-7056248384	Illumina NovaSeq 6000	PAIRED	PCR	VIRAL RNA	Severe acute respiratory syndrome coronavirus 2	Homo sapiens	ILLUMINA	2021-01-12	Canada	North America	31	6340.34	7521	0.98853	189595332
SRR15428062	PRJNA686074	AMPLICON	SAMN20419302	SRX11729279	HCLM-7056247663	Illumina NovaSeq 6000	PAIRED	PCR	VIRAL RNA	Severe acute respiratory syndrome coronavirus 2	Homo sapiens	ILLUMINA	2021-01-12	Canada	North America	24	6581.98	7545	0.988764	196820842
SRR15428063	PRJNA686074	AMPLICON	SAMN20419301	SRX11729278	HCLM-7056247449	Illumina NovaSeq 6000	PAIRED	PCR	VIRAL RNA	Severe acute respiratory syndrome coronavirus 2	Homo sapiens	ILLUMINA	2021-01-12	Canada	North America	15	7026.34	7602	0.995954	210108729
SRR15428071	PRJNA686074	AMPLICON	SAMN20419294	SRX11729270	HCLM-7056246763	Illumina NovaSeq 6000	PAIRED	PCR	VIRAL RNA	Severe acute respiratory syndrome coronavirus 2	Homo sapiens	ILLUMINA	2021-01-12	Canada	North America	23	6377.88	7332	0.979701	190717680
SRR15428075	PRJNA686074	AMPLICON	SAMN20417555	SRX11729266	CHUL-8142893150	Illumina NovaSeq 6000	PAIRED	PCR	VIRAL RNA	Severe acute respiratory syndrome coronavirus 2	Homo sapiens	ILLUMINA	2020-12-24	Canada	North America	31	4934.89	5857	0.973347	147567996
SRR15428079	PRJNA686074	AMPLICON	SAMN20417155	SRX11729262	HSJ-U0131143	Illumina NovaSeq 6000	PAIRED	PCR	VIRAL RNA	Severe acute respiratory syndrome coronavirus 2	Homo sapiens	ILLUMINA	2020-12-13	Canada	North America	31	5527.82	6117	0.986256	165298355
SRR15428081	PRJNA686074	AMPLICON	SAMN20417543	SRX11729260	HCLM-7051565481	Illumina NovaSeq 6000	PAIRED	PCR	VIRAL RNA	Severe acute respiratory syndrome coronavirus 2	Homo sapiens	ILLUMINA	2020-12-23	Canada	North America	34	6284.72	7012	0.988463	187931983
SRR15428082	PRJNA686074	AMPLICON	SAMN20417542	SRX11729259	HCLM-7051564320	Illumina NovaSeq 6000	PAIRED	PCR	VIRAL RNA	Severe acute respiratory syndrome coronavirus 2	Homo sapiens	ILLUMINA	2020-12-23	Canada	North America	34	7041.17	7576	0.994282	210552144
SRR15428084	PRJNA686074	AMPLICON	SAMN20417540	SRX11729257	CHIC-R6232572	Illumina NovaSeq 6000	PAIRED	PCR	VIRAL RNA	Severe acute respiratory syndrome coronavirus 2	Homo sapiens	ILLUMINA	2020-12-23	Canada	North America	26	6946.72	7600	0.995954	207727691
SRR15428087	PRJNA686074	AMPLICON	SAMN20417512	SRX11729254	L00315284	Illumina NovaSeq 6000	PAIRED	PCR	VIRAL RNA	Severe acute respiratory syndrome coronavirus 2	Homo sapiens	ILLUMINA	2020-12-22	Canada	North America	47	6693.33	7308	0.995954	200150681
SRR15428089	PRJNA686074	AMPLICON	SAMN20417508	SRX11729252	HCLM-7051563476	Illumina NovaSeq 6000	PAIRED	PCR	VIRAL RNA	Severe acute respiratory syndrome coronavirus 2	Homo sapiens	ILLUMINA	2020-12-22	Canada	North America	32	5977.64	6806	0.988128	178749279
SRR15428097	PRJNA686074	AMPLICON	SAMN20419292	SRX11729244	HCLM-7056246463	Illumina NovaSeq 6000	PAIRED	PCR	VIRAL RNA	Severe acute respiratory syndrome coronavirus 2	Homo sapiens	ILLUMINA	2021-01-12	Canada	North America	32	6791.64	7538	0.995017	203090434
SRR15428101	PRJNA686074	AMPLICON	SAMN20419288	SRX11729240	CHUM-Q5122465C2	Illumina NovaSeq 6000	PAIRED	PCR	VIRAL RNA	Severe acute respiratory syndrome coronavirus 2	Homo sapiens	ILLUMINA	2021-01-12	Canada	North America	26	4694.38	5111	0.976959	140376037
SRR15428102	PRJNA686074	AMPLICON	SAMN20419287	SRX11729239	CHUM-Q5121993C2	Illumina NovaSeq 6000	PAIRED	PCR	VIRAL RNA	Severe acute respiratory syndrome coronavirus 2	Homo sapiens	ILLUMINA	2021-01-12	Canada	North America	22	4779.42	5315	0.988797	142918907
SRR15428103	PRJNA686074	AMPLICON	SAMN20417292	SRX11729238	DYN-0621493	Illumina NovaSeq 6000	PAIRED	PCR	VIRAL RNA	Severe acute respiratory syndrome coronavirus 2	Homo sapiens	ILLUMINA	2020-12-18	Canada	North America	27	6599.61	7246	0.995954	197348197
SRR15428106	PRJNA686074	AMPLICON	SAMN20419284	SRX11729235	CHUM-2101205432A	Illumina NovaSeq 6000	PAIRED	PCR	VIRAL RNA	Severe acute respiratory syndrome coronavirus 2	Homo sapiens	ILLUMINA	2021-01-12	Canada	North America	21	6297.83	7216	0.995954	188324147
SRR15428108	PRJNA686074	AMPLICON	SAMN20419282	SRX11729233	CHUM-2101205359A	Illumina NovaSeq 6000	PAIRED	PCR	VIRAL RNA	Severe acute respiratory syndrome coronavirus 2	Homo sapiens	ILLUMINA	2021-01-12	Canada	North America	36	3764.75	3324	0.950139	112577310
SRR15428109	PRJNA686074	AMPLICON	SAMN20419281	SRX11729232	CHUM-2101205350A	Illumina NovaSeq 6000	PAIRED	PCR	VIRAL RNA	Severe acute respiratory syndrome coronavirus 2	Homo sapiens	ILLUMINA	2021-01-12	Canada	North America	27	4752.96	5720	0.964585	142127911
SRR15428112	PRJNA686074	AMPLICON	SAMN20419278	SRX11729229	CHUL-0046608291	Illumina NovaSeq 6000	PAIRED	PCR	VIRAL RNA	Severe acute respiratory syndrome coronavirus 2	Homo sapiens	ILLUMINA	2021-01-12	Canada	North America	50	4469.4	4970	0.969134	133648322
SRR15428117	PRJNA686074	AMPLICON	SAMN20419275	SRX11729224	CHUL-0042974839	Illumina NovaSeq 6000	PAIRED	PCR	VIRAL RNA	Severe acute respiratory syndrome coronavirus 2	Homo sapiens	ILLUMINA	2021-01-12	Canada	North America	33	5971.7	7183	0.986657	178571775
SRR15428120	PRJNA686074	AMPLICON	SAMN20419174	SRX11729221	HCLM-7056245289	Illumina NovaSeq 6000	PAIRED	PCR	VIRAL RNA	Severe acute respiratory syndrome coronavirus 2	Homo sapiens	ILLUMINA	2021-01-11	Canada	North America	33	6084.94	7219	0.990269	181957852
SRR15428122	PRJNA686074	AMPLICON	SAMN20419172	SRX11729219	HCLM-7056244337	Illumina NovaSeq 6000	PAIRED	PCR	VIRAL RNA	Severe acute respiratory syndrome coronavirus 2	Homo sapiens	ILLUMINA	2021-01-11	Canada	North America	29	6591.48	7556	0.995954	197105003
SRR15428125	PRJNA686074	AMPLICON	SAMN20419169	SRX11729216	HCLM-7051592612	Illumina NovaSeq 6000	PAIRED	PCR	VIRAL RNA	Severe acute respiratory syndrome coronavirus 2	Homo sapiens	ILLUMINA	2021-01-11	Canada	North America	23	6787	7525	0.985587	202951604
SRR15428132	PRJNA686074	AMPLICON	SAMN20417925	SRX11729635	HMR-A4300473	Illumina NovaSeq 6000	PAIRED	PCR	VIRAL RNA	Severe acute respiratory syndrome coronavirus 2	Homo sapiens	ILLUMINA	2020-12-30	Canada	North America	19	4441.31	4770	0.961141	132808463
SRR15428134	PRJNA686074	AMPLICON	SAMN20417923	SRX11729633	HGA-U0302553	Illumina NovaSeq 6000	PAIRED	PCR	VIRAL RNA	Severe acute respiratory syndrome coronavirus 2	Homo sapiens	ILLUMINA	2020-12-30	Canada	North America	16	5548.82	6912	0.977728	165926248
SRR15428141	PRJNA686074	AMPLICON	SAMN20417917	SRX11729626	HCLM-7051574130	Illumina NovaSeq 6000	PAIRED	PCR	VIRAL RNA	Severe acute respiratory syndrome coronavirus 2	Homo sapiens	ILLUMINA	2020-12-30	Canada	North America	30	6342.19	7147	0.988463	189650581
SRR15428142	PRJNA686074	AMPLICON	SAMN20417916	SRX11729625	HCLM-7051574118	Illumina NovaSeq 6000	PAIRED	PCR	VIRAL RNA	Severe acute respiratory syndrome coronavirus 2	Homo sapiens	ILLUMINA	2020-12-30	Canada	North America	17	6765.46	7385	0.995954	202307512
SRR15428143	PRJNA686074	AMPLICON	SAMN20417915	SRX11729624	HCLM-7051574020	Illumina NovaSeq 6000	PAIRED	PCR	VIRAL RNA	Severe acute respiratory syndrome coronavirus 2	Homo sapiens	ILLUMINA	2020-12-30	Canada	North America	28	6589.32	7432	0.995954	197040441
SRR15428144	PRJNA686074	AMPLICON	SAMN20417914	SRX11729623	CHUL-8142915266	Illumina NovaSeq 6000	PAIRED	PCR	VIRAL RNA	Severe acute respiratory syndrome coronavirus 2	Homo sapiens	ILLUMINA	2020-12-30	Canada	North America	35	7072.46	7624	0.995954	211487861
SRR15428147	PRJNA686074	AMPLICON	SAMN20417911	SRX11729620	CHUL-8142912369	Illumina NovaSeq 6000	PAIRED	PCR	VIRAL RNA	Severe acute respiratory syndrome coronavirus 2	Homo sapiens	ILLUMINA	2020-12-30	Canada	North America	35	6634.53	7416	0.991506	198392375
SRR15428153	PRJNA686074	AMPLICON	SAMN20417877	SRX11729614	LAV-S8295072	Illumina NovaSeq 6000	PAIRED	PCR	VIRAL RNA	Severe acute respiratory syndrome coronavirus 2	Homo sapiens	ILLUMINA	2020-12-29	Canada	North America	31	6104.77	7287	0.97639	182551017
SRR15428155	PRJNA686074	AMPLICON	SAMN20417875	SRX11729612	LAV-S8294248	Illumina NovaSeq 6000	PAIRED	PCR	VIRAL RNA	Severe acute respiratory syndrome coronavirus 2	Homo sapiens	ILLUMINA	2020-12-29	Canada	North America	44	5212.41	6293	0.969836	155866625
SRR15428158	PRJNA686074	AMPLICON	SAMN20417870	SRX11729609	HSJ-U0301464	Illumina NovaSeq 6000	PAIRED	PCR	VIRAL RNA	Severe acute respiratory syndrome coronavirus 2	Homo sapiens	ILLUMINA	2020-12-29	Canada	North America	32	6496.18	7235	0.987393	194255263
SRR15428160	PRJNA686074	AMPLICON	SAMN20417868	SRX11729607	HSJ-U0301260	Illumina NovaSeq 6000	PAIRED	PCR	VIRAL RNA	Severe acute respiratory syndrome coronavirus 2	Homo sapiens	ILLUMINA	2020-12-29	Canada	North America	30	6659.24	7383	0.988463	199131293
SRR15428162	PRJNA686074	AMPLICON	SAMN20417867	SRX11729605	HSCM-Q4294608	Illumina NovaSeq 6000	PAIRED	PCR	VIRAL RNA	Severe acute respiratory syndrome coronavirus 2	Homo sapiens	ILLUMINA	2020-12-29	Canada	North America	35	7026.95	7550	0.995753	210126928
SRR15428165	PRJNA686074	AMPLICON	SAMN20417864	SRX11729602	HSCM-Q4294309	Illumina NovaSeq 6000	PAIRED	PCR	VIRAL RNA	Severe acute respiratory syndrome coronavirus 2	Homo sapiens	ILLUMINA	2020-12-29	Canada	North America	28	5161.7	6072	0.978296	154350273
SRR15428166	PRJNA686074	AMPLICON	SAMN20417863	SRX11729601	HSCM-Q4291594	Illumina NovaSeq 6000	PAIRED	PCR	VIRAL RNA	Severe acute respiratory syndrome coronavirus 2	Homo sapiens	ILLUMINA	2020-12-29	Canada	North America	32	6661.27	7406	0.988463	199191881
SRR15428167	PRJNA686074	AMPLICON	SAMN20417862	SRX11729600	HSCM-Q4290489	Illumina NovaSeq 6000	PAIRED	PCR	VIRAL RNA	Severe acute respiratory syndrome coronavirus 2	Homo sapiens	ILLUMINA	2020-12-29	Canada	North America	33	5650.41	6679	0.991506	168964109
SRR15428168	PRJNA686074	AMPLICON	SAMN20417861	SRX11729599	HSCM-Q4290100	Illumina NovaSeq 6000	PAIRED	PCR	VIRAL RNA	Severe acute respiratory syndrome coronavirus 2	Homo sapiens	ILLUMINA	2020-12-29	Canada	North America	27	6815.27	7553	0.995954	203796933
SRR15428170	PRJNA686074	AMPLICON	SAMN20417859	SRX11729597	HGA-U0301217	Illumina NovaSeq 6000	PAIRED	PCR	VIRAL RNA	Severe acute respiratory syndrome coronavirus 2	Homo sapiens	ILLUMINA	2020-12-29	Canada	North America	31	5630.23	7152	0.982845	168360847
SRR15428172	PRJNA686074	AMPLICON	SAMN20417250	SRX11729595	HCLM-7056203190	Illumina NovaSeq 6000	PAIRED	PCR	VIRAL RNA	Severe acute respiratory syndrome coronavirus 2	Homo sapiens	ILLUMINA	2020-12-16	Canada	North America	23	6509.45	7197	0.995954	194652090
SRR15428176	PRJNA686074	AMPLICON	SAMN20417854	SRX11729591	HGA-U0291102	Illumina NovaSeq 6000	PAIRED	PCR	VIRAL RNA	Severe acute respiratory syndrome coronavirus 2	Homo sapiens	ILLUMINA	2020-12-29	Canada	North America	28	7160.36	7734	0.995954	214116274
SRR15428177	PRJNA686074	AMPLICON	SAMN20417489	SRX11729590	HEJ-8146533290	Illumina NovaSeq 6000	PAIRED	PCR	VIRAL RNA	Severe acute respiratory syndrome coronavirus 2	Homo sapiens	ILLUMINA	2020-12-21	Canada	North America	31	5745.61	6480	0.994683	171811124
SRR15428182	PRJNA686074	AMPLICON	SAMN20417194	SRX11729585	HSJ-U0142167	Illumina NovaSeq 6000	PAIRED	PCR	VIRAL RNA	Severe acute respiratory syndrome coronavirus 2	Homo sapiens	ILLUMINA	2020-12-14	Canada	North America	31	6052.57	7047	0.988496	180989900
SRR15428184	PRJNA686074	AMPLICON	SAMN20417442	SRX11729583	JUS-W420096299	Illumina NovaSeq 6000	PAIRED	PCR	VIRAL RNA	Severe acute respiratory syndrome coronavirus 2	Homo sapiens	ILLUMINA	2020-12-20	Canada	North America	30	5009.33	5594	0.97833	149794049
SRR15428186	PRJNA686074	AMPLICON	SAMN20417440	SRX11729581	JUS-W420095199	Illumina NovaSeq 6000	PAIRED	PCR	VIRAL RNA	Severe acute respiratory syndrome coronavirus 2	Homo sapiens	ILLUMINA	2020-12-20	Canada	North America	30	5653.15	6273	0.979166	169046191
SRR15428194	PRJNA686074	AMPLICON	SAMN20417433	SRX11729573	JUS-W420069599	Illumina NovaSeq 6000	PAIRED	PCR	VIRAL RNA	Severe acute respiratory syndrome coronavirus 2	Homo sapiens	ILLUMINA	2020-12-20	Canada	North America	29	5930.1	6621	0.97639	177327635
SRR15428196	PRJNA686074	AMPLICON	SAMN20417431	SRX11729571	IUCPQ-8142868835	Illumina NovaSeq 6000	PAIRED	PCR	VIRAL RNA	Severe acute respiratory syndrome coronavirus 2	Homo sapiens	ILLUMINA	2020-12-20	Canada	North America	32	6118.96	6835	0.981574	182975330
SRR15428198	PRJNA686074	AMPLICON	SAMN20417428	SRX11729569	HCLM-7056209504	Illumina NovaSeq 6000	PAIRED	PCR	VIRAL RNA	Severe acute respiratory syndrome coronavirus 2	Homo sapiens	ILLUMINA	2020-12-20	Canada	North America	29	6823.49	7474	0.995954	204042745
SRR15428203	PRJNA686074	AMPLICON	SAMN20417851	SRX11729564	HCLM-7051573520	Illumina NovaSeq 6000	PAIRED	PCR	VIRAL RNA	Severe acute respiratory syndrome coronavirus 2	Homo sapiens	ILLUMINA	2020-12-29	Canada	North America	26	6624.91	7534	0.995853	198104753
SRR15428204	PRJNA686074	AMPLICON	SAMN20417850	SRX11729563	HCLM-7051573499	Illumina NovaSeq 6000	PAIRED	PCR	VIRAL RNA	Severe acute respiratory syndrome coronavirus 2	Homo sapiens	ILLUMINA	2020-12-29	Canada	North America	31	6395.31	7357	0.969735	191239048
SRR15428207	PRJNA686074	AMPLICON	SAMN20417249	SRX11729560	DYN-0623025	Illumina NovaSeq 6000	PAIRED	PCR	VIRAL RNA	Severe acute respiratory syndrome coronavirus 2	Homo sapiens	ILLUMINA	2020-12-16	Canada	North America	28	6232.94	7064	0.994817	186383663
SRR15428210	PRJNA686074	AMPLICON	SAMN20417845	SRX11729557	HCLM-7051573185	Illumina NovaSeq 6000	PAIRED	PCR	VIRAL RNA	Severe acute respiratory syndrome coronavirus 2	Homo sapiens	ILLUMINA	2020-12-29	Canada	North America	29	6863.9	7578	0.995954	205251178
SRR15428214	PRJNA686074	AMPLICON	SAMN20417841	SRX11729553	HCLM-7051572859	Illumina NovaSeq 6000	PAIRED	PCR	VIRAL RNA	Severe acute respiratory syndrome coronavirus 2	Homo sapiens	ILLUMINA	2020-12-29	Canada	North America	31	6824.36	7509	0.993981	204068946
SRR15428217	PRJNA686074	AMPLICON	SAMN20417838	SRX11729550	CHUL-8142910293	Illumina NovaSeq 6000	PAIRED	PCR	VIRAL RNA	Severe acute respiratory syndrome coronavirus 2	Homo sapiens	ILLUMINA	2020-12-29	Canada	North America	30	6633.48	7549	0.995954	198361024
SRR15428218	PRJNA686074	AMPLICON	SAMN20417248	SRX11729549	CHIC-R6163625	Illumina NovaSeq 6000	PAIRED	PCR	VIRAL RNA	Severe acute respiratory syndrome coronavirus 2	Homo sapiens	ILLUMINA	2020-12-16	Canada	North America	28	6698.64	7428	0.995954	200309554
SRR15428219	PRJNA686074	AMPLICON	SAMN20417837	SRX11729548	CHUL-8142910213	Illumina NovaSeq 6000	PAIRED	PCR	VIRAL RNA	Severe acute respiratory syndrome coronavirus 2	Homo sapiens	ILLUMINA	2020-12-29	Canada	North America	31	6110.1	7191	0.986256	182710200
SRR15428226	PRJNA686074	AMPLICON	SAMN20417424	SRX11729541	HCLM-7056209206	Illumina NovaSeq 6000	PAIRED	PCR	VIRAL RNA	Severe acute respiratory syndrome coronavirus 2	Homo sapiens	ILLUMINA	2020-12-20	Canada	North America	28	6652.52	7264	0.995954	198930315
SRR15428229	PRJNA686074	AMPLICON	SAMN20417422	SRX11729538	HCLM-7051558861	Illumina NovaSeq 6000	PAIRED	PCR	VIRAL RNA	Severe acute respiratory syndrome coronavirus 2	Homo sapiens	ILLUMINA	2020-12-20	Canada	North America	33	6844.65	7596	0.989901	204675611
SRR15428231	PRJNA686074	AMPLICON	SAMN20417420	SRX11729536	DYN-0624848	Illumina NovaSeq 6000	PAIRED	PCR	VIRAL RNA	Severe acute respiratory syndrome coronavirus 2	Homo sapiens	ILLUMINA	2020-12-20	Canada	North America	26	6572.28	7329	0.995954	196531031
SRR15428232	PRJNA686074	AMPLICON	SAMN20417419	SRX11729535	DYN-0624832	Illumina NovaSeq 6000	PAIRED	PCR	VIRAL RNA	Severe acute respiratory syndrome coronavirus 2	Homo sapiens	ILLUMINA	2020-12-20	Canada	North America	33	6751.85	7359	0.995954	201900632
SRR15428233	PRJNA686074	AMPLICON	SAMN20417418	SRX11729534	DYN-0624825	Illumina NovaSeq 6000	PAIRED	PCR	VIRAL RNA	Severe acute respiratory syndrome coronavirus 2	Homo sapiens	ILLUMINA	2020-12-20	Canada	North America	31	6625.26	7315	0.995519	198115155
SRR15428237	PRJNA686074	AMPLICON	SAMN20417414	SRX11729530	DYN-0624559	Illumina NovaSeq 6000	PAIRED	PCR	VIRAL RNA	Severe acute respiratory syndrome coronavirus 2	Homo sapiens	ILLUMINA	2020-12-20	Canada	North America	31	6532.67	7219	0.992476	195346434
SRR15428238	PRJNA686074	AMPLICON	SAMN20417413	SRX11729529	DYN-0624541	Illumina NovaSeq 6000	PAIRED	PCR	VIRAL RNA	Severe acute respiratory syndrome coronavirus 2	Homo sapiens	ILLUMINA	2020-12-20	Canada	North America	30	5905.1	6881	0.991472	176580323
SRR15428251	PRJNA686074	AMPLICON	SAMN20417829	SRX11729516	CHUL-8142903778	Illumina NovaSeq 6000	PAIRED	PCR	VIRAL RNA	Severe acute respiratory syndrome coronavirus 2	Homo sapiens	ILLUMINA	2020-12-29	Canada	North America	32	7049	7646	0.995954	210786336
SRR15428255	PRJNA686074	AMPLICON	SAMN20417826	SRX11729512	CHIC-R6291646	Illumina NovaSeq 6000	PAIRED	PCR	VIRAL RNA	Severe acute respiratory syndrome coronavirus 2	Homo sapiens	ILLUMINA	2020-12-29	Canada	North America	29	3629.27	3533	0.962278	108526133
SRR15428257	PRJNA686074	AMPLICON	SAMN20417805	SRX11729510	LAV-S8283970	Illumina NovaSeq 6000	PAIRED	PCR	VIRAL RNA	Severe acute respiratory syndrome coronavirus 2	Homo sapiens	ILLUMINA	2020-12-28	Canada	North America	38	5150.12	6009	0.978597	154004001
SRR15428258	PRJNA686074	AMPLICON	SAMN20417802	SRX11729509	IUCPQ-8142902976	Illumina NovaSeq 6000	PAIRED	PCR	VIRAL RNA	Severe acute respiratory syndrome coronavirus 2	Homo sapiens	ILLUMINA	2020-12-28	Canada	North America	31	6126.88	7114	0.986256	183212151
SRR15428262	PRJNA686074	AMPLICON	SAMN20417785	SRX11729505	HMR-A4283566	Illumina NovaSeq 6000	PAIRED	PCR	VIRAL RNA	Severe acute respiratory syndrome coronavirus 2	Homo sapiens	ILLUMINA	2020-12-28	Canada	North America	30	6152.51	7075	0.98853	183978564
SRR15428266	PRJNA686074	AMPLICON	SAMN20417783	SRX11729501	HMR-A4281746	Illumina NovaSeq 6000	PAIRED	PCR	VIRAL RNA	Severe acute respiratory syndrome coronavirus 2	Homo sapiens	ILLUMINA	2020-12-28	Canada	North America	27	6931.59	7485	0.995954	207275232
SRR15428271	PRJNA686074	AMPLICON	SAMN20417778	SRX11729496	HGA-U0290658	Illumina NovaSeq 6000	PAIRED	PCR	VIRAL RNA	Severe acute respiratory syndrome coronavirus 2	Homo sapiens	ILLUMINA	2020-12-28	Canada	North America	17	6507.23	7090	0.995954	194585566
SRR15428272	PRJNA686074	AMPLICON	SAMN20417777	SRX11729495	HGA-U0281260	Illumina NovaSeq 6000	PAIRED	PCR	VIRAL RNA	Severe acute respiratory syndrome coronavirus 2	Homo sapiens	ILLUMINA	2020-12-28	Canada	North America	18	5322.29	6627	0.979367	159152535
SRR15428274	PRJNA686074	AMPLICON	SAMN20417181	SRX11729493	HCLM-7051547862	Illumina NovaSeq 6000	PAIRED	PCR	VIRAL RNA	Severe acute respiratory syndrome coronavirus 2	Homo sapiens	ILLUMINA	2020-12-14	Canada	North America	25	6733.83	7416	0.995954	201361610
SRR15428276	PRJNA686074	AMPLICON	SAMN20417401	SRX11729491	CHIC-R6200565	Illumina NovaSeq 6000	PAIRED	PCR	VIRAL RNA	Severe acute respiratory syndrome coronavirus 2	Homo sapiens	ILLUMINA	2020-12-20	Canada	North America	26	6827.77	7454	0.995954	204170944
SRR15428278	PRJNA686074	AMPLICON	SAMN20417399	SRX11729489	CHIC-R6200326	Illumina NovaSeq 6000	PAIRED	PCR	VIRAL RNA	Severe acute respiratory syndrome coronavirus 2	Homo sapiens	ILLUMINA	2020-12-20	Canada	North America	30	6897.98	7619	0.986021	206270414
SRR15428283	PRJNA686074	AMPLICON	SAMN20417369	SRX11729484	HCLM-7056208607	Illumina NovaSeq 6000	PAIRED	PCR	VIRAL RNA	Severe acute respiratory syndrome coronavirus 2	Homo sapiens	ILLUMINA	2020-12-19	Canada	North America	24	6510.32	7219	0.995954	194678094
SRR15428284	PRJNA686074	AMPLICON	SAMN20417368	SRX11729483	HCLM-7056208508	Illumina NovaSeq 6000	PAIRED	PCR	VIRAL RNA	Severe acute respiratory syndrome coronavirus 2	Homo sapiens	ILLUMINA	2020-12-19	Canada	North America	23	6827.76	7379	0.995954	204170446
SRR15428285	PRJNA686074	AMPLICON	SAMN20417180	SRX11729482	HCLM-7051547856	Illumina NovaSeq 6000	PAIRED	PCR	VIRAL RNA	Severe acute respiratory syndrome coronavirus 2	Homo sapiens	ILLUMINA	2020-12-14	Canada	North America	24	6846.11	7530	0.995954	204719297
SRR15428288	PRJNA686074	AMPLICON	SAMN20417365	SRX11729479	HCLM-7056208293	Illumina NovaSeq 6000	PAIRED	PCR	VIRAL RNA	Severe acute respiratory syndrome coronavirus 2	Homo sapiens	ILLUMINA	2020-12-19	Canada	North America	30	4829.25	5682	0.973882	144409027
SRR15428290	PRJNA686074	AMPLICON	SAMN20417363	SRX11729477	HCLM-7051558036	Illumina NovaSeq 6000	PAIRED	PCR	VIRAL RNA	Severe acute respiratory syndrome coronavirus 2	Homo sapiens	ILLUMINA	2020-12-19	Canada	North America	30	6253.87	7312	0.984216	187009547
SRR15428302	PRJNA686074	AMPLICON	SAMN20419165	SRX11729892	CHUM-Q5112679C2	Illumina NovaSeq 6000	PAIRED	PCR	VIRAL RNA	Severe acute respiratory syndrome coronavirus 2	Homo sapiens	ILLUMINA	2021-01-11	Canada	North America	36	4267.04	4680	0.987459	127597370
SRR15428304	PRJNA686074	AMPLICON	SAMN20419163	SRX11729890	CHUM-Q5112528C2	Illumina NovaSeq 6000	PAIRED	PCR	VIRAL RNA	Severe acute respiratory syndrome coronavirus 2	Homo sapiens	ILLUMINA	2021-01-11	Canada	North America	28	6763.25	7505	0.995954	202241404
SRR15428305	PRJNA686074	AMPLICON	SAMN20419162	SRX11729889	CHUM-Q5112503C2	Illumina NovaSeq 6000	PAIRED	PCR	VIRAL RNA	Severe acute respiratory syndrome coronavirus 2	Homo sapiens	ILLUMINA	2021-01-11	Canada	North America	24	5503.15	6747	0.995385	164560621
SRR15428306	PRJNA686074	AMPLICON	SAMN20419161	SRX11729888	CHUM-2101106074A	Illumina NovaSeq 6000	PAIRED	PCR	VIRAL RNA	Severe acute respiratory syndrome coronavirus 2	Homo sapiens	ILLUMINA	2021-01-11	Canada	North America	28	6559.36	7425	0.995786	196144443
SRR15428307	PRJNA686074	AMPLICON	SAMN20419160	SRX11729887	CHUM-2101105910A	Illumina NovaSeq 6000	PAIRED	PCR	VIRAL RNA	Severe acute respiratory syndrome coronavirus 2	Homo sapiens	ILLUMINA	2021-01-11	Canada	North America	28	5982.43	6982	0.995954	178892694
SRR15428314	PRJNA686074	AMPLICON	SAMN20419154	SRX11729880	CHUM-2101103353A	Illumina NovaSeq 6000	PAIRED	PCR	VIRAL RNA	Severe acute respiratory syndrome coronavirus 2	Homo sapiens	ILLUMINA	2021-01-11	Canada	North America	31	5687.61	6872	0.985821	170076610
SRR15428316	PRJNA686074	AMPLICON	SAMN20419152	SRX11729878	CHUL-0042970654	Illumina NovaSeq 6000	PAIRED	PCR	VIRAL RNA	Severe acute respiratory syndrome coronavirus 2	Homo sapiens	ILLUMINA	2021-01-11	Canada	North America	30	6291.68	7347	0.990168	188140248
SRR15428322	PRJNA686074	AMPLICON	SAMN20419147	SRX11729872	CHUL-0042962391	Illumina NovaSeq 6000	PAIRED	PCR	VIRAL RNA	Severe acute respiratory syndrome coronavirus 2	Homo sapiens	ILLUMINA	2021-01-11	Canada	North America	30	6525.26	7491	0.97639	195124723
SRR15428323	PRJNA686074	AMPLICON	SAMN20419068	SRX11729871	LAV-S9101553	Illumina NovaSeq 6000	PAIRED	PCR	VIRAL RNA	Severe acute respiratory syndrome coronavirus 2	Homo sapiens	ILLUMINA	2021-01-10	Canada	North America	32	5888.09	7007	0.987426	176071579
SRR15428327	PRJNA686074	AMPLICON	SAMN20419064	SRX11729867	LAV-S9100996	Illumina NovaSeq 6000	PAIRED	PCR	VIRAL RNA	Severe acute respiratory syndrome coronavirus 2	Homo sapiens	ILLUMINA	2021-01-10	Canada	North America	15	6121.72	7020	0.986088	183057920
SRR15428330	PRJNA686074	AMPLICON	SAMN20419061	SRX11729864	LAV-S9100127	Illumina NovaSeq 6000	PAIRED	PCR	VIRAL RNA	Severe acute respiratory syndrome coronavirus 2	Homo sapiens	ILLUMINA	2021-01-10	Canada	North America	31	6236.16	7292	0.99057	186479955
SRR15428334	PRJNA686074	AMPLICON	SAMN20419054	SRX11729860	HSCM-Q5101105	Illumina NovaSeq 6000	PAIRED	PCR	VIRAL RNA	Severe acute respiratory syndrome coronavirus 2	Homo sapiens	ILLUMINA	2021-01-10	Canada	North America	27	6624.12	7576	0.995954	198081158
SRR15428337	PRJNA686074	AMPLICON	SAMN20419051	SRX11729857	HSCM-Q5101058	Illumina NovaSeq 6000	PAIRED	PCR	VIRAL RNA	Severe acute respiratory syndrome coronavirus 2	Homo sapiens	ILLUMINA	2021-01-10	Canada	North America	21	5908.96	6907	0.989633	176695674
SRR15428339	PRJNA686074	AMPLICON	SAMN20419049	SRX11729855	HSCM-Q5101054	Illumina NovaSeq 6000	PAIRED	PCR	VIRAL RNA	Severe acute respiratory syndrome coronavirus 2	Homo sapiens	ILLUMINA	2021-01-10	Canada	North America	24	6172.92	7019	0.983346	184588688
SRR15428349	PRJNA686074	AMPLICON	SAMN20419040	SRX11729845	HSCM-Q5100881	Illumina NovaSeq 6000	PAIRED	PCR	VIRAL RNA	Severe acute respiratory syndrome coronavirus 2	Homo sapiens	ILLUMINA	2021-01-10	Canada	North America	26	6779.18	7486	0.995954	202717695
SRR15428352	PRJNA686074	AMPLICON	SAMN20419037	SRX11729842	HSCM-Q5100753	Illumina NovaSeq 6000	PAIRED	PCR	VIRAL RNA	Severe acute respiratory syndrome coronavirus 2	Homo sapiens	ILLUMINA	2021-01-10	Canada	North America	27	6880.81	7644	0.995954	205757003
SRR15428354	PRJNA686074	AMPLICON	SAMN20419036	SRX11729840	HSCM-Q5100750	Illumina NovaSeq 6000	PAIRED	PCR	VIRAL RNA	Severe acute respiratory syndrome coronavirus 2	Homo sapiens	ILLUMINA	2021-01-10	Canada	North America	31	7005.6	7690	0.99582	209488407
SRR15428355	PRJNA686074	AMPLICON	SAMN20419035	SRX11729839	HSCM-Q5100613	Illumina NovaSeq 6000	PAIRED	PCR	VIRAL RNA	Severe acute respiratory syndrome coronavirus 2	Homo sapiens	ILLUMINA	2021-01-10	Canada	North America	34	6299.36	7407	0.994382	188369751
SRR15428358	PRJNA686074	AMPLICON	SAMN20419032	SRX11729836	HCLM-7056243249	Illumina NovaSeq 6000	PAIRED	PCR	VIRAL RNA	Severe acute respiratory syndrome coronavirus 2	Homo sapiens	ILLUMINA	2021-01-10	Canada	North America	30	6776.98	7530	0.995552	202651955
SRR15428359	PRJNA686074	AMPLICON	SAMN20419031	SRX11729835	HCLM-7056243027	Illumina NovaSeq 6000	PAIRED	PCR	VIRAL RNA	Severe acute respiratory syndrome coronavirus 2	Homo sapiens	ILLUMINA	2021-01-10	Canada	North America	31	6861.63	7608	0.988463	205183437
SRR15428363	PRJNA686074	AMPLICON	SAMN20419027	SRX11729831	HCLM-0586243726	Illumina NovaSeq 6000	PAIRED	PCR	VIRAL RNA	Severe acute respiratory syndrome coronavirus 2	Homo sapiens	ILLUMINA	2021-01-10	Canada	North America	31	6562.21	7425	0.97736	196229849
SRR15428368	PRJNA686074	AMPLICON	SAMN20419023	SRX11729826	CHUL-0042962624	Illumina NovaSeq 6000	PAIRED	PCR	VIRAL RNA	Severe acute respiratory syndrome coronavirus 2	Homo sapiens	ILLUMINA	2021-01-10	Canada	North America	27	6950.74	7514	0.995954	207848000
SRR15428369	PRJNA686074	AMPLICON	SAMN20418953	SRX11729825	LAV-S9091164	Illumina NovaSeq 6000	PAIRED	PCR	VIRAL RNA	Severe acute respiratory syndrome coronavirus 2	Homo sapiens	ILLUMINA	2021-01-09	Canada	North America	32	6086.6	7388	0.981741	182007726
SRR15428372	PRJNA686074	AMPLICON	SAMN20418946	SRX11729822	HSCM-Q5091689	Illumina NovaSeq 6000	PAIRED	PCR	VIRAL RNA	Severe acute respiratory syndrome coronavirus 2	Homo sapiens	ILLUMINA	2021-01-09	Canada	North America	35	7041.13	7641	0.994415	210551018
SRR15428375	PRJNA686074	AMPLICON	SAMN20417276	SRX11729819	JOL-S8174474	Illumina NovaSeq 6000	PAIRED	PCR	VIRAL RNA	Severe acute respiratory syndrome coronavirus 2	Homo sapiens	ILLUMINA	2020-12-17	Canada	North America	31	6974.34	7547	0.988463	208553682
SRR15428379	PRJNA686074	AMPLICON	SAMN20418940	SRX11729815	HSCM-Q5091351	Illumina NovaSeq 6000	PAIRED	PCR	VIRAL RNA	Severe acute respiratory syndrome coronavirus 2	Homo sapiens	ILLUMINA	2021-01-09	Canada	North America	29	6622.11	7495	0.987593	198020853
SRR15428383	PRJNA686074	AMPLICON	SAMN20418936	SRX11729811	HSCM-Q5091247	Illumina NovaSeq 6000	PAIRED	PCR	VIRAL RNA	Severe acute respiratory syndrome coronavirus 2	Homo sapiens	ILLUMINA	2021-01-09	Canada	North America	39	3931.16	3945	0.973916	117553370
SRR15428394	PRJNA686074	AMPLICON	SAMN20418862	SRX11729800	HCLM-7051588684	Illumina NovaSeq 6000	PAIRED	PCR	VIRAL RNA	Severe acute respiratory syndrome coronavirus 2	Homo sapiens	ILLUMINA	2021-01-08	Canada	North America	31	6519.01	7345	0.98853	194937964
SRR15428403	PRJNA686074	AMPLICON	SAMN20418855	SRX11729791	CHUL-0042952990	Illumina NovaSeq 6000	PAIRED	PCR	VIRAL RNA	Severe acute respiratory syndrome coronavirus 2	Homo sapiens	ILLUMINA	2021-01-08	Canada	North America	23	7003.8	7578	0.995753	209434665
SRR15428405	PRJNA686074	AMPLICON	SAMN20418595	SRX11729789	LAV-S9073139	Illumina NovaSeq 6000	PAIRED	PCR	VIRAL RNA	Severe acute respiratory syndrome coronavirus 2	Homo sapiens	ILLUMINA	2021-01-07	Canada	North America	31	6812.75	7699	0.96696	203721805
SRR15428406	PRJNA686074	AMPLICON	SAMN20418588	SRX11729788	HCLM-7056239169	Illumina NovaSeq 6000	PAIRED	PCR	VIRAL RNA	Severe acute respiratory syndrome coronavirus 2	Homo sapiens	ILLUMINA	2021-01-07	Canada	North America	17	6613.66	7389	0.995853	197768417
SRR15428407	PRJNA686074	AMPLICON	SAMN20418587	SRX11729787	HCLM-7056237923	Illumina NovaSeq 6000	PAIRED	PCR	VIRAL RNA	Severe acute respiratory syndrome coronavirus 2	Homo sapiens	ILLUMINA	2021-01-07	Canada	North America	23	6757	7494	0.985821	202054528
SRR15428410	PRJNA686074	AMPLICON	SAMN20418585	SRX11729784	CHUL-0042949136	Illumina NovaSeq 6000	PAIRED	PCR	VIRAL RNA	Severe acute respiratory syndrome coronavirus 2	Homo sapiens	ILLUMINA	2021-01-07	Canada	North America	34	5284.36	6696	0.978999	158018210
SRR15428414	PRJNA686074	AMPLICON	SAMN20418501	SRX11729780	LAV-S9062139	Illumina NovaSeq 6000	PAIRED	PCR	VIRAL RNA	Severe acute respiratory syndrome coronavirus 2	Homo sapiens	ILLUMINA	2021-01-06	Canada	North America	25	4932	6072	0.940407	147481624
SRR15428421	PRJNA686074	AMPLICON	SAMN20418492	SRX11729773	HCLM-7051584035	Illumina NovaSeq 6000	PAIRED	PCR	VIRAL RNA	Severe acute respiratory syndrome coronavirus 2	Homo sapiens	ILLUMINA	2021-01-06	Canada	North America	34	5470.27	6794	0.9793	163577522
SRR15428424	PRJNA686074	AMPLICON	SAMN20418489	SRX11729770	HCLM-7051583988	Illumina NovaSeq 6000	PAIRED	PCR	VIRAL RNA	Severe acute respiratory syndrome coronavirus 2	Homo sapiens	ILLUMINA	2021-01-06	Canada	North America	33	6726.1	7340	0.988463	201130452
SRR15428426	PRJNA686074	AMPLICON	SAMN20418487	SRX11729768	HCLM-7051583973	Illumina NovaSeq 6000	PAIRED	PCR	VIRAL RNA	Severe acute respiratory syndrome coronavirus 2	Homo sapiens	ILLUMINA	2021-01-06	Canada	North America	30	6589.16	7474	0.995118	197035761
SRR15428429	PRJNA686074	AMPLICON	SAMN20418450	SRX11729765	LAV-S9054862	Illumina NovaSeq 6000	PAIRED	PCR	VIRAL RNA	Severe acute respiratory syndrome coronavirus 2	Homo sapiens	ILLUMINA	2021-01-05	Canada	North America	22	6297.78	7337	0.986088	188322662
SRR15428431	PRJNA686074	AMPLICON	SAMN20417271	SRX11729763	HCLM-7056204455	Illumina NovaSeq 6000	PAIRED	PCR	VIRAL RNA	Severe acute respiratory syndrome coronavirus 2	Homo sapiens	ILLUMINA	2020-12-17	Canada	North America	24	5874.25	6911	0.995954	175657641
SRR15428432	PRJNA686074	AMPLICON	SAMN20418448	SRX11729762	LAV-S9052028	Illumina NovaSeq 6000	PAIRED	PCR	VIRAL RNA	Severe acute respiratory syndrome coronavirus 2	Homo sapiens	ILLUMINA	2021-01-05	Canada	North America	31	5559.93	6746	0.986088	166258719
SRR15428437	PRJNA686074	AMPLICON	SAMN20418431	SRX11729757	HCLM-7056234765	Illumina NovaSeq 6000	PAIRED	PCR	VIRAL RNA	Severe acute respiratory syndrome coronavirus 2	Homo sapiens	ILLUMINA	2021-01-05	Canada	North America	31	6572.28	7462	0.988463	196530813
SRR15428438	PRJNA686074	AMPLICON	SAMN20418430	SRX11729756	HCLM-7056234749	Illumina NovaSeq 6000	PAIRED	PCR	VIRAL RNA	Severe acute respiratory syndrome coronavirus 2	Homo sapiens	ILLUMINA	2021-01-05	Canada	North America	30	6703.36	7590	0.989165	200450439
SRR15428440	PRJNA686074	AMPLICON	SAMN20418428	SRX11729754	HCLM-7056233987	Illumina NovaSeq 6000	PAIRED	PCR	VIRAL RNA	Severe acute respiratory syndrome coronavirus 2	Homo sapiens	ILLUMINA	2021-01-05	Canada	North America	34	6519.1	7521	0.995954	194940524
SRR15428441	PRJNA686074	AMPLICON	SAMN20418427	SRX11729753	HCLM-7051582748	Illumina NovaSeq 6000	PAIRED	PCR	VIRAL RNA	Severe acute respiratory syndrome coronavirus 2	Homo sapiens	ILLUMINA	2021-01-05	Canada	North America	35	5106.99	6047	0.951008	152714201
SRR15428445	PRJNA686074	AMPLICON	SAMN20418423	SRX11729749	CHUL-8146582396	Illumina NovaSeq 6000	PAIRED	PCR	VIRAL RNA	Severe acute respiratory syndrome coronavirus 2	Homo sapiens	ILLUMINA	2021-01-05	Canada	North America	26	6542.87	7494	0.986088	195651555
SRR15428447	PRJNA686074	AMPLICON	SAMN20418367	SRX11729747	RIM-0638821694	Illumina NovaSeq 6000	PAIRED	PCR	VIRAL RNA	Severe acute respiratory syndrome coronavirus 2	Homo sapiens	ILLUMINA	2021-01-04	Canada	North America	37	6819.99	7458	0.995954	203938287
SRR15428449	PRJNA686074	AMPLICON	SAMN20418365	SRX11729745	LAV-S9041264	Illumina NovaSeq 6000	PAIRED	PCR	VIRAL RNA	Severe acute respiratory syndrome coronavirus 2	Homo sapiens	ILLUMINA	2021-01-04	Canada	North America	34	5790.24	7035	0.981641	173145603
SRR15428451	PRJNA686074	AMPLICON	SAMN20418359	SRX11729743	HCLM-7056231343	Illumina NovaSeq 6000	PAIRED	PCR	VIRAL RNA	Severe acute respiratory syndrome coronavirus 2	Homo sapiens	ILLUMINA	2021-01-04	Canada	North America	28	7000.64	7612	0.995954	209340282
SRR15428455	PRJNA686074	AMPLICON	SAMN20418356	SRX11729739	CHUL-8142927776	Illumina NovaSeq 6000	PAIRED	PCR	VIRAL RNA	Severe acute respiratory syndrome coronavirus 2	Homo sapiens	ILLUMINA	2021-01-04	Canada	North America	35	7153.7	7777	0.995954	213916995
SRR15428458	PRJNA686074	AMPLICON	SAMN20418353	SRX11729736	CHUL-8142927577	Illumina NovaSeq 6000	PAIRED	PCR	VIRAL RNA	Severe acute respiratory syndrome coronavirus 2	Homo sapiens	ILLUMINA	2021-01-04	Canada	North America	32	7171.36	7760	0.995954	214445105
SRR15428461	PRJNA686074	AMPLICON	SAMN20418259	SRX11729733	HCLM-7056230262	Illumina NovaSeq 6000	PAIRED	PCR	VIRAL RNA	Severe acute respiratory syndrome coronavirus 2	Homo sapiens	ILLUMINA	2021-01-03	Canada	North America	27	7028.54	7694	0.995954	210174409
SRR15428464	PRJNA686074	AMPLICON	SAMN20417268	SRX11729730	HCLM-7051552577	Illumina NovaSeq 6000	PAIRED	PCR	VIRAL RNA	Severe acute respiratory syndrome coronavirus 2	Homo sapiens	ILLUMINA	2020-12-17	Canada	North America	32	6392.53	7202	0.988496	191155708
SRR15428468	PRJNA686074	AMPLICON	SAMN20418253	SRX11729726	HCLM-7056230115	Illumina NovaSeq 6000	PAIRED	PCR	VIRAL RNA	Severe acute respiratory syndrome coronavirus 2	Homo sapiens	ILLUMINA	2021-01-03	Canada	North America	31	6769.41	7501	0.988362	202425736
SRR15428472	PRJNA686074	AMPLICON	SAMN20418249	SRX11729722	HCLM-7056230001	Illumina NovaSeq 6000	PAIRED	PCR	VIRAL RNA	Severe acute respiratory syndrome coronavirus 2	Homo sapiens	ILLUMINA	2021-01-03	Canada	North America	23	6697.29	7388	0.988864	200269072
SRR15428473	PRJNA686074	AMPLICON	SAMN20418248	SRX11729721	HCLM-7056229996	Illumina NovaSeq 6000	PAIRED	PCR	VIRAL RNA	Severe acute respiratory syndrome coronavirus 2	Homo sapiens	ILLUMINA	2021-01-03	Canada	North America	24	6975.19	7538	0.995954	208579109
SRR15428476	PRJNA686074	AMPLICON	SAMN20418246	SRX11729718	HCLM-7056229915	Illumina NovaSeq 6000	PAIRED	PCR	VIRAL RNA	Severe acute respiratory syndrome coronavirus 2	Homo sapiens	ILLUMINA	2021-01-03	Canada	North America	32	6626.74	7374	0.995954	198159495
SRR15428477	PRJNA686074	AMPLICON	SAMN20418245	SRX11729717	HCLM-7056229899	Illumina NovaSeq 6000	PAIRED	PCR	VIRAL RNA	Severe acute respiratory syndrome coronavirus 2	Homo sapiens	ILLUMINA	2021-01-03	Canada	North America	32	6234.26	7059	0.995118	186422979
SRR15428489	PRJNA686074	AMPLICON	SAMN20418142	SRX11729705	HCLM-7056229207	Illumina NovaSeq 6000	PAIRED	PCR	VIRAL RNA	Severe acute respiratory syndrome coronavirus 2	Homo sapiens	ILLUMINA	2021-01-02	Canada	North America	32	5980.2	6778	0.988463	178825967
SRR15428493	PRJNA686074	AMPLICON	SAMN20418138	SRX11729701	HCLM-7056229128	Illumina NovaSeq 6000	PAIRED	PCR	VIRAL RNA	Severe acute respiratory syndrome coronavirus 2	Homo sapiens	ILLUMINA	2021-01-02	Canada	North America	34	6086.85	7146	0.991339	182015016
SRR15428494	PRJNA686074	AMPLICON	SAMN20418137	SRX11729700	HCLM-7056229081	Illumina NovaSeq 6000	PAIRED	PCR	VIRAL RNA	Severe acute respiratory syndrome coronavirus 2	Homo sapiens	ILLUMINA	2021-01-02	Canada	North America	36	6514.71	7168	0.988463	194809417
SRR15428502	PRJNA686074	AMPLICON	SAMN20418130	SRX11729692	CHUL-8142924541	Illumina NovaSeq 6000	PAIRED	PCR	VIRAL RNA	Severe acute respiratory syndrome coronavirus 2	Homo sapiens	ILLUMINA	2021-01-02	Canada	North America	32	6663.36	7707	0.992275	199254449
SRR15428505	PRJNA686074	AMPLICON	SAMN20418127	SRX11729689	CHUL-8142924010	Illumina NovaSeq 6000	PAIRED	PCR	VIRAL RNA	Severe acute respiratory syndrome coronavirus 2	Homo sapiens	ILLUMINA	2021-01-02	Canada	North America	30	7124.64	7703	0.995954	213048207
SRR15428506	PRJNA686074	AMPLICON	SAMN20418126	SRX11729688	CHUL-8142924002	Illumina NovaSeq 6000	PAIRED	PCR	VIRAL RNA	Severe acute respiratory syndrome coronavirus 2	Homo sapiens	ILLUMINA	2021-01-02	Canada	North America	32	6867.19	7592	0.995051	205349469
SRR15428515	PRJNA686074	AMPLICON	SAMN20418043	SRX11729679	LAV-S9011112	Illumina NovaSeq 6000	PAIRED	PCR	VIRAL RNA	Severe acute respiratory syndrome coronavirus 2	Homo sapiens	ILLUMINA	2021-01-01	Canada	North America	27	6272.19	7234	0.995586	187557244
SRR15428519	PRJNA686074	AMPLICON	SAMN20418018	SRX11729675	CHUL-8142921566	Illumina NovaSeq 6000	PAIRED	PCR	VIRAL RNA	Severe acute respiratory syndrome coronavirus 2	Homo sapiens	ILLUMINA	2021-01-01	Canada	North America	36	6832.88	7622	0.985252	204323642
SRR15428523	PRJNA686074	AMPLICON	SAMN20417980	SRX11729671	HGA-U0311337	Illumina NovaSeq 6000	PAIRED	PCR	VIRAL RNA	Severe acute respiratory syndrome coronavirus 2	Homo sapiens	ILLUMINA	2020-12-31	Canada	North America	19	6726.45	7461	0.995954	201140998
SRR15428525	PRJNA686074	AMPLICON	SAMN20417978	SRX11729669	CHUL-8142920157	Illumina NovaSeq 6000	PAIRED	PCR	VIRAL RNA	Severe acute respiratory syndrome coronavirus 2	Homo sapiens	ILLUMINA	2020-12-31	Canada	North America	32	6583.91	7658	0.988998	196878587
SRR15428535	PRJNA686074	AMPLICON	SAMN20417354	SRX11729659	CHIC-R6190464	Illumina NovaSeq 6000	PAIRED	PCR	VIRAL RNA	Severe acute respiratory syndrome coronavirus 2	Homo sapiens	ILLUMINA	2020-12-19	Canada	North America	29	4336.09	4495	0.993379	129662194
SRR15428541	PRJNA686074	AMPLICON	SAMN20417341	SRX11729653	HCLM-7056207836	Illumina NovaSeq 6000	PAIRED	PCR	VIRAL RNA	Severe acute respiratory syndrome coronavirus 2	Homo sapiens	ILLUMINA	2020-12-18	Canada	North America	34	6407.97	7038	0.995853	191617480
SRR15428543	PRJNA686074	AMPLICON	SAMN20417340	SRX11729651	HCLM-7056207546	Illumina NovaSeq 6000	PAIRED	PCR	VIRAL RNA	Severe acute respiratory syndrome coronavirus 2	Homo sapiens	ILLUMINA	2020-12-18	Canada	North America	33	6607.74	7461	0.982978	197591260
SRR15428544	PRJNA686074	AMPLICON	SAMN20417339	SRX11729650	HCLM-7056207507	Illumina NovaSeq 6000	PAIRED	PCR	VIRAL RNA	Severe acute respiratory syndrome coronavirus 2	Homo sapiens	ILLUMINA	2020-12-18	Canada	North America	25	6011.68	7105	0.986724	179767226
SRR15428545	PRJNA686074	AMPLICON	SAMN20417338	SRX11729649	HCLM-7056207341	Illumina NovaSeq 6000	PAIRED	PCR	VIRAL RNA	Severe acute respiratory syndrome coronavirus 2	Homo sapiens	ILLUMINA	2020-12-18	Canada	North America	35	5102.61	5541	0.986222	152583399
SRR15428547	PRJNA686074	AMPLICON	SAMN20417336	SRX11729647	HCLM-7056207134	Illumina NovaSeq 6000	PAIRED	PCR	VIRAL RNA	Severe acute respiratory syndrome coronavirus 2	Homo sapiens	ILLUMINA	2020-12-18	Canada	North America	18	6249.5	7376	0.995954	186878795
SRR15428549	PRJNA686074	AMPLICON	SAMN20417334	SRX11729645	HCLM-7056206831	Illumina NovaSeq 6000	PAIRED	PCR	VIRAL RNA	Severe acute respiratory syndrome coronavirus 2	Homo sapiens	ILLUMINA	2020-12-18	Canada	North America	32	6305.35	7090	0.979133	188548887
SRR15428550	PRJNA686074	AMPLICON	SAMN20417333	SRX11729644	HCLM-7056206789	Illumina NovaSeq 6000	PAIRED	PCR	VIRAL RNA	Severe acute respiratory syndrome coronavirus 2	Homo sapiens	ILLUMINA	2020-12-18	Canada	North America	33	5255.22	6589	0.978597	157146892
SRR15428551	PRJNA686074	AMPLICON	SAMN20417332	SRX11729643	HCLM-7056206576	Illumina NovaSeq 6000	PAIRED	PCR	VIRAL RNA	Severe acute respiratory syndrome coronavirus 2	Homo sapiens	ILLUMINA	2020-12-18	Canada	North America	27	6211.35	7123	0.991272	185737999
SRR15428553	PRJNA686074	AMPLICON	SAMN20417177	SRX11729641	CHIC-R6142156	Illumina NovaSeq 6000	PAIRED	PCR	VIRAL RNA	Severe acute respiratory syndrome coronavirus 2	Homo sapiens	ILLUMINA	2020-12-14	Canada	North America	25	6251.09	7303	0.995954	186926424
SRR15430835	PRJNA639066	AMPLICON	SAMN20749223	SRX11732224	TX-DSHS-7388	Illumina MiSeq	PAIRED	PCR	VIRAL RNA	Severe acute respiratory syndrome coronavirus 2	Homo sapiens	ILLUMINA	2021-07-25	United States	North America	47	1948.67	1838	0.993713	58271046
SRR15430837	PRJNA639066	AMPLICON	SAMN20749163	SRX11732222	TX-DSHS-7319	Illumina MiSeq	PAIRED	PCR	VIRAL RNA	Severe acute respiratory syndrome coronavirus 2	Homo sapiens	ILLUMINA	2021-07-21	United States	North America	43	1988.83	1933	0.96278	59471952
SRR15430839	PRJNA639066	AMPLICON	SAMN20749153	SRX11732220	TX-DSHS-7309	Illumina MiSeq	PAIRED	PCR	VIRAL RNA	Severe acute respiratory syndrome coronavirus 2	Homo sapiens	ILLUMINA	2021-07-23	United States	North America	48	2408.75	2522	0.993713	72028817
SRR15430842	PRJNA639066	AMPLICON	SAMN20749221	SRX11732217	TX-DSHS-7383	Illumina MiSeq	PAIRED	PCR	VIRAL RNA	Severe acute respiratory syndrome coronavirus 2	Homo sapiens	ILLUMINA	2021-07-27	United States	North America	47	2312.17	2368	0.994817	69140894
SRR15430845	PRJNA639066	AMPLICON	SAMN20749218	SRX11732214	TX-DSHS-7379	Illumina MiSeq	PAIRED	PCR	VIRAL RNA	Severe acute respiratory syndrome coronavirus 2	Homo sapiens	ILLUMINA	2021-07-27	United States	North America	98	2118.26	1966	0.961643	63342184
SRR15430848	PRJNA639066	AMPLICON	SAMN20749215	SRX11732211	TX-DSHS-7376	Illumina MiSeq	PAIRED	PCR	VIRAL RNA	Severe acute respiratory syndrome coronavirus 2	Homo sapiens	ILLUMINA	2021-07-28	United States	North America	74	1999.3	1908	0.970705	59784966
SRR15430852	PRJNA639066	AMPLICON	SAMN20749212	SRX11732207	TX-DSHS-7373	Illumina MiSeq	PAIRED	PCR	VIRAL RNA	Severe acute respiratory syndrome coronavirus 2	Homo sapiens	ILLUMINA	2021-07-28	United States	North America	87	2112.1	2126	0.994114	63158050
SRR15430857	PRJNA639066	AMPLICON	SAMN20749207	SRX11732202	TX-DSHS-7368	Illumina MiSeq	PAIRED	PCR	VIRAL RNA	Severe acute respiratory syndrome coronavirus 2	Homo sapiens	ILLUMINA	2021-07-26	United States	North America	47	2179.06	2251	0.984951	65160289
SRR15430860	PRJNA639066	AMPLICON	SAMN20749204	SRX11732199	TX-DSHS-7365	Illumina MiSeq	PAIRED	PCR	VIRAL RNA	Severe acute respiratory syndrome coronavirus 2	Homo sapiens	ILLUMINA	2021-07-23	United States	North America	48	2218.86	2086	0.993713	66350506
SRR15430864	PRJNA639066	AMPLICON	SAMN20749201	SRX11732195	TX-DSHS-7362	Illumina MiSeq	PAIRED	PCR	VIRAL RNA	Severe acute respiratory syndrome coronavirus 2	Homo sapiens	ILLUMINA	2021-07-23	United States	North America	46	2045.08	2103	0.99368	61153988
SRR15430871	PRJNA639066	AMPLICON	SAMN20749194	SRX11732188	TX-DSHS-7351	Illumina MiSeq	PAIRED	PCR	VIRAL RNA	Severe acute respiratory syndrome coronavirus 2	Homo sapiens	ILLUMINA	2021-07-22	United States	North America	52	2545.25	2548	0.993713	76110492
SRR15430875	PRJNA639066	AMPLICON	SAMN20749191	SRX11732184	TX-DSHS-7348	Illumina MiSeq	PAIRED	PCR	VIRAL RNA	Severe acute respiratory syndrome coronavirus 2	Homo sapiens	ILLUMINA	2021-07-21	United States	North America	48	1896.55	1968	0.97124	56712485
SRR15430880	PRJNA639066	AMPLICON	SAMN20749186	SRX11732179	TX-DSHS-7343	Illumina MiSeq	PAIRED	PCR	VIRAL RNA	Severe acute respiratory syndrome coronavirus 2	Homo sapiens	ILLUMINA	2021-07-28	United States	North America	48	2365.4	2446	0.966458	70732448
SRR15430885	PRJNA639066	AMPLICON	SAMN20749182	SRX11732174	TX-DSHS-7339	Illumina MiSeq	PAIRED	PCR	VIRAL RNA	Severe acute respiratory syndrome coronavirus 2	Homo sapiens	ILLUMINA	2021-07-28	United States	North America	45	2346.88	2357	0.963214	70178754
SRR15430886	PRJNA639066	AMPLICON	SAMN20749181	SRX11732173	TX-DSHS-7338	Illumina MiSeq	PAIRED	PCR	VIRAL RNA	Severe acute respiratory syndrome coronavirus 2	Homo sapiens	ILLUMINA	2021-07-28	United States	North America	48	2325.29	2363	0.993713	69533206
SRR15430887	PRJNA639066	AMPLICON	SAMN20749180	SRX11732172	TX-DSHS-7337	Illumina MiSeq	PAIRED	PCR	VIRAL RNA	Severe acute respiratory syndrome coronavirus 2	Homo sapiens	ILLUMINA	2021-07-28	United States	North America	47	2465.96	2395	0.968498	73739589
SRR15430893	PRJNA639066	AMPLICON	SAMN20749174	SRX11732166	TX-DSHS-7331	Illumina MiSeq	PAIRED	PCR	VIRAL RNA	Severe acute respiratory syndrome coronavirus 2	Homo sapiens	ILLUMINA	2021-07-28	United States	North America	47	2007.99	1988	0.99368	60044980
SRR15430895	PRJNA639066	AMPLICON	SAMN20749155	SRX11732164	TX-DSHS-7311	Illumina MiSeq	PAIRED	PCR	VIRAL RNA	Severe acute respiratory syndrome coronavirus 2	Homo sapiens	ILLUMINA	2021-07-26	United States	North America	48	2600.69	2703	0.963248	77768310
SRR15430899	PRJNA639066	AMPLICON	SAMN20749169	SRX11732160	TX-DSHS-7325	Illumina MiSeq	PAIRED	PCR	VIRAL RNA	Severe acute respiratory syndrome coronavirus 2	Homo sapiens	ILLUMINA	2021-07-13	United States	North America	48	2595.98	2708	0.994817	77627707
SRR15431910	PRJNA716985	AMPLICON	SAMN20744814	SRX11733461	SARS-CoV-2/Human/USA/OH-CDC-QDX27169400/2021	Illumina NovaSeq 6000	PAIRED	RT-PCR	VIRAL RNA	Severe acute respiratory syndrome coronavirus 2	Homo sapiens	ILLUMINA	2021-07-24	United States	North America	44	3763.82	3451	0.981808	112549394
SRR15431912	PRJNA716985	AMPLICON	SAMN20747242	SRX11733459	SARS-CoV-2/Human/USA/IL-CDC-QDX27212217/2021	Illumina NovaSeq 6000	PAIRED	RT-PCR	VIRAL RNA	Severe acute respiratory syndrome coronavirus 2	Homo sapiens	ILLUMINA	2021-07-24	United States	North America	45	2955.69	2482	0.992643	88384054
SRR15431914	PRJNA716985	AMPLICON	SAMN20747243	SRX11733457	SARS-CoV-2/Human/USA/IL-CDC-QDX27212215/2021	Illumina NovaSeq 6000	PAIRED	RT-PCR	VIRAL RNA	Severe acute respiratory syndrome coronavirus 2	Homo sapiens	ILLUMINA	2021-07-24	United States	North America	44	4205.4	3684	0.990436	125754135
SRR15431915	PRJNA716985	AMPLICON	SAMN20747244	SRX11733456	SARS-CoV-2/Human/USA/IL-CDC-QDX27212214/2021	Illumina NovaSeq 6000	PAIRED	RT-PCR	VIRAL RNA	Severe acute respiratory syndrome coronavirus 2	Homo sapiens	ILLUMINA	2021-07-24	United States	North America	39	4832.34	4518	0.995519	144501491
SRR15431916	PRJNA716985	AMPLICON	SAMN20747245	SRX11733455	SARS-CoV-2/Human/USA/IL-CDC-QDX27212213/2021	Illumina NovaSeq 6000	PAIRED	RT-PCR	VIRAL RNA	Severe acute respiratory syndrome coronavirus 2	Homo sapiens	ILLUMINA	2021-07-24	United States	North America	68	1327.76	996	0.969869	39703972
SRR15431917	PRJNA716985	AMPLICON	SAMN20744376	SRX11733454	SARS-CoV-2/Human/USA/WI-CDC-QDX27212212/2021	Illumina NovaSeq 6000	PAIRED	RT-PCR	VIRAL RNA	Severe acute respiratory syndrome coronavirus 2	Homo sapiens	ILLUMINA	2021-07-24	United States	North America	43	4545.9	4103	0.990436	135936014
SRR15431918	PRJNA716985	AMPLICON	SAMN20745030	SRX11733453	SARS-CoV-2/Human/USA/NJ-CDC-QDX27212210/2021	Illumina NovaSeq 6000	PAIRED	RT-PCR	VIRAL RNA	Severe acute respiratory syndrome coronavirus 2	Homo sapiens	ILLUMINA	2021-07-25	United States	North America	45	3800.74	3553	0.976524	113653650
SRR15431919	PRJNA716985	AMPLICON	SAMN20745031	SRX11733452	SARS-CoV-2/Human/USA/NJ-CDC-QDX27212206/2021	Illumina NovaSeq 6000	PAIRED	RT-PCR	VIRAL RNA	Severe acute respiratory syndrome coronavirus 2	Homo sapiens	ILLUMINA	2021-07-25	United States	North America	46	3027.93	2626	0.976524	90544110
SRR15431921	PRJNA716985	AMPLICON	SAMN20745033	SRX11733450	SARS-CoV-2/Human/USA/NJ-CDC-QDX27212203/2021	Illumina NovaSeq 6000	PAIRED	RT-PCR	VIRAL RNA	Severe acute respiratory syndrome coronavirus 2	Homo sapiens	ILLUMINA	2021-07-25	United States	North America	43	4009.34	3563	0.979467	119891329
SRR15431922	PRJNA716985	AMPLICON	SAMN20745034	SRX11733449	SARS-CoV-2/Human/USA/NJ-CDC-QDX27212202/2021	Illumina NovaSeq 6000	PAIRED	RT-PCR	VIRAL RNA	Severe acute respiratory syndrome coronavirus 2	Homo sapiens	ILLUMINA	2021-07-24	United States	North America	42	3075.5	2737	0.962646	91966547
SRR15431923	PRJNA716985	AMPLICON	SAMN20745035	SRX11733448	SARS-CoV-2/Human/USA/NJ-CDC-QDX27212201/2021	Illumina NovaSeq 6000	PAIRED	RT-PCR	VIRAL RNA	Severe acute respiratory syndrome coronavirus 2	Homo sapiens	ILLUMINA	2021-07-23	United States	North America	45	4529.96	4071	0.986356	135459459
SRR15431924	PRJNA716985	AMPLICON	SAMN20747392	SRX11733447	SARS-CoV-2/Human/USA/FL-CDC-QDX27212200/2021	Illumina NovaSeq 6000	PAIRED	RT-PCR	VIRAL RNA	Severe acute respiratory syndrome coronavirus 2	Homo sapiens	ILLUMINA	2021-07-26	United States	North America	45	4411	4006	0.990436	131902191
SRR15431925	PRJNA716985	AMPLICON	SAMN20747393	SRX11733446	SARS-CoV-2/Human/USA/FL-CDC-QDX27212199/2021	Illumina NovaSeq 6000	PAIRED	RT-PCR	VIRAL RNA	Severe acute respiratory syndrome coronavirus 2	Homo sapiens	ILLUMINA	2021-07-25	United States	North America	46	3713.94	3281	0.986356	111057896
SRR15431926	PRJNA716985	AMPLICON	SAMN20747394	SRX11733445	SARS-CoV-2/Human/USA/FL-CDC-QDX27212198/2021	Illumina NovaSeq 6000	PAIRED	RT-PCR	VIRAL RNA	Severe acute respiratory syndrome coronavirus 2	Homo sapiens	ILLUMINA	2021-07-25	United States	North America	49	1920.03	1592	0.986356	57414679
SRR15431927	PRJNA716985	AMPLICON	SAMN20747395	SRX11733444	SARS-CoV-2/Human/USA/FL-CDC-QDX27212197/2021	Illumina NovaSeq 6000	PAIRED	RT-PCR	VIRAL RNA	Severe acute respiratory syndrome coronavirus 2	Homo sapiens	ILLUMINA	2021-07-25	United States	North America	45	4434.31	4052	0.995519	132599101
SRR15431928	PRJNA716985	AMPLICON	SAMN20747396	SRX11733443	SARS-CoV-2/Human/USA/FL-CDC-QDX27212196/2021	Illumina NovaSeq 6000	PAIRED	RT-PCR	VIRAL RNA	Severe acute respiratory syndrome coronavirus 2	Homo sapiens	ILLUMINA	2021-07-25	United States	North America	45	4637.41	4321	0.986356	138672519
SRR15431929	PRJNA716985	AMPLICON	SAMN20747397	SRX11733442	SARS-CoV-2/Human/USA/FL-CDC-QDX27212195/2021	Illumina NovaSeq 6000	PAIRED	RT-PCR	VIRAL RNA	Severe acute respiratory syndrome coronavirus 2	Homo sapiens	ILLUMINA	2021-07-25	United States	North America	47	4176	3789	0.995519	124875058
SRR15431930	PRJNA716985	AMPLICON	SAMN20747398	SRX11733441	SARS-CoV-2/Human/USA/FL-CDC-QDX27212194/2021	Illumina NovaSeq 6000	PAIRED	RT-PCR	VIRAL RNA	Severe acute respiratory syndrome coronavirus 2	Homo sapiens	ILLUMINA	2021-07-25	United States	North America	46	4896.39	4696	0.986356	146416653
SRR15431931	PRJNA716985	AMPLICON	SAMN20747399	SRX11733440	SARS-CoV-2/Human/USA/FL-CDC-QDX27212191/2021	Illumina NovaSeq 6000	PAIRED	RT-PCR	VIRAL RNA	Severe acute respiratory syndrome coronavirus 2	Homo sapiens	ILLUMINA	2021-07-25	United States	North America	44	4912.24	4476	0.995519	146890854
SRR15431933	PRJNA716985	AMPLICON	SAMN20747401	SRX11733438	SARS-CoV-2/Human/USA/FL-CDC-QDX27212187/2021	Illumina NovaSeq 6000	PAIRED	RT-PCR	VIRAL RNA	Severe acute respiratory syndrome coronavirus 2	Homo sapiens	ILLUMINA	2021-07-25	United States	North America	41	4577.23	4220	0.990436	136872962
SRR15431934	PRJNA716985	AMPLICON	SAMN20747402	SRX11733437	SARS-CoV-2/Human/USA/FL-CDC-QDX27212186/2021	Illumina NovaSeq 6000	PAIRED	RT-PCR	VIRAL RNA	Severe acute respiratory syndrome coronavirus 2	Homo sapiens	ILLUMINA	2021-07-25	United States	North America	46	1401.67	1193	0.995318	41914172
SRR15431937	PRJNA716985	AMPLICON	SAMN20747405	SRX11733434	SARS-CoV-2/Human/USA/FL-CDC-QDX27212180/2021	Illumina NovaSeq 6000	PAIRED	RT-PCR	VIRAL RNA	Severe acute respiratory syndrome coronavirus 2	Homo sapiens	ILLUMINA	2021-07-25	United States	North America	43	2830.9	2287	0.978029	84652377
SRR15431939	PRJNA716985	AMPLICON	SAMN20747407	SRX11734489	SARS-CoV-2/Human/USA/FL-CDC-QDX27212178/2021	Illumina NovaSeq 6000	PAIRED	RT-PCR	VIRAL RNA	Severe acute respiratory syndrome coronavirus 2	Homo sapiens	ILLUMINA	2021-07-25	United States	North America	42	3794.45	3369	0.986356	113465579
SRR15431940	PRJNA716985	AMPLICON	SAMN20744816	SRX11733431	SARS-CoV-2/Human/USA/OH-CDC-QDX27169398/2021	Illumina NovaSeq 6000	PAIRED	RT-PCR	VIRAL RNA	Severe acute respiratory syndrome coronavirus 2	Homo sapiens	ILLUMINA	2021-07-24	United States	North America	46	5050.62	4554	0.986356	151028654
SRR15431941	PRJNA716985	AMPLICON	SAMN20744817	SRX11733430	SARS-CoV-2/Human/USA/OH-CDC-QDX27169397/2021	Illumina NovaSeq 6000	PAIRED	RT-PCR	VIRAL RNA	Severe acute respiratory syndrome coronavirus 2	Homo sapiens	ILLUMINA	2021-07-24	United States	North America	43	4809.56	4288	0.986356	143820218
SRR15431942	PRJNA716985	AMPLICON	SAMN20744818	SRX11733429	SARS-CoV-2/Human/USA/OH-CDC-QDX27169396/2021	Illumina NovaSeq 6000	PAIRED	RT-PCR	VIRAL RNA	Severe acute respiratory syndrome coronavirus 2	Homo sapiens	ILLUMINA	2021-07-24	United States	North America	44	3085.84	2707	0.986356	92275883
SRR15431943	PRJNA716985	AMPLICON	SAMN20744819	SRX11733428	SARS-CoV-2/Human/USA/OH-CDC-QDX27169394/2021	Illumina NovaSeq 6000	PAIRED	RT-PCR	VIRAL RNA	Severe acute respiratory syndrome coronavirus 2	Homo sapiens	ILLUMINA	2021-07-24	United States	North America	43	4089.22	3781	0.986356	122279872
SRR15431944	PRJNA716985	AMPLICON	SAMN20744820	SRX11733427	SARS-CoV-2/Human/USA/OH-CDC-QDX27169392/2021	Illumina NovaSeq 6000	PAIRED	RT-PCR	VIRAL RNA	Severe acute respiratory syndrome coronavirus 2	Homo sapiens	ILLUMINA	2021-07-24	United States	North America	44	2093.91	1396	0.981607	62614288
SRR15431946	PRJNA716985	AMPLICON	SAMN20744821	SRX11733425	SARS-CoV-2/Human/USA/OH-CDC-QDX27169389/2021	Illumina NovaSeq 6000	PAIRED	RT-PCR	VIRAL RNA	Severe acute respiratory syndrome coronavirus 2	Homo sapiens	ILLUMINA	2021-07-24	United States	North America	40	4325.24	3928	0.980671	129337794
SRR15431947	PRJNA716985	AMPLICON	SAMN20744717	SRX11733424	SARS-CoV-2/Human/USA/PA-CDC-QDX27169388/2021	Illumina NovaSeq 6000	PAIRED	RT-PCR	VIRAL RNA	Severe acute respiratory syndrome coronavirus 2	Homo sapiens	ILLUMINA	2021-07-24	United States	North America	41	4911.92	4308	0.986356	146881238
SRR15431949	PRJNA716985	AMPLICON	SAMN20744885	SRX11733422	SARS-CoV-2/Human/USA/NY-CDC-QDX27169385/2021	Illumina NovaSeq 6000	PAIRED	RT-PCR	VIRAL RNA	Severe acute respiratory syndrome coronavirus 2	Homo sapiens	ILLUMINA	2021-07-24	United States	North America	42	4132.07	3786	0.986356	123561266
SRR15431950	PRJNA716985	AMPLICON	SAMN20744718	SRX11733421	SARS-CoV-2/Human/USA/PA-CDC-QDX27169380/2021	Illumina NovaSeq 6000	PAIRED	RT-PCR	VIRAL RNA	Severe acute respiratory syndrome coronavirus 2	Homo sapiens	ILLUMINA	2021-07-24	United States	North America	79	3996.26	3670	0.995719	119500077
SRR15431951	PRJNA716985	AMPLICON	SAMN20744886	SRX11733420	SARS-CoV-2/Human/USA/NY-CDC-QDX27169378/2021	Illumina NovaSeq 6000	PAIRED	RT-PCR	VIRAL RNA	Severe acute respiratory syndrome coronavirus 2	Homo sapiens	ILLUMINA	2021-07-23	United States	North America	45	4514.36	4033	0.986356	134992798
SRR15431952	PRJNA716985	AMPLICON	SAMN20744822	SRX11733419	SARS-CoV-2/Human/USA/OH-CDC-QDX27169377/2021	Illumina NovaSeq 6000	PAIRED	RT-PCR	VIRAL RNA	Severe acute respiratory syndrome coronavirus 2	Homo sapiens	ILLUMINA	2021-07-23	United States	North America	42	2504.14	2064	0.986356	74881318
SRR15431953	PRJNA716985	AMPLICON	SAMN20744887	SRX11733418	SARS-CoV-2/Human/USA/NY-CDC-QDX27169376/2021	Illumina NovaSeq 6000	PAIRED	RT-PCR	VIRAL RNA	Severe acute respiratory syndrome coronavirus 2	Homo sapiens	ILLUMINA	2021-07-23	United States	North America	45	4359.12	3916	0.985654	130350869
SRR15431956	PRJNA716985	AMPLICON	SAMN20744890	SRX11733415	SARS-CoV-2/Human/USA/NY-CDC-QDX27169373/2021	Illumina NovaSeq 6000	PAIRED	RT-PCR	VIRAL RNA	Severe acute respiratory syndrome coronavirus 2	Homo sapiens	ILLUMINA	2021-07-23	United States	North America	42	2006.95	1528	0.986356	60013741
SRR15431959	PRJNA716985	AMPLICON	SAMN20744825	SRX11733412	SARS-CoV-2/Human/USA/OH-CDC-QDX27169369/2021	Illumina NovaSeq 6000	PAIRED	RT-PCR	VIRAL RNA	Severe acute respiratory syndrome coronavirus 2	Homo sapiens	ILLUMINA	2021-07-23	United States	North America	42	3486.32	3135	0.981808	104251332
SRR15431960	PRJNA716985	AMPLICON	SAMN20744826	SRX11733411	SARS-CoV-2/Human/USA/OH-CDC-QDX27169366/2021	Illumina NovaSeq 6000	PAIRED	RT-PCR	VIRAL RNA	Severe acute respiratory syndrome coronavirus 2	Homo sapiens	ILLUMINA	2021-07-23	United States	North America	49	3830.59	3453	0.986356	114546028
SRR15431961	PRJNA716985	AMPLICON	SAMN20744827	SRX11733410	SARS-CoV-2/Human/USA/OH-CDC-QDX27169364/2021	Illumina NovaSeq 6000	PAIRED	RT-PCR	VIRAL RNA	Severe acute respiratory syndrome coronavirus 2	Homo sapiens	ILLUMINA	2021-07-23	United States	North America	37	5041.49	4532	0.986356	150755694
SRR15431962	PRJNA716985	AMPLICON	SAMN20744828	SRX11733409	SARS-CoV-2/Human/USA/OH-CDC-QDX27169362/2021	Illumina NovaSeq 6000	PAIRED	RT-PCR	VIRAL RNA	Severe acute respiratory syndrome coronavirus 2	Homo sapiens	ILLUMINA	2021-07-23	United States	North America	43	4704.95	4179	0.986356	140692260
SRR15431964	PRJNA716985	AMPLICON	SAMN20744830	SRX11733407	SARS-CoV-2/Human/USA/OH-CDC-QDX27169360/2021	Illumina NovaSeq 6000	PAIRED	RT-PCR	VIRAL RNA	Severe acute respiratory syndrome coronavirus 2	Homo sapiens	ILLUMINA	2021-07-23	United States	North America	44	4820.56	4275	0.986356	144149084
SRR15431965	PRJNA716985	AMPLICON	SAMN20744831	SRX11733406	SARS-CoV-2/Human/USA/OH-CDC-QDX27169355/2021	Illumina NovaSeq 6000	PAIRED	RT-PCR	VIRAL RNA	Severe acute respiratory syndrome coronavirus 2	Homo sapiens	ILLUMINA	2021-07-22	United States	North America	46	4446.14	4017	0.972946	132952853
SRR15431966	PRJNA716985	AMPLICON	SAMN20744891	SRX11733405	SARS-CoV-2/Human/USA/NY-CDC-QDX27169354/2021	Illumina NovaSeq 6000	PAIRED	RT-PCR	VIRAL RNA	Severe acute respiratory syndrome coronavirus 2	Homo sapiens	ILLUMINA	2021-07-22	United States	North America	43	4170.73	3826	0.986356	124717439
SRR15431967	PRJNA716985	AMPLICON	SAMN20745090	SRX11733404	SARS-CoV-2/Human/USA/NJ-CDC-QDX27168884/2021	Illumina NovaSeq 6000	PAIRED	RT-PCR	VIRAL RNA	Severe acute respiratory syndrome coronavirus 2	Homo sapiens	ILLUMINA	2021-07-25	United States	North America	49	3984.82	3491	0.995519	119157975
SRR15431968	PRJNA716985	AMPLICON	SAMN20744832	SRX11734347	SARS-CoV-2/Human/USA/OH-CDC-QDX27169353/2021	Illumina NovaSeq 6000	PAIRED	RT-PCR	VIRAL RNA	Severe acute respiratory syndrome coronavirus 2	Homo sapiens	ILLUMINA	2021-07-21	United States	North America	44	803.928	686	0.99184	24039851
SRR15431970	PRJNA716985	AMPLICON	SAMN20745092	SRX11733402	SARS-CoV-2/Human/USA/NJ-CDC-QDX27168881/2021	Illumina NovaSeq 6000	PAIRED	RT-PCR	VIRAL RNA	Severe acute respiratory syndrome coronavirus 2	Homo sapiens	ILLUMINA	2021-07-25	United States	North America	44	4303.09	3863	0.995519	128675419
SRR15431971	PRJNA716985	AMPLICON	SAMN20745093	SRX11733401	SARS-CoV-2/Human/USA/NJ-CDC-QDX27168880/2021	Illumina NovaSeq 6000	PAIRED	RT-PCR	VIRAL RNA	Severe acute respiratory syndrome coronavirus 2	Homo sapiens	ILLUMINA	2021-07-25	United States	North America	45	3840.34	3388	0.990436	114837744
SRR15431972	PRJNA716985	AMPLICON	SAMN20745094	SRX11733400	SARS-CoV-2/Human/USA/NJ-CDC-QDX27168879/2021	Illumina NovaSeq 6000	PAIRED	RT-PCR	VIRAL RNA	Severe acute respiratory syndrome coronavirus 2	Homo sapiens	ILLUMINA	2021-07-25	United States	North America	48	1474.05	1003	0.967863	44078506
SRR15431973	PRJNA716985	AMPLICON	SAMN20745095	SRX11733399	SARS-CoV-2/Human/USA/NJ-CDC-QDX27168878/2021	Illumina NovaSeq 6000	PAIRED	RT-PCR	VIRAL RNA	Severe acute respiratory syndrome coronavirus 2	Homo sapiens	ILLUMINA	2021-07-25	United States	North America	48	1909.82	1329	0.988262	57109269
SRR15431974	PRJNA716985	AMPLICON	SAMN20745096	SRX11733398	SARS-CoV-2/Human/USA/NJ-CDC-QDX27168877/2021	Illumina NovaSeq 6000	PAIRED	RT-PCR	VIRAL RNA	Severe acute respiratory syndrome coronavirus 2	Homo sapiens	ILLUMINA	2021-07-25	United States	North America	45	3475.47	3025	0.995519	103926954
SRR15431976	PRJNA716985	AMPLICON	SAMN20745098	SRX11733396	SARS-CoV-2/Human/USA/NJ-CDC-QDX27168875/2021	Illumina NovaSeq 6000	PAIRED	RT-PCR	VIRAL RNA	Severe acute respiratory syndrome coronavirus 2	Homo sapiens	ILLUMINA	2021-07-25	United States	North America	52	3981.48	3494	0.986356	119058172
SRR15431977	PRJNA716985	AMPLICON	SAMN20745099	SRX11733395	SARS-CoV-2/Human/USA/NJ-CDC-QDX27168874/2021	Illumina NovaSeq 6000	PAIRED	RT-PCR	VIRAL RNA	Severe acute respiratory syndrome coronavirus 2	Homo sapiens	ILLUMINA	2021-07-25	United States	North America	41	4039.5	3740	0.995719	120793251
SRR15431982	PRJNA716985	AMPLICON	SAMN20744895	SRX11733390	SARS-CoV-2/Human/USA/NY-CDC-QDX27168869/2021	Illumina NovaSeq 6000	PAIRED	RT-PCR	VIRAL RNA	Severe acute respiratory syndrome coronavirus 2	Homo sapiens	ILLUMINA	2021-07-24	United States	North America	49	3299.64	2868	0.995519	98669194
SRR15431984	PRJNA716985	AMPLICON	SAMN20745105	SRX11733388	SARS-CoV-2/Human/USA/NJ-CDC-QDX27168867/2021	Illumina NovaSeq 6000	PAIRED	RT-PCR	VIRAL RNA	Severe acute respiratory syndrome coronavirus 2	Homo sapiens	ILLUMINA	2021-07-24	United States	North America	46	4364.34	3918	0.986356	130506834
SRR15431985	PRJNA716985	AMPLICON	SAMN20744896	SRX11733387	SARS-CoV-2/Human/USA/NY-CDC-QDX27168866/2021	Illumina NovaSeq 6000	PAIRED	RT-PCR	VIRAL RNA	Severe acute respiratory syndrome coronavirus 2	Homo sapiens	ILLUMINA	2021-07-24	United States	North America	41	2154.3	1631	0.96181	64420034
SRR15431986	PRJNA716985	AMPLICON	SAMN20745106	SRX11733386	SARS-CoV-2/Human/USA/NJ-CDC-QDX27168865/2021	Illumina NovaSeq 6000	PAIRED	RT-PCR	VIRAL RNA	Severe acute respiratory syndrome coronavirus 2	Homo sapiens	ILLUMINA	2021-07-24	United States	North America	49	4403.27	4030	0.986356	131670863
SRR15431988	PRJNA716985	AMPLICON	SAMN20745108	SRX11733384	SARS-CoV-2/Human/USA/NJ-CDC-QDX27168863/2021	Illumina NovaSeq 6000	PAIRED	RT-PCR	VIRAL RNA	Severe acute respiratory syndrome coronavirus 2	Homo sapiens	ILLUMINA	2021-07-24	United States	North America	46	3809.07	3336	0.990436	113902534
SRR15431990	PRJNA716985	AMPLICON	SAMN20745110	SRX11733382	SARS-CoV-2/Human/USA/NJ-CDC-QDX27168861/2021	Illumina NovaSeq 6000	PAIRED	RT-PCR	VIRAL RNA	Severe acute respiratory syndrome coronavirus 2	Homo sapiens	ILLUMINA	2021-07-24	United States	North America	41	4217.32	3805	0.990436	126110647
SRR15431991	PRJNA716985	AMPLICON	SAMN20745111	SRX11733381	SARS-CoV-2/Human/USA/NJ-CDC-QDX27168860/2021	Illumina NovaSeq 6000	PAIRED	RT-PCR	VIRAL RNA	Severe acute respiratory syndrome coronavirus 2	Homo sapiens	ILLUMINA	2021-07-24	United States	North America	41	4178.49	3766	0.986356	124949341
SRR15431992	PRJNA716985	AMPLICON	SAMN20745112	SRX11733380	SARS-CoV-2/Human/USA/NJ-CDC-QDX27168859/2021	Illumina NovaSeq 6000	PAIRED	RT-PCR	VIRAL RNA	Severe acute respiratory syndrome coronavirus 2	Homo sapiens	ILLUMINA	2021-07-24	United States	North America	55	3374.47	2967	0.986356	100906853
SRR15431995	PRJNA716985	AMPLICON	SAMN20745115	SRX11733377	SARS-CoV-2/Human/USA/NJ-CDC-QDX27168856/2021	Illumina NovaSeq 6000	PAIRED	RT-PCR	VIRAL RNA	Severe acute respiratory syndrome coronavirus 2	Homo sapiens	ILLUMINA	2021-07-24	United States	North America	44	3410.79	2980	0.986356	101992807
SRR15431996	PRJNA716985	AMPLICON	SAMN20748421	SRX11733375	SARS-CoV-2/Human/USA/CA-CDC-QDX27127400/2021	Illumina NovaSeq 6000	PAIRED	RT-PCR	VIRAL RNA	Severe acute respiratory syndrome coronavirus 2	Homo sapiens	ILLUMINA	2021-07-23	United States	North America	44	5200.99	5203	0.990436	155525346
SRR15431998	PRJNA716985	AMPLICON	SAMN20748423	SRX11733373	SARS-CoV-2/Human/USA/CA-CDC-QDX27127397/2021	Illumina NovaSeq 6000	PAIRED	RT-PCR	VIRAL RNA	Severe acute respiratory syndrome coronavirus 2	Homo sapiens	ILLUMINA	2021-07-23	United States	North America	51	748.869	535	0.928903	22393416
SRR15431999	PRJNA716985	AMPLICON	SAMN20748424	SRX11733372	SARS-CoV-2/Human/USA/CA-CDC-QDX27127396/2021	Illumina NovaSeq 6000	PAIRED	RT-PCR	VIRAL RNA	Severe acute respiratory syndrome coronavirus 2	Homo sapiens	ILLUMINA	2021-07-23	United States	North America	49	4433.26	4011	0.986356	132567771
SRR15432000	PRJNA716985	AMPLICON	SAMN20748425	SRX11733371	SARS-CoV-2/Human/USA/CA-CDC-QDX27127395/2021	Illumina NovaSeq 6000	PAIRED	RT-PCR	VIRAL RNA	Severe acute respiratory syndrome coronavirus 2	Homo sapiens	ILLUMINA	2021-07-22	United States	North America	51	4118.03	3822	0.986356	123141578
SRR15432002	PRJNA716985	AMPLICON	SAMN20748427	SRX11733369	SARS-CoV-2/Human/USA/CA-CDC-QDX27127393/2021	Illumina NovaSeq 6000	PAIRED	RT-PCR	VIRAL RNA	Severe acute respiratory syndrome coronavirus 2	Homo sapiens	ILLUMINA	2021-07-23	United States	North America	41	2848.55	2274	0.975153	85180218
SRR15432003	PRJNA716985	AMPLICON	SAMN20748428	SRX11733368	SARS-CoV-2/Human/USA/CA-CDC-QDX27127392/2021	Illumina NovaSeq 6000	PAIRED	RT-PCR	VIRAL RNA	Severe acute respiratory syndrome coronavirus 2	Homo sapiens	ILLUMINA	2021-07-23	United States	North America	40	2571.58	1963	0.942648	76898002
SRR15432004	PRJNA716985	AMPLICON	SAMN20748429	SRX11733367	SARS-CoV-2/Human/USA/CA-CDC-QDX27127391/2021	Illumina NovaSeq 6000	PAIRED	RT-PCR	VIRAL RNA	Severe acute respiratory syndrome coronavirus 2	Homo sapiens	ILLUMINA	2021-07-25	United States	North America	44	4425.79	4013	0.986356	132344398
SRR15432005	PRJNA716985	AMPLICON	SAMN20748430	SRX11733366	SARS-CoV-2/Human/USA/CA-CDC-QDX27127390/2021	Illumina NovaSeq 6000	PAIRED	RT-PCR	VIRAL RNA	Severe acute respiratory syndrome coronavirus 2	Homo sapiens	ILLUMINA	2021-07-22	United States	North America	44	3928.29	3460	0.990436	117467662
SRR15432008	PRJNA716985	AMPLICON	SAMN20748433	SRX11733363	SARS-CoV-2/Human/USA/CA-CDC-QDX27127386/2021	Illumina NovaSeq 6000	PAIRED	RT-PCR	VIRAL RNA	Severe acute respiratory syndrome coronavirus 2	Homo sapiens	ILLUMINA	2021-07-24	United States	North America	50	1966.72	1522	0.987694	58810828
SRR15432009	PRJNA716985	AMPLICON	SAMN20748434	SRX11733362	SARS-CoV-2/Human/USA/CA-CDC-QDX27127380/2021	Illumina NovaSeq 6000	PAIRED	RT-PCR	VIRAL RNA	Severe acute respiratory syndrome coronavirus 2	Homo sapiens	ILLUMINA	2021-07-24	United States	North America	40	4833.94	4350	0.978029	144549278
SRR15432010	PRJNA716985	AMPLICON	SAMN20748435	SRX11733361	SARS-CoV-2/Human/USA/CA-CDC-QDX27127379/2021	Illumina NovaSeq 6000	PAIRED	RT-PCR	VIRAL RNA	Severe acute respiratory syndrome coronavirus 2	Homo sapiens	ILLUMINA	2021-07-23	United States	North America	44	5325.14	5011	0.995519	159237653
SRR15432011	PRJNA716985	AMPLICON	SAMN20748436	SRX11733360	SARS-CoV-2/Human/USA/CA-CDC-QDX27127377/2021	Illumina NovaSeq 6000	PAIRED	RT-PCR	VIRAL RNA	Severe acute respiratory syndrome coronavirus 2	Homo sapiens	ILLUMINA	2021-07-23	United States	North America	48	4321.29	3935	0.986356	129219445
SRR15432012	PRJNA716985	AMPLICON	SAMN20748437	SRX11733359	SARS-CoV-2/Human/USA/CA-CDC-QDX27127375/2021	Illumina NovaSeq 6000	PAIRED	RT-PCR	VIRAL RNA	Severe acute respiratory syndrome coronavirus 2	Homo sapiens	ILLUMINA	2021-07-23	United States	North America	47	3856.46	3524	0.98348	115319649
SRR15432016	PRJNA716985	AMPLICON	SAMN20748441	SRX11733355	SARS-CoV-2/Human/USA/CA-CDC-QDX27127369/2021	Illumina NovaSeq 6000	PAIRED	RT-PCR	VIRAL RNA	Severe acute respiratory syndrome coronavirus 2	Homo sapiens	ILLUMINA	2021-07-23	United States	North America	39	4241.68	3838	0.978029	126839007
SRR15432018	PRJNA716985	AMPLICON	SAMN20748443	SRX11733353	SARS-CoV-2/Human/USA/CA-CDC-QDX27127367/2021	Illumina NovaSeq 6000	PAIRED	RT-PCR	VIRAL RNA	Severe acute respiratory syndrome coronavirus 2	Homo sapiens	ILLUMINA	2021-07-23	United States	North America	45	4136.38	3757	0.986356	123690314
SRR15432019	PRJNA716985	AMPLICON	SAMN20748444	SRX11733352	SARS-CoV-2/Human/USA/CA-CDC-QDX27127366/2021	Illumina NovaSeq 6000	PAIRED	RT-PCR	VIRAL RNA	Severe acute respiratory syndrome coronavirus 2	Homo sapiens	ILLUMINA	2021-07-23	United States	North America	49	5209.9	5230	0.978597	155791751
SRR15432020	PRJNA716985	AMPLICON	SAMN20747354	SRX11733351	SARS-CoV-2/Human/USA/GA-CDC-QDX27127364/2021	Illumina NovaSeq 6000	PAIRED	RT-PCR	VIRAL RNA	Severe acute respiratory syndrome coronavirus 2	Homo sapiens	ILLUMINA	2021-07-24	United States	North America	44	5076.12	4868	0.990436	151791182
SRR15432021	PRJNA716985	AMPLICON	SAMN20747355	SRX11733350	SARS-CoV-2/Human/USA/GA-CDC-QDX27127362/2021	Illumina NovaSeq 6000	PAIRED	RT-PCR	VIRAL RNA	Severe acute respiratory syndrome coronavirus 2	Homo sapiens	ILLUMINA	2021-07-24	United States	North America	46	4181.79	3841	0.977093	125048170
SRR15432022	PRJNA716985	AMPLICON	SAMN20747356	SRX11733349	SARS-CoV-2/Human/USA/GA-CDC-QDX27127361/2021	Illumina NovaSeq 6000	PAIRED	RT-PCR	VIRAL RNA	Severe acute respiratory syndrome coronavirus 2	Homo sapiens	ILLUMINA	2021-07-24	United States	North America	48	5159.65	5276	0.994081	154289148
SRR15432023	PRJNA716985	AMPLICON	SAMN20747357	SRX11733348	SARS-CoV-2/Human/USA/GA-CDC-QDX27127360/2021	Illumina NovaSeq 6000	PAIRED	RT-PCR	VIRAL RNA	Severe acute respiratory syndrome coronavirus 2	Homo sapiens	ILLUMINA	2021-07-24	United States	North America	45	4327.57	4031	0.986356	129407190
SRR15432025	PRJNA716985	AMPLICON	SAMN20747359	SRX11733346	SARS-CoV-2/Human/USA/GA-CDC-QDX27127357/2021	Illumina NovaSeq 6000	PAIRED	RT-PCR	VIRAL RNA	Severe acute respiratory syndrome coronavirus 2	Homo sapiens	ILLUMINA	2021-07-24	United States	North America	31	763.656	519	0.903354	22835613
SRR15432027	PRJNA716985	AMPLICON	SAMN20744705	SRX11733344	SARS-CoV-2/Human/USA/SC-CDC-QDX27127353/2021	Illumina NovaSeq 6000	PAIRED	RT-PCR	VIRAL RNA	Severe acute respiratory syndrome coronavirus 2	Homo sapiens	ILLUMINA	2021-07-24	United States	North America	45	4441.06	4048	0.981808	132800876
SRR15432028	PRJNA716985	AMPLICON	SAMN20747361	SRX11733343	SARS-CoV-2/Human/USA/GA-CDC-QDX27127351/2021	Illumina NovaSeq 6000	PAIRED	RT-PCR	VIRAL RNA	Severe acute respiratory syndrome coronavirus 2	Homo sapiens	ILLUMINA	2021-07-24	United States	North America	40	5470.69	6016	0.971675	163590164
SRR15432030	PRJNA716985	AMPLICON	SAMN20744694	SRX11733341	SARS-CoV-2/Human/USA/TN-CDC-QDX27127347/2021	Illumina NovaSeq 6000	PAIRED	RT-PCR	VIRAL RNA	Severe acute respiratory syndrome coronavirus 2	Homo sapiens	ILLUMINA	2021-07-24	United States	North America	55	3979.51	3581	0.986657	118999420
SRR15432031	PRJNA716985	AMPLICON	SAMN20744695	SRX11733340	SARS-CoV-2/Human/USA/TN-CDC-QDX27127345/2021	Illumina NovaSeq 6000	PAIRED	RT-PCR	VIRAL RNA	Severe acute respiratory syndrome coronavirus 2	Homo sapiens	ILLUMINA	2021-07-24	United States	North America	45	3623.78	3162	0.982911	108361893
SRR15432032	PRJNA716985	AMPLICON	SAMN20747363	SRX11733339	SARS-CoV-2/Human/USA/GA-CDC-QDX27127343/2021	Illumina NovaSeq 6000	PAIRED	RT-PCR	VIRAL RNA	Severe acute respiratory syndrome coronavirus 2	Homo sapiens	ILLUMINA	2021-07-24	United States	North America	54	4671.55	4276	0.995519	139693492
SRR15432035	PRJNA716985	AMPLICON	SAMN20747366	SRX11733336	SARS-CoV-2/Human/USA/GA-CDC-QDX27127336/2021	Illumina NovaSeq 6000	PAIRED	RT-PCR	VIRAL RNA	Severe acute respiratory syndrome coronavirus 2	Homo sapiens	ILLUMINA	2021-07-24	United States	North America	53	3829.02	3386	0.982109	114499277
SRR15432036	PRJNA716985	AMPLICON	SAMN20747367	SRX11733335	SARS-CoV-2/Human/USA/GA-CDC-QDX27127332/2021	Illumina NovaSeq 6000	PAIRED	RT-PCR	VIRAL RNA	Severe acute respiratory syndrome coronavirus 2	Homo sapiens	ILLUMINA	2021-07-24	United States	North America	62	3190.08	2663	0.990436	95392862
SRR15432037	PRJNA716985	AMPLICON	SAMN20747368	SRX11733334	SARS-CoV-2/Human/USA/GA-CDC-QDX27127329/2021	Illumina NovaSeq 6000	PAIRED	RT-PCR	VIRAL RNA	Severe acute respiratory syndrome coronavirus 2	Homo sapiens	ILLUMINA	2021-07-24	United States	North America	44	4658.21	4337	0.986356	139294588
SRR15432040	PRJNA716985	AMPLICON	SAMN20747371	SRX11733331	SARS-CoV-2/Human/USA/GA-CDC-QDX27127326/2021	Illumina NovaSeq 6000	PAIRED	RT-PCR	VIRAL RNA	Severe acute respiratory syndrome coronavirus 2	Homo sapiens	ILLUMINA	2021-07-24	United States	North America	67	988.4	703	0.932883	29556121
SRR15432041	PRJNA716985	AMPLICON	SAMN20745125	SRX11733330	SARS-CoV-2/Human/USA/NJ-CDC-QDX27085450/2021	Illumina NovaSeq 6000	PAIRED	RT-PCR	VIRAL RNA	Severe acute respiratory syndrome coronavirus 2	Homo sapiens	ILLUMINA	2021-07-24	United States	North America	48	3483.32	3044	0.976223	104161744
SRR15432042	PRJNA716985	AMPLICON	SAMN20745126	SRX11733329	SARS-CoV-2/Human/USA/NJ-CDC-QDX27085449/2021	Illumina NovaSeq 6000	PAIRED	RT-PCR	VIRAL RNA	Severe acute respiratory syndrome coronavirus 2	Homo sapiens	ILLUMINA	2021-07-24	United States	North America	47	5285.48	4826	0.995519	158051846
SRR15432044	PRJNA716985	AMPLICON	SAMN20745128	SRX11733327	SARS-CoV-2/Human/USA/NJ-CDC-QDX27085446/2021	Illumina NovaSeq 6000	PAIRED	RT-PCR	VIRAL RNA	Severe acute respiratory syndrome coronavirus 2	Homo sapiens	ILLUMINA	2021-07-24	United States	North America	48	2115.85	1649	0.987694	63270227
SRR15432045	PRJNA716985	AMPLICON	SAMN20745129	SRX11733326	SARS-CoV-2/Human/USA/NJ-CDC-QDX27085445/2021	Illumina NovaSeq 6000	PAIRED	RT-PCR	VIRAL RNA	Severe acute respiratory syndrome coronavirus 2	Homo sapiens	ILLUMINA	2021-07-24	United States	North America	44	4135.18	3712	0.995519	123654278
SRR15432046	PRJNA716985	AMPLICON	SAMN20745130	SRX11733325	SARS-CoV-2/Human/USA/NJ-CDC-QDX27085444/2021	Illumina NovaSeq 6000	PAIRED	RT-PCR	VIRAL RNA	Severe acute respiratory syndrome coronavirus 2	Homo sapiens	ILLUMINA	2021-07-24	United States	North America	50	5182.63	4772	0.995519	154976258
SRR15432048	PRJNA716985	AMPLICON	SAMN20745132	SRX11733323	SARS-CoV-2/Human/USA/NJ-CDC-QDX27085442/2021	Illumina NovaSeq 6000	PAIRED	RT-PCR	VIRAL RNA	Severe acute respiratory syndrome coronavirus 2	Homo sapiens	ILLUMINA	2021-07-24	United States	North America	50	4880.37	4460	0.995519	145937606
SRR15432049	PRJNA716985	AMPLICON	SAMN20745133	SRX11733322	SARS-CoV-2/Human/USA/NJ-CDC-QDX27085441/2021	Illumina NovaSeq 6000	PAIRED	RT-PCR	VIRAL RNA	Severe acute respiratory syndrome coronavirus 2	Homo sapiens	ILLUMINA	2021-07-24	United States	North America	46	4137.94	3824	0.995519	123736885
SRR15432051	PRJNA716985	AMPLICON	SAMN20747053	SRX11733320	SARS-CoV-2/Human/USA/MI-CDC-QDX27272476/2021	Illumina NovaSeq 6000	PAIRED	RT-PCR	VIRAL RNA	Severe acute respiratory syndrome coronavirus 2	Homo sapiens	ILLUMINA	2021-07-28	United States	North America	53	3609.48	3223	0.982744	107934348
SRR15432053	PRJNA716985	AMPLICON	SAMN20747054	SRX11733319	SARS-CoV-2/Human/USA/MI-CDC-QDX27272463/2021	Illumina NovaSeq 6000	PAIRED	RT-PCR	VIRAL RNA	Severe acute respiratory syndrome coronavirus 2	Homo sapiens	ILLUMINA	2021-07-28	United States	North America	47	2259.19	1815	0.995519	67556505
SRR15432054	PRJNA716985	AMPLICON	SAMN20747055	SRX11733318	SARS-CoV-2/Human/USA/MI-CDC-QDX27272462/2021	Illumina NovaSeq 6000	PAIRED	RT-PCR	VIRAL RNA	Severe acute respiratory syndrome coronavirus 2	Homo sapiens	ILLUMINA	2021-07-27	United States	North America	46	3993.56	3617	0.986356	119419489
SRR15432055	PRJNA716985	AMPLICON	SAMN20744744	SRX11733317	SARS-CoV-2/Human/USA/OH-CDC-QDX27272461/2021	Illumina NovaSeq 6000	PAIRED	RT-PCR	VIRAL RNA	Severe acute respiratory syndrome coronavirus 2	Homo sapiens	ILLUMINA	2021-07-27	United States	North America	47	2147.78	1445	0.980102	64225007
SRR15432057	PRJNA716985	AMPLICON	SAMN20744745	SRX11733315	SARS-CoV-2/Human/USA/OH-CDC-QDX27272459/2021	Illumina NovaSeq 6000	PAIRED	RT-PCR	VIRAL RNA	Severe acute respiratory syndrome coronavirus 2	Homo sapiens	ILLUMINA	2021-07-27	United States	North America	42	4168.7	3689	0.986356	124656778
SRR15432059	PRJNA716985	AMPLICON	SAMN20744747	SRX11733313	SARS-CoV-2/Human/USA/OH-CDC-QDX27272450/2021	Illumina NovaSeq 6000	PAIRED	RT-PCR	VIRAL RNA	Severe acute respiratory syndrome coronavirus 2	Homo sapiens	ILLUMINA	2021-07-27	United States	North America	47	3871.12	3408	0.986356	115758234
SRR15432061	PRJNA716985	AMPLICON	SAMN20745300	SRX11733311	SARS-CoV-2/Human/USA/MN-CDC-QDX27272442/2021	Illumina NovaSeq 6000	PAIRED	RT-PCR	VIRAL RNA	Severe acute respiratory syndrome coronavirus 2	Homo sapiens	ILLUMINA	2021-07-27	United States	North America	45	3793.71	3453	0.990436	113443429
SRR15432062	PRJNA716985	AMPLICON	SAMN20747057	SRX11733310	SARS-CoV-2/Human/USA/MI-CDC-QDX27272438/2021	Illumina NovaSeq 6000	PAIRED	RT-PCR	VIRAL RNA	Severe acute respiratory syndrome coronavirus 2	Homo sapiens	ILLUMINA	2021-07-27	United States	North America	47	3996.74	3580	0.990436	119514449
SRR15432064	PRJNA716985	AMPLICON	SAMN20745117	SRX11733308	SARS-CoV-2/Human/USA/NJ-CDC-QDX27168854/2021	Illumina NovaSeq 6000	PAIRED	RT-PCR	VIRAL RNA	Severe acute respiratory syndrome coronavirus 2	Homo sapiens	ILLUMINA	2021-07-24	United States	North America	47	3436.47	2948	0.990436	102760654
SRR15432066	PRJNA716985	AMPLICON	SAMN20745119	SRX11733306	SARS-CoV-2/Human/USA/NJ-CDC-QDX27168852/2021	Illumina NovaSeq 6000	PAIRED	RT-PCR	VIRAL RNA	Severe acute respiratory syndrome coronavirus 2	Homo sapiens	ILLUMINA	2021-07-24	United States	North America	51	4673.28	4227	0.995519	139745172
SRR15432067	PRJNA716985	AMPLICON	SAMN20745120	SRX11733305	SARS-CoV-2/Human/USA/NJ-CDC-QDX27168850/2021	Illumina NovaSeq 6000	PAIRED	RT-PCR	VIRAL RNA	Severe acute respiratory syndrome coronavirus 2	Homo sapiens	ILLUMINA	2021-07-24	United States	North America	45	3659.31	3313	0.990436	109424277
SRR15432068	PRJNA716985	AMPLICON	SAMN20745121	SRX11733304	SARS-CoV-2/Human/USA/NJ-CDC-QDX27168849/2021	Illumina NovaSeq 6000	PAIRED	RT-PCR	VIRAL RNA	Severe acute respiratory syndrome coronavirus 2	Homo sapiens	ILLUMINA	2021-07-24	United States	North America	44	3643.35	3182	0.982109	108946975
SRR15432069	PRJNA716985	AMPLICON	SAMN20745122	SRX11733303	SARS-CoV-2/Human/USA/NJ-CDC-QDX27168848/2021	Illumina NovaSeq 6000	PAIRED	RT-PCR	VIRAL RNA	Severe acute respiratory syndrome coronavirus 2	Homo sapiens	ILLUMINA	2021-07-24	United States	North America	49	3356.14	2621	0.995519	100358581
SRR15432070	PRJNA716985	AMPLICON	SAMN20745123	SRX11733302	SARS-CoV-2/Human/USA/NJ-CDC-QDX27168846/2021	Illumina NovaSeq 6000	PAIRED	RT-PCR	VIRAL RNA	Severe acute respiratory syndrome coronavirus 2	Homo sapiens	ILLUMINA	2021-07-24	United States	North America	48	4018.52	3565	0.985085	120165668
SRR15432071	PRJNA716985	AMPLICON	SAMN20745124	SRX11733301	SARS-CoV-2/Human/USA/NJ-CDC-QDX27168845/2021	Illumina NovaSeq 6000	PAIRED	RT-PCR	VIRAL RNA	Severe acute respiratory syndrome coronavirus 2	Homo sapiens	ILLUMINA	2021-07-24	United States	North America	44	4387.86	3948	0.986356	131210311
SRR15432072	PRJNA716985	AMPLICON	SAMN20748467	SRX11733300	SARS-CoV-2/Human/USA/AZ-CDC-QDX27168738/2021	Illumina NovaSeq 6000	PAIRED	RT-PCR	VIRAL RNA	Severe acute respiratory syndrome coronavirus 2	Homo sapiens	ILLUMINA	2021-07-25	United States	North America	44	3683.87	3262	0.99582	110158911
SRR15432073	PRJNA716985	AMPLICON	SAMN20748468	SRX11733299	SARS-CoV-2/Human/USA/AZ-CDC-QDX27168737/2021	Illumina NovaSeq 6000	PAIRED	RT-PCR	VIRAL RNA	Severe acute respiratory syndrome coronavirus 2	Homo sapiens	ILLUMINA	2021-07-25	United States	North America	45	4661.41	4162	0.986356	139390159
SRR15432074	PRJNA716985	AMPLICON	SAMN20748469	SRX11733298	SARS-CoV-2/Human/USA/AZ-CDC-QDX27168725/2021	Illumina NovaSeq 6000	PAIRED	RT-PCR	VIRAL RNA	Severe acute respiratory syndrome coronavirus 2	Homo sapiens	ILLUMINA	2021-07-25	United States	North America	43	4691.9	4241	0.978029	140301781
SRR15432076	PRJNA716985	AMPLICON	SAMN20748471	SRX11733296	SARS-CoV-2/Human/USA/AZ-CDC-QDX27168712/2021	Illumina NovaSeq 6000	PAIRED	RT-PCR	VIRAL RNA	Severe acute respiratory syndrome coronavirus 2	Homo sapiens	ILLUMINA	2021-07-25	United States	North America	43	3995.07	3599	0.987192	119464491
SRR15432078	PRJNA716985	AMPLICON	SAMN20748473	SRX11733294	SARS-CoV-2/Human/USA/AZ-CDC-QDX27168641/2021	Illumina NovaSeq 6000	PAIRED	RT-PCR	VIRAL RNA	Severe acute respiratory syndrome coronavirus 2	Homo sapiens	ILLUMINA	2021-07-25	United States	North America	49	2586.53	2069	0.986356	77345083
SRR15432079	PRJNA716985	AMPLICON	SAMN20748474	SRX11733293	SARS-CoV-2/Human/USA/AZ-CDC-QDX27168611/2021	Illumina NovaSeq 6000	PAIRED	RT-PCR	VIRAL RNA	Severe acute respiratory syndrome coronavirus 2	Homo sapiens	ILLUMINA	2021-07-25	United States	North America	46	4329.29	3883	0.986356	129458826
SRR15432080	PRJNA716985	AMPLICON	SAMN20748475	SRX11733292	SARS-CoV-2/Human/USA/AZ-CDC-QDX27168609/2021	Illumina NovaSeq 6000	PAIRED	RT-PCR	VIRAL RNA	Severe acute respiratory syndrome coronavirus 2	Homo sapiens	ILLUMINA	2021-07-25	United States	North America	47	3536.96	3187	0.986356	105765781
SRR15432083	PRJNA716985	AMPLICON	SAMN20748478	SRX11733289	SARS-CoV-2/Human/USA/AZ-CDC-QDX27168467/2021	Illumina NovaSeq 6000	PAIRED	RT-PCR	VIRAL RNA	Severe acute respiratory syndrome coronavirus 2	Homo sapiens	ILLUMINA	2021-07-25	United States	North America	43	4825.64	4245	0.986356	144301232
SRR15432084	PRJNA716985	AMPLICON	SAMN20748479	SRX11733288	SARS-CoV-2/Human/USA/AZ-CDC-QDX27168452/2021	Illumina NovaSeq 6000	PAIRED	RT-PCR	VIRAL RNA	Severe acute respiratory syndrome coronavirus 2	Homo sapiens	ILLUMINA	2021-07-25	United States	North America	46	4156.91	3782	0.995519	124304197
SRR15432085	PRJNA716985	AMPLICON	SAMN20748480	SRX11733287	SARS-CoV-2/Human/USA/AZ-CDC-QDX27168371/2021	Illumina NovaSeq 6000	PAIRED	RT-PCR	VIRAL RNA	Severe acute respiratory syndrome coronavirus 2	Homo sapiens	ILLUMINA	2021-07-25	United States	North America	42	4801.02	4361	0.986356	143565047
SRR15432086	PRJNA716985	AMPLICON	SAMN20748481	SRX11733286	SARS-CoV-2/Human/USA/AZ-CDC-QDX27168244/2021	Illumina NovaSeq 6000	PAIRED	RT-PCR	VIRAL RNA	Severe acute respiratory syndrome coronavirus 2	Homo sapiens	ILLUMINA	2021-07-25	United States	North America	42	5047.32	4492	0.986356	150930098
SRR15432087	PRJNA716985	AMPLICON	SAMN20748482	SRX11733285	SARS-CoV-2/Human/USA/AZ-CDC-QDX27168212/2021	Illumina NovaSeq 6000	PAIRED	RT-PCR	VIRAL RNA	Severe acute respiratory syndrome coronavirus 2	Homo sapiens	ILLUMINA	2021-07-25	United States	North America	46	3064.72	2611	0.990436	91644370
SRR15432088	PRJNA716985	AMPLICON	SAMN20748483	SRX11733284	SARS-CoV-2/Human/USA/AZ-CDC-QDX27168128/2021	Illumina NovaSeq 6000	PAIRED	RT-PCR	VIRAL RNA	Severe acute respiratory syndrome coronavirus 2	Homo sapiens	ILLUMINA	2021-07-25	United States	North America	46	4325.44	3881	0.986356	129343653
SRR15432090	PRJNA716985	AMPLICON	SAMN20748485	SRX11733280	SARS-CoV-2/Human/USA/AZ-CDC-QDX27168058/2021	Illumina NovaSeq 6000	PAIRED	RT-PCR	VIRAL RNA	Severe acute respiratory syndrome coronavirus 2	Homo sapiens	ILLUMINA	2021-07-25	United States	North America	44	2114.93	1463	0.982109	63242778
SRR15432091	PRJNA716985	AMPLICON	SAMN20745135	SRX11733276	SARS-CoV-2/Human/USA/NJ-CDC-QDX27085438/2021	Illumina NovaSeq 6000	PAIRED	RT-PCR	VIRAL RNA	Severe acute respiratory syndrome coronavirus 2	Homo sapiens	ILLUMINA	2021-07-24	United States	North America	50	3729.63	3400	0.993746	111527227
SRR15432092	PRJNA716985	AMPLICON	SAMN20745136	SRX11733274	SARS-CoV-2/Human/USA/NJ-CDC-QDX27085437/2021	Illumina NovaSeq 6000	PAIRED	RT-PCR	VIRAL RNA	Severe acute respiratory syndrome coronavirus 2	Homo sapiens	ILLUMINA	2021-07-24	United States	North America	51	5400.23	5087	0.995519	161482973
SRR15432093	PRJNA716985	AMPLICON	SAMN20744898	SRX11733272	SARS-CoV-2/Human/USA/NY-CDC-QDX27085436/2021	Illumina NovaSeq 6000	PAIRED	RT-PCR	VIRAL RNA	Severe acute respiratory syndrome coronavirus 2	Homo sapiens	ILLUMINA	2021-07-24	United States	North America	49	4866	4475	0.995519	145507994
SRR15432094	PRJNA716985	AMPLICON	SAMN20744899	SRX11733270	SARS-CoV-2/Human/USA/NY-CDC-QDX27085435/2021	Illumina NovaSeq 6000	PAIRED	RT-PCR	VIRAL RNA	Severe acute respiratory syndrome coronavirus 2	Homo sapiens	ILLUMINA	2021-07-24	United States	North America	54	5082.74	4718	0.995519	151989201
SRR15432096	PRJNA716985	AMPLICON	SAMN20744901	SRX11733266	SARS-CoV-2/Human/USA/NY-CDC-QDX27085433/2021	Illumina NovaSeq 6000	PAIRED	RT-PCR	VIRAL RNA	Severe acute respiratory syndrome coronavirus 2	Homo sapiens	ILLUMINA	2021-07-24	United States	North America	41	2448.13	2159	0.990436	73206574
SRR15432097	PRJNA716985	AMPLICON	SAMN20744902	SRX11733264	SARS-CoV-2/Human/USA/NY-CDC-QDX27085432/2021	Illumina NovaSeq 6000	PAIRED	RT-PCR	VIRAL RNA	Severe acute respiratory syndrome coronavirus 2	Homo sapiens	ILLUMINA	2021-07-24	United States	North America	44	3946.8	3509	0.995519	118021071
SRR15432098	PRJNA716985	AMPLICON	SAMN20744903	SRX11733262	SARS-CoV-2/Human/USA/NY-CDC-QDX27085431/2021	Illumina NovaSeq 6000	PAIRED	RT-PCR	VIRAL RNA	Severe acute respiratory syndrome coronavirus 2	Homo sapiens	ILLUMINA	2021-07-24	United States	North America	43	1618.18	1056	0.971508	48388546
SRR15432100	PRJNA716985	AMPLICON	SAMN20745137	SRX11733258	SARS-CoV-2/Human/USA/NJ-CDC-QDX27085429/2021	Illumina NovaSeq 6000	PAIRED	RT-PCR	VIRAL RNA	Severe acute respiratory syndrome coronavirus 2	Homo sapiens	ILLUMINA	2021-07-24	United States	North America	43	3899.29	3498	0.987192	116600576
SRR15432101	PRJNA716985	AMPLICON	SAMN20744905	SRX11733256	SARS-CoV-2/Human/USA/NY-CDC-QDX27085428/2021	Illumina NovaSeq 6000	PAIRED	RT-PCR	VIRAL RNA	Severe acute respiratory syndrome coronavirus 2	Homo sapiens	ILLUMINA	2021-07-24	United States	North America	51	4306.16	3908	0.995519	128767024
SRR15432102	PRJNA716985	AMPLICON	SAMN20744906	SRX11733254	SARS-CoV-2/Human/USA/NY-CDC-QDX27085427/2021	Illumina NovaSeq 6000	PAIRED	RT-PCR	VIRAL RNA	Severe acute respiratory syndrome coronavirus 2	Homo sapiens	ILLUMINA	2021-07-24	United States	North America	39	2501.29	2089	0.995719	74796098
SRR15432105	PRJNA716985	AMPLICON	SAMN20745139	SRX11733248	SARS-CoV-2/Human/USA/NJ-CDC-QDX27085424/2021	Illumina NovaSeq 6000	PAIRED	RT-PCR	VIRAL RNA	Severe acute respiratory syndrome coronavirus 2	Homo sapiens	ILLUMINA	2021-07-24	United States	North America	49	4366.96	3940	0.995519	130585212
SRR15432106	PRJNA716985	AMPLICON	SAMN20745140	SRX11733246	SARS-CoV-2/Human/USA/NJ-CDC-QDX27085422/2021	Illumina NovaSeq 6000	PAIRED	RT-PCR	VIRAL RNA	Severe acute respiratory syndrome coronavirus 2	Homo sapiens	ILLUMINA	2021-07-24	United States	North America	46	4942.64	4482	0.995519	147799779
SRR15432107	PRJNA716985	AMPLICON	SAMN20745141	SRX11733244	SARS-CoV-2/Human/USA/NJ-CDC-QDX27085421/2021	Illumina NovaSeq 6000	PAIRED	RT-PCR	VIRAL RNA	Severe acute respiratory syndrome coronavirus 2	Homo sapiens	ILLUMINA	2021-07-24	United States	North America	48	2370.31	1912	0.995519	70879503
SRR15432108	PRJNA716985	AMPLICON	SAMN20744839	SRX11733242	SARS-CoV-2/Human/USA/OH-CDC-QDX27053648/2021	Illumina NovaSeq 6000	PAIRED	RT-PCR	VIRAL RNA	Severe acute respiratory syndrome coronavirus 2	Homo sapiens	ILLUMINA	2021-07-20	United States	North America	43	4232.73	3926	0.990436	126571211
SRR15432109	PRJNA716985	AMPLICON	SAMN20744840	SRX11733240	SARS-CoV-2/Human/USA/OH-CDC-QDX27053647/2021	Illumina NovaSeq 6000	PAIRED	RT-PCR	VIRAL RNA	Severe acute respiratory syndrome coronavirus 2	Homo sapiens	ILLUMINA	2021-07-20	United States	North America	48	2481.47	1956	0.986021	74203290
SRR15432110	PRJNA716985	AMPLICON	SAMN20744841	SRX11733238	SARS-CoV-2/Human/USA/OH-CDC-QDX27053645/2021	Illumina NovaSeq 6000	PAIRED	RT-PCR	VIRAL RNA	Severe acute respiratory syndrome coronavirus 2	Homo sapiens	ILLUMINA	2021-07-20	United States	North America	44	2741.77	2071	0.990436	81987029
SRR15432111	PRJNA716985	AMPLICON	SAMN20744842	SRX11733236	SARS-CoV-2/Human/USA/OH-CDC-QDX27053642/2021	Illumina NovaSeq 6000	PAIRED	RT-PCR	VIRAL RNA	Severe acute respiratory syndrome coronavirus 2	Homo sapiens	ILLUMINA	2021-07-20	United States	North America	47	2461.04	1977	0.990436	73592350
SRR15432112	PRJNA716985	AMPLICON	SAMN20747097	SRX11733234	SARS-CoV-2/Human/USA/MI-CDC-QDX27053636/2021	Illumina NovaSeq 6000	PAIRED	RT-PCR	VIRAL RNA	Severe acute respiratory syndrome coronavirus 2	Homo sapiens	ILLUMINA	2021-07-20	United States	North America	56	3336.41	2849	0.995519	99768719
SRR15432113	PRJNA716985	AMPLICON	SAMN20744843	SRX11733232	SARS-CoV-2/Human/USA/OH-CDC-QDX27053634/2021	Illumina NovaSeq 6000	PAIRED	RT-PCR	VIRAL RNA	Severe acute respiratory syndrome coronavirus 2	Homo sapiens	ILLUMINA	2021-07-20	United States	North America	52	2678.6	2211	0.990436	80098277
SRR15432114	PRJNA716985	AMPLICON	SAMN20747175	SRX11733230	SARS-CoV-2/Human/USA/IN-CDC-QDX27053631/2021	Illumina NovaSeq 6000	PAIRED	RT-PCR	VIRAL RNA	Severe acute respiratory syndrome coronavirus 2	Homo sapiens	ILLUMINA	2021-07-20	United States	North America	46	4643.29	4081	0.995519	138848330
SRR15432116	PRJNA716985	AMPLICON	SAMN20747157	SRX11733226	SARS-CoV-2/Human/USA/KY-CDC-QDX27053627/2021	Illumina NovaSeq 6000	PAIRED	RT-PCR	VIRAL RNA	Severe acute respiratory syndrome coronavirus 2	Homo sapiens	ILLUMINA	2021-07-21	United States	North America	44	4750.88	4354	0.995519	142065574
SRR15432117	PRJNA716985	AMPLICON	SAMN20747158	SRX11733224	SARS-CoV-2/Human/USA/KY-CDC-QDX27053626/2021	Illumina NovaSeq 6000	PAIRED	RT-PCR	VIRAL RNA	Severe acute respiratory syndrome coronavirus 2	Homo sapiens	ILLUMINA	2021-07-21	United States	North America	39	4300.42	3833	0.995719	128595360
SRR15432119	PRJNA716985	AMPLICON	SAMN20744845	SRX11733131	SARS-CoV-2/Human/USA/OH-CDC-QDX27053625/2021	Illumina NovaSeq 6000	PAIRED	RT-PCR	VIRAL RNA	Severe acute respiratory syndrome coronavirus 2	Homo sapiens	ILLUMINA	2021-07-20	United States	North America	45	5185.03	4833	0.995519	155047861
SRR15432121	PRJNA716985	AMPLICON	SAMN20745301	SRX11733218	SARS-CoV-2/Human/USA/MN-CDC-QDX27272429/2021	Illumina NovaSeq 6000	PAIRED	RT-PCR	VIRAL RNA	Severe acute respiratory syndrome coronavirus 2	Homo sapiens	ILLUMINA	2021-07-27	United States	North America	55	739.033	549	0.936227	22099307
SRR15432123	PRJNA716985	AMPLICON	SAMN20747181	SRX11733214	SARS-CoV-2/Human/USA/IL-CDC-QDX27272399/2021	Illumina NovaSeq 6000	PAIRED	RT-PCR	VIRAL RNA	Severe acute respiratory syndrome coronavirus 2	Homo sapiens	ILLUMINA	2021-07-27	United States	North America	48	3977.4	3565	0.995519	118936296
SRR15432124	PRJNA716985	AMPLICON	SAMN20747182	SRX11733212	SARS-CoV-2/Human/USA/IL-CDC-QDX27272396/2021	Illumina NovaSeq 6000	PAIRED	RT-PCR	VIRAL RNA	Severe acute respiratory syndrome coronavirus 2	Homo sapiens	ILLUMINA	2021-07-27	United States	North America	46	4238.64	3816	0.990436	126748143
SRR15432126	PRJNA716985	AMPLICON	SAMN20747184	SRX11733208	SARS-CoV-2/Human/USA/IL-CDC-QDX27272386/2021	Illumina NovaSeq 6000	PAIRED	RT-PCR	VIRAL RNA	Severe acute respiratory syndrome coronavirus 2	Homo sapiens	ILLUMINA	2021-07-27	United States	North America	46	3135.09	2834	0.986356	93748621
SRR15432129	PRJNA716985	AMPLICON	SAMN20747058	SRX11733202	SARS-CoV-2/Human/USA/MI-CDC-QDX27272367/2021	Illumina NovaSeq 6000	PAIRED	RT-PCR	VIRAL RNA	Severe acute respiratory syndrome coronavirus 2	Homo sapiens	ILLUMINA	2021-07-26	United States	North America	56	2711.09	2319	0.986356	81069761
SRR15432130	PRJNA716985	AMPLICON	SAMN20747187	SRX11733200	SARS-CoV-2/Human/USA/IL-CDC-QDX27272366/2021	Illumina NovaSeq 6000	PAIRED	RT-PCR	VIRAL RNA	Severe acute respiratory syndrome coronavirus 2	Homo sapiens	ILLUMINA	2021-07-26	United States	North America	44	3546.44	3162	0.986356	106049067
SRR15432131	PRJNA716985	AMPLICON	SAMN20747188	SRX11733198	SARS-CoV-2/Human/USA/IL-CDC-QDX27272365/2021	Illumina NovaSeq 6000	PAIRED	RT-PCR	VIRAL RNA	Severe acute respiratory syndrome coronavirus 2	Homo sapiens	ILLUMINA	2021-07-26	United States	North America	45	4173.83	3724	0.995519	124810137
SRR15432132	PRJNA716985	AMPLICON	SAMN20747059	SRX11733196	SARS-CoV-2/Human/USA/MI-CDC-QDX27272359/2021	Illumina NovaSeq 6000	PAIRED	RT-PCR	VIRAL RNA	Severe acute respiratory syndrome coronavirus 2	Homo sapiens	ILLUMINA	2021-07-26	United States	North America	46	4294.72	3866	0.984015	128424910
SRR15432133	PRJNA716985	AMPLICON	SAMN20744749	SRX11733194	SARS-CoV-2/Human/USA/OH-CDC-QDX27272354/2021	Illumina NovaSeq 6000	PAIRED	RT-PCR	VIRAL RNA	Severe acute respiratory syndrome coronavirus 2	Homo sapiens	ILLUMINA	2021-07-26	United States	North America	47	3484.54	3058	0.988496	104198233
SRR15432134	PRJNA716985	AMPLICON	SAMN20747060	SRX11733192	SARS-CoV-2/Human/USA/MI-CDC-QDX27272352/2021	Illumina NovaSeq 6000	PAIRED	RT-PCR	VIRAL RNA	Severe acute respiratory syndrome coronavirus 2	Homo sapiens	ILLUMINA	2021-07-26	United States	North America	48	2923.4	2482	0.990235	87418465
SRR15432138	PRJNA716985	AMPLICON	SAMN20747061	SRX11733184	SARS-CoV-2/Human/USA/MI-CDC-QDX27272340/2021	Illumina NovaSeq 6000	PAIRED	RT-PCR	VIRAL RNA	Severe acute respiratory syndrome coronavirus 2	Homo sapiens	ILLUMINA	2021-07-27	United States	North America	47	4082.42	3619	0.986356	122076573
SRR15432140	PRJNA716985	AMPLICON	SAMN20744751	SRX11733180	SARS-CoV-2/Human/USA/OH-CDC-QDX27272331/2021	Illumina NovaSeq 6000	PAIRED	RT-PCR	VIRAL RNA	Severe acute respiratory syndrome coronavirus 2	Homo sapiens	ILLUMINA	2021-07-26	United States	North America	46	4008.68	3556	0.989432	119871521
SRR15432141	PRJNA716985	AMPLICON	SAMN20747155	SRX11733178	SARS-CoV-2/Human/USA/KY-CDC-QDX27272322/2021	Illumina NovaSeq 6000	PAIRED	RT-PCR	VIRAL RNA	Severe acute respiratory syndrome coronavirus 2	Homo sapiens	ILLUMINA	2021-07-26	United States	North America	48	3877.06	3429	0.986356	115935630
SRR15432142	PRJNA716985	AMPLICON	SAMN20747173	SRX11733176	SARS-CoV-2/Human/USA/IN-CDC-QDX27272320/2021	Illumina NovaSeq 6000	PAIRED	RT-PCR	VIRAL RNA	Severe acute respiratory syndrome coronavirus 2	Homo sapiens	ILLUMINA	2021-07-26	United States	North America	48	3240.39	2977	0.995653	96897454
SRR15432143	PRJNA716985	AMPLICON	SAMN20747191	SRX11733174	SARS-CoV-2/Human/USA/IL-CDC-QDX27272309/2021	Illumina NovaSeq 6000	PAIRED	RT-PCR	VIRAL RNA	Severe acute respiratory syndrome coronavirus 2	Homo sapiens	ILLUMINA	2021-07-26	United States	North America	53	3743.52	3459	0.988596	111942607
SRR15432145	PRJNA716985	AMPLICON	SAMN20747374	SRX11733170	SARS-CoV-2/Human/USA/FL-CDC-QDX27272271/2021	Illumina NovaSeq 6000	PAIRED	RT-PCR	VIRAL RNA	Severe acute respiratory syndrome coronavirus 2	Homo sapiens	ILLUMINA	2021-07-25	United States	North America	47	4578.94	4084	0.986356	136923898
SRR15432146	PRJNA716985	AMPLICON	SAMN20747375	SRX11733168	SARS-CoV-2/Human/USA/FL-CDC-QDX27272267/2021	Illumina NovaSeq 6000	PAIRED	RT-PCR	VIRAL RNA	Severe acute respiratory syndrome coronavirus 2	Homo sapiens	ILLUMINA	2021-07-25	United States	North America	47	4642.55	4155	0.990436	138826216
SRR15432147	PRJNA716985	AMPLICON	SAMN20748486	SRX11733166	SARS-CoV-2/Human/USA/AZ-CDC-QDX27168024/2021	Illumina NovaSeq 6000	PAIRED	RT-PCR	VIRAL RNA	Severe acute respiratory syndrome coronavirus 2	Homo sapiens	ILLUMINA	2021-07-25	United States	North America	43	3772.05	3430	0.9795	112795652
SRR15432148	PRJNA716985	AMPLICON	SAMN20748487	SRX11733164	SARS-CoV-2/Human/USA/AZ-CDC-QDX27167903/2021	Illumina NovaSeq 6000	PAIRED	RT-PCR	VIRAL RNA	Severe acute respiratory syndrome coronavirus 2	Homo sapiens	ILLUMINA	2021-07-25	United States	North America	52	3931.47	3573	0.995519	117562623
SRR15432149	PRJNA716985	AMPLICON	SAMN20748488	SRX11733162	SARS-CoV-2/Human/USA/AZ-CDC-QDX27167733/2021	Illumina NovaSeq 6000	PAIRED	RT-PCR	VIRAL RNA	Severe acute respiratory syndrome coronavirus 2	Homo sapiens	ILLUMINA	2021-07-25	United States	North America	43	3645.53	3323	0.986356	109012428
SRR15432150	PRJNA716985	AMPLICON	SAMN20748489	SRX11733160	SARS-CoV-2/Human/USA/AZ-CDC-QDX27167652/2021	Illumina NovaSeq 6000	PAIRED	RT-PCR	VIRAL RNA	Severe acute respiratory syndrome coronavirus 2	Homo sapiens	ILLUMINA	2021-07-25	United States	North America	43	3322.04	2915	0.995719	99338859
SRR15432151	PRJNA716985	AMPLICON	SAMN20748490	SRX11733158	SARS-CoV-2/Human/USA/AZ-CDC-QDX27167464/2021	Illumina NovaSeq 6000	PAIRED	RT-PCR	VIRAL RNA	Severe acute respiratory syndrome coronavirus 2	Homo sapiens	ILLUMINA	2021-07-25	United States	North America	43	4628.84	4173	0.986356	138416291
SRR15432152	PRJNA716985	AMPLICON	SAMN20744838	SRX11733156	SARS-CoV-2/Human/USA/OH-CDC-QDX27127838/2021	Illumina NovaSeq 6000	PAIRED	RT-PCR	VIRAL RNA	Severe acute respiratory syndrome coronavirus 2	Homo sapiens	ILLUMINA	2021-07-19	United States	North America	48	1775	1268	0.97114	53077752
SRR15432153	PRJNA716985	AMPLICON	SAMN20744706	SRX11733154	SARS-CoV-2/Human/USA/RI-CDC-QDX27127837/2021	Illumina NovaSeq 6000	PAIRED	RT-PCR	VIRAL RNA	Severe acute respiratory syndrome coronavirus 2	Homo sapiens	ILLUMINA	2021-07-20	United States	North America	55	4426.51	3992	0.982109	132365946
SRR15432156	PRJNA716985	AMPLICON	SAMN20747117	SRX11733150	SARS-CoV-2/Human/USA/ME-CDC-QDX27127834/2021	Illumina NovaSeq 6000	PAIRED	RT-PCR	VIRAL RNA	Severe acute respiratory syndrome coronavirus 2	Homo sapiens	ILLUMINA	2021-07-20	United States	North America	43	5120.33	5216	0.982477	153113222
SRR15432157	PRJNA716985	AMPLICON	SAMN20747118	SRX11733149	SARS-CoV-2/Human/USA/MA-CDC-QDX27127830/2021	Illumina NovaSeq 6000	PAIRED	RT-PCR	VIRAL RNA	Severe acute respiratory syndrome coronavirus 2	Homo sapiens	ILLUMINA	2021-07-20	United States	North America	46	4290.38	3930	0.986356	128295203
SRR15432158	PRJNA716985	AMPLICON	SAMN20747119	SRX11733148	SARS-CoV-2/Human/USA/MA-CDC-QDX27127829/2021	Illumina NovaSeq 6000	PAIRED	RT-PCR	VIRAL RNA	Severe acute respiratory syndrome coronavirus 2	Homo sapiens	ILLUMINA	2021-07-21	United States	North America	44	4600.69	4192	0.986356	137574343
SRR15432160	PRJNA716985	AMPLICON	SAMN20747121	SRX11733146	SARS-CoV-2/Human/USA/MA-CDC-QDX27127827/2021	Illumina NovaSeq 6000	PAIRED	RT-PCR	VIRAL RNA	Severe acute respiratory syndrome coronavirus 2	Homo sapiens	ILLUMINA	2021-07-20	United States	North America	45	5006.09	4584	0.986356	149697145
SRR15432162	PRJNA716985	AMPLICON	SAMN20747123	SRX11733144	SARS-CoV-2/Human/USA/MA-CDC-QDX27127825/2021	Illumina NovaSeq 6000	PAIRED	RT-PCR	VIRAL RNA	Severe acute respiratory syndrome coronavirus 2	Homo sapiens	ILLUMINA	2021-07-20	United States	North America	44	5422.89	5739	0.987326	162160633
SRR15432163	PRJNA716985	AMPLICON	SAMN20747124	SRX11733143	SARS-CoV-2/Human/USA/MA-CDC-QDX27127824/2021	Illumina NovaSeq 6000	PAIRED	RT-PCR	VIRAL RNA	Severe acute respiratory syndrome coronavirus 2	Homo sapiens	ILLUMINA	2021-07-20	United States	North America	46	4557.02	4065	0.986356	136268717
SRR15432164	PRJNA716985	AMPLICON	SAMN20745156	SRX11733142	SARS-CoV-2/Human/USA/NH-CDC-QDX27127823/2021	Illumina NovaSeq 6000	PAIRED	RT-PCR	VIRAL RNA	Severe acute respiratory syndrome coronavirus 2	Homo sapiens	ILLUMINA	2021-07-19	United States	North America	42	5167.41	4977	0.990436	154521092
SRR15432166	PRJNA716985	AMPLICON	SAMN20747556	SRX11733140	SARS-CoV-2/Human/USA/CT-CDC-QDX27127821/2021	Illumina NovaSeq 6000	PAIRED	RT-PCR	VIRAL RNA	Severe acute respiratory syndrome coronavirus 2	Homo sapiens	ILLUMINA	2021-07-19	United States	North America	45	919.705	660	0.957663	27501950
SRR15432167	PRJNA716985	AMPLICON	SAMN20747126	SRX11733139	SARS-CoV-2/Human/USA/MA-CDC-QDX27127820/2021	Illumina NovaSeq 6000	PAIRED	RT-PCR	VIRAL RNA	Severe acute respiratory syndrome coronavirus 2	Homo sapiens	ILLUMINA	2021-07-19	United States	North America	42	4900.48	4459	0.986356	146538914
SRR15432169	PRJNA716985	AMPLICON	SAMN20747128	SRX11733137	SARS-CoV-2/Human/USA/MA-CDC-QDX27127818/2021	Illumina NovaSeq 6000	PAIRED	RT-PCR	VIRAL RNA	Severe acute respiratory syndrome coronavirus 2	Homo sapiens	ILLUMINA	2021-07-19	United States	North America	50	4421.64	3919	0.995485	132220282
SRR15432170	PRJNA716985	AMPLICON	SAMN20747557	SRX11733136	SARS-CoV-2/Human/USA/CT-CDC-QDX27127817/2021	Illumina NovaSeq 6000	PAIRED	RT-PCR	VIRAL RNA	Severe acute respiratory syndrome coronavirus 2	Homo sapiens	ILLUMINA	2021-07-19	United States	North America	46	3464.31	2967	0.979032	103593361
SRR15432173	PRJNA716985	AMPLICON	SAMN20747131	SRX11733133	SARS-CoV-2/Human/USA/MA-CDC-QDX27127811/2021	Illumina NovaSeq 6000	PAIRED	RT-PCR	VIRAL RNA	Severe acute respiratory syndrome coronavirus 2	Homo sapiens	ILLUMINA	2021-07-19	United States	North America	44	2567.43	2145	0.990436	76773868
SRR15432174	PRJNA716985	AMPLICON	SAMN20747132	SRX11733132	SARS-CoV-2/Human/USA/MA-CDC-QDX27127810/2021	Illumina NovaSeq 6000	PAIRED	RT-PCR	VIRAL RNA	Severe acute respiratory syndrome coronavirus 2	Homo sapiens	ILLUMINA	2021-07-19	United States	North America	45	3698.51	3277	0.995519	110596677
SRR15432175	PRJNA716985	AMPLICON	SAMN20744846	SRX11733130	SARS-CoV-2/Human/USA/OH-CDC-QDX27053624/2021	Illumina NovaSeq 6000	PAIRED	RT-PCR	VIRAL RNA	Severe acute respiratory syndrome coronavirus 2	Homo sapiens	ILLUMINA	2021-07-20	United States	North America	43	1586.84	1095	0.980136	47451317
SRR15432176	PRJNA716985	AMPLICON	SAMN20744847	SRX11733129	SARS-CoV-2/Human/USA/OH-CDC-QDX27053623/2021	Illumina NovaSeq 6000	PAIRED	RT-PCR	VIRAL RNA	Severe acute respiratory syndrome coronavirus 2	Homo sapiens	ILLUMINA	2021-07-20	United States	North America	43	4359.55	3907	0.995519	130363480
SRR15432178	PRJNA716985	AMPLICON	SAMN20744849	SRX11733127	SARS-CoV-2/Human/USA/OH-CDC-QDX27053621/2021	Illumina NovaSeq 6000	PAIRED	RT-PCR	VIRAL RNA	Severe acute respiratory syndrome coronavirus 2	Homo sapiens	ILLUMINA	2021-07-20	United States	North America	46	4725.28	4197	0.995519	141300013
SRR15432180	PRJNA716985	AMPLICON	SAMN20744851	SRX11733125	SARS-CoV-2/Human/USA/OH-CDC-QDX27053619/2021	Illumina NovaSeq 6000	PAIRED	RT-PCR	VIRAL RNA	Severe acute respiratory syndrome coronavirus 2	Homo sapiens	ILLUMINA	2021-07-20	United States	North America	46	1620.81	1181	0.979668	48467152
SRR15432181	PRJNA716985	AMPLICON	SAMN20744852	SRX11733124	SARS-CoV-2/Human/USA/OH-CDC-QDX27053618/2021	Illumina NovaSeq 6000	PAIRED	RT-PCR	VIRAL RNA	Severe acute respiratory syndrome coronavirus 2	Homo sapiens	ILLUMINA	2021-07-20	United States	North America	50	4981.34	4475	0.995218	148957143
SRR15432182	PRJNA716985	AMPLICON	SAMN20747290	SRX11733123	SARS-CoV-2/Human/USA/IL-CDC-QDX27053617/2021	Illumina NovaSeq 6000	PAIRED	RT-PCR	VIRAL RNA	Severe acute respiratory syndrome coronavirus 2	Homo sapiens	ILLUMINA	2021-07-20	United States	North America	46	836.607	597	0.905963	25017047
SRR15432183	PRJNA716985	AMPLICON	SAMN20744853	SRX11733122	SARS-CoV-2/Human/USA/OH-CDC-QDX27053616/2021	Illumina NovaSeq 6000	PAIRED	RT-PCR	VIRAL RNA	Severe acute respiratory syndrome coronavirus 2	Homo sapiens	ILLUMINA	2021-07-20	United States	North America	46	4070.76	3770	0.995519	121727916
SRR15432186	PRJNA716985	AMPLICON	SAMN20744856	SRX11733119	SARS-CoV-2/Human/USA/OH-CDC-QDX27053613/2021	Illumina NovaSeq 6000	PAIRED	RT-PCR	VIRAL RNA	Severe acute respiratory syndrome coronavirus 2	Homo sapiens	ILLUMINA	2021-07-20	United States	North America	49	3205.85	2714	0.995519	95864485
SRR15432187	PRJNA716985	AMPLICON	SAMN20745328	SRX11733118	SARS-CoV-2/Human/USA/MN-CDC-QDX27053612/2021	Illumina NovaSeq 6000	PAIRED	RT-PCR	VIRAL RNA	Severe acute respiratory syndrome coronavirus 2	Homo sapiens	ILLUMINA	2021-07-20	United States	North America	46	4081.25	3647	0.995519	122041641
SRR15432188	PRJNA716985	AMPLICON	SAMN20745329	SRX11733117	SARS-CoV-2/Human/USA/MN-CDC-QDX27053611/2021	Illumina NovaSeq 6000	PAIRED	RT-PCR	VIRAL RNA	Severe acute respiratory syndrome coronavirus 2	Homo sapiens	ILLUMINA	2021-07-20	United States	North America	47	4974.39	4632	0.995519	148749226
SRR15432189	PRJNA716985	AMPLICON	SAMN20747098	SRX11733116	SARS-CoV-2/Human/USA/MI-CDC-QDX27053610/2021	Illumina NovaSeq 6000	PAIRED	RT-PCR	VIRAL RNA	Severe acute respiratory syndrome coronavirus 2	Homo sapiens	ILLUMINA	2021-07-20	United States	North America	46	3979.22	3586	0.993078	118990576
SRR15432190	PRJNA716985	AMPLICON	SAMN20745330	SRX11733115	SARS-CoV-2/Human/USA/MN-CDC-QDX27053609/2021	Illumina NovaSeq 6000	PAIRED	RT-PCR	VIRAL RNA	Severe acute respiratory syndrome coronavirus 2	Homo sapiens	ILLUMINA	2021-07-20	United States	North America	48	3930.3	3480	0.982109	117527690
SRR15432191	PRJNA716985	AMPLICON	SAMN20744378	SRX11733114	SARS-CoV-2/Human/USA/WI-CDC-QDX27053608/2021	Illumina NovaSeq 6000	PAIRED	RT-PCR	VIRAL RNA	Severe acute respiratory syndrome coronavirus 2	Homo sapiens	ILLUMINA	2021-07-20	United States	North America	46	1034.14	727	0.950206	30923892
SRR15432192	PRJNA716985	AMPLICON	SAMN20747099	SRX11733113	SARS-CoV-2/Human/USA/MI-CDC-QDX27053607/2021	Illumina NovaSeq 6000	PAIRED	RT-PCR	VIRAL RNA	Severe acute respiratory syndrome coronavirus 2	Homo sapiens	ILLUMINA	2021-07-20	United States	North America	46	4460.94	4067	0.995519	133395439
SRR15432193	PRJNA716985	AMPLICON	SAMN20745331	SRX11733112	SARS-CoV-2/Human/USA/MN-CDC-QDX27053606/2021	Illumina NovaSeq 6000	PAIRED	RT-PCR	VIRAL RNA	Severe acute respiratory syndrome coronavirus 2	Homo sapiens	ILLUMINA	2021-07-20	United States	North America	43	2050.86	1445	0.979969	61326822
SRR15432194	PRJNA716985	AMPLICON	SAMN20745332	SRX11733111	SARS-CoV-2/Human/USA/MN-CDC-QDX27053604/2021	Illumina NovaSeq 6000	PAIRED	RT-PCR	VIRAL RNA	Severe acute respiratory syndrome coronavirus 2	Homo sapiens	ILLUMINA	2021-07-20	United States	North America	52	3255.65	2784	0.995519	97353724
SRR15432195	PRJNA716985	AMPLICON	SAMN20745333	SRX11733110	SARS-CoV-2/Human/USA/MN-CDC-QDX27053603/2021	Illumina NovaSeq 6000	PAIRED	RT-PCR	VIRAL RNA	Severe acute respiratory syndrome coronavirus 2	Homo sapiens	ILLUMINA	2021-07-20	United States	North America	45	1311.19	967	0.967997	39208594
SRR15432196	PRJNA716985	AMPLICON	SAMN20747100	SRX11733109	SARS-CoV-2/Human/USA/MI-CDC-QDX27053602/2021	Illumina NovaSeq 6000	PAIRED	RT-PCR	VIRAL RNA	Severe acute respiratory syndrome coronavirus 2	Homo sapiens	ILLUMINA	2021-07-20	United States	North America	45	4800.14	4290	0.995519	143538658
SRR15432197	PRJNA716985	AMPLICON	SAMN20745334	SRX11733108	SARS-CoV-2/Human/USA/MN-CDC-QDX27053600/2021	Illumina NovaSeq 6000	PAIRED	RT-PCR	VIRAL RNA	Severe acute respiratory syndrome coronavirus 2	Homo sapiens	ILLUMINA	2021-07-20	United States	North America	48	2989.06	2667	0.990335	89381930
SRR15432200	PRJNA716985	AMPLICON	SAMN20747101	SRX11733105	SARS-CoV-2/Human/USA/MI-CDC-QDX27053595/2021	Illumina NovaSeq 6000	PAIRED	RT-PCR	VIRAL RNA	Severe acute respiratory syndrome coronavirus 2	Homo sapiens	ILLUMINA	2021-07-20	United States	North America	44	4151.53	3721	0.995519	124143078
SRR15432201	PRJNA716985	AMPLICON	SAMN20747102	SRX11733104	SARS-CoV-2/Human/USA/MI-CDC-QDX27053594/2021	Illumina NovaSeq 6000	PAIRED	RT-PCR	VIRAL RNA	Severe acute respiratory syndrome coronavirus 2	Homo sapiens	ILLUMINA	2021-07-20	United States	North America	53	4112.4	3687	0.995719	122973016
SRR15432202	PRJNA716985	AMPLICON	SAMN20747376	SRX11733103	SARS-CoV-2/Human/USA/FL-CDC-QDX27272262/2021	Illumina NovaSeq 6000	PAIRED	RT-PCR	VIRAL RNA	Severe acute respiratory syndrome coronavirus 2	Homo sapiens	ILLUMINA	2021-07-25	United States	North America	46	4126.33	3712	0.986356	123389748
SRR15432204	PRJNA716985	AMPLICON	SAMN20747377	SRX11733102	SARS-CoV-2/Human/USA/FL-CDC-QDX27272260/2021	Illumina NovaSeq 6000	PAIRED	RT-PCR	VIRAL RNA	Severe acute respiratory syndrome coronavirus 2	Homo sapiens	ILLUMINA	2021-07-25	United States	North America	41	4282.22	3881	0.986356	128051290
SRR15432205	PRJNA716985	AMPLICON	SAMN20747378	SRX11733101	SARS-CoV-2/Human/USA/FL-CDC-QDX27272258/2021	Illumina NovaSeq 6000	PAIRED	RT-PCR	VIRAL RNA	Severe acute respiratory syndrome coronavirus 2	Homo sapiens	ILLUMINA	2021-07-25	United States	North America	50	3782.07	3373	0.995318	113095307
SRR15432207	PRJNA716985	AMPLICON	SAMN20744978	SRX11733821	SARS-CoV-2/Human/USA/NV-CDC-QDX27169279/2021	Illumina NovaSeq 6000	PAIRED	RT-PCR	VIRAL RNA	Severe acute respiratory syndrome coronavirus 2	Homo sapiens	ILLUMINA	2021-07-25	United States	North America	51	839.586	664	0.927934	25106129
SRR15432208	PRJNA716985	AMPLICON	SAMN20744979	SRX11733820	SARS-CoV-2/Human/USA/NV-CDC-QDX27169277/2021	Illumina NovaSeq 6000	PAIRED	RT-PCR	VIRAL RNA	Severe acute respiratory syndrome coronavirus 2	Homo sapiens	ILLUMINA	2021-07-24	United States	North America	49	4148.02	3767	0.986356	124038210
SRR15432209	PRJNA716985	AMPLICON	SAMN20744980	SRX11733819	SARS-CoV-2/Human/USA/NV-CDC-QDX27169275/2021	Illumina NovaSeq 6000	PAIRED	RT-PCR	VIRAL RNA	Severe acute respiratory syndrome coronavirus 2	Homo sapiens	ILLUMINA	2021-07-25	United States	North America	46	5037.98	4527	0.986356	150650704
SRR15432210	PRJNA716985	AMPLICON	SAMN20744981	SRX11733818	SARS-CoV-2/Human/USA/NV-CDC-QDX27169274/2021	Illumina NovaSeq 6000	PAIRED	RT-PCR	VIRAL RNA	Severe acute respiratory syndrome coronavirus 2	Homo sapiens	ILLUMINA	2021-07-25	United States	North America	42	3714.75	3440	0.986356	111082159
SRR15432212	PRJNA716985	AMPLICON	SAMN20744983	SRX11733816	SARS-CoV-2/Human/USA/NV-CDC-QDX27169271/2021	Illumina NovaSeq 6000	PAIRED	RT-PCR	VIRAL RNA	Severe acute respiratory syndrome coronavirus 2	Homo sapiens	ILLUMINA	2021-07-24	United States	North America	45	5056.21	4598	0.986356	151195829
SRR15432213	PRJNA716985	AMPLICON	SAMN20744347	SRX11733815	SARS-CoV-2/Human/USA/WI-CDC-QDX27249207/2021	Illumina NovaSeq 6000	PAIRED	RT-PCR	VIRAL RNA	Severe acute respiratory syndrome coronavirus 2	Homo sapiens	ILLUMINA	2021-07-26	United States	North America	47	3474.96	3113	0.986356	103911678
SRR15432214	PRJNA716985	AMPLICON	SAMN20744984	SRX11733715	SARS-CoV-2/Human/USA/NV-CDC-QDX27169270/2021	Illumina NovaSeq 6000	PAIRED	RT-PCR	VIRAL RNA	Severe acute respiratory syndrome coronavirus 2	Homo sapiens	ILLUMINA	2021-07-25	United States	North America	42	4930.45	4426	0.986356	147435185
SRR15432215	PRJNA716985	AMPLICON	SAMN20747208	SRX11733814	SARS-CoV-2/Human/USA/IL-CDC-QDX27249205/2021	Illumina NovaSeq 6000	PAIRED	RT-PCR	VIRAL RNA	Severe acute respiratory syndrome coronavirus 2	Homo sapiens	ILLUMINA	2021-07-26	United States	North America	44	5664.75	7598	0.925492	169393014
SRR15432217	PRJNA716985	AMPLICON	SAMN20747210	SRX11733812	SARS-CoV-2/Human/USA/IL-CDC-QDX27249203/2021	Illumina NovaSeq 6000	PAIRED	RT-PCR	VIRAL RNA	Severe acute respiratory syndrome coronavirus 2	Homo sapiens	ILLUMINA	2021-07-26	United States	North America	45	5242.99	5133	0.986356	156781161
SRR15432219	PRJNA716985	AMPLICON	SAMN20744349	SRX11733810	SARS-CoV-2/Human/USA/WI-CDC-QDX27249200/2021	Illumina NovaSeq 6000	PAIRED	RT-PCR	VIRAL RNA	Severe acute respiratory syndrome coronavirus 2	Homo sapiens	ILLUMINA	2021-07-26	United States	North America	43	4637.96	4267	0.986356	138688992
SRR15432221	PRJNA716985	AMPLICON	SAMN20747212	SRX11733808	SARS-CoV-2/Human/USA/IL-CDC-QDX27249198/2021	Illumina NovaSeq 6000	PAIRED	RT-PCR	VIRAL RNA	Severe acute respiratory syndrome coronavirus 2	Homo sapiens	ILLUMINA	2021-07-26	United States	North America	38	3776.19	3398	0.986557	112919309
SRR15432223	PRJNA716985	AMPLICON	SAMN20744351	SRX11733806	SARS-CoV-2/Human/USA/WI-CDC-QDX27249193/2021	Illumina NovaSeq 6000	PAIRED	RT-PCR	VIRAL RNA	Severe acute respiratory syndrome coronavirus 2	Homo sapiens	ILLUMINA	2021-07-26	United States	North America	45	3501.68	3239	0.986356	104710678
SRR15432224	PRJNA716985	AMPLICON	SAMN20747213	SRX11733805	SARS-CoV-2/Human/USA/IL-CDC-QDX27249192/2021	Illumina NovaSeq 6000	PAIRED	RT-PCR	VIRAL RNA	Severe acute respiratory syndrome coronavirus 2	Homo sapiens	ILLUMINA	2021-07-26	United States	North America	45	5287.95	5333	0.986356	158125678
SRR15432225	PRJNA716985	AMPLICON	SAMN20744352	SRX11733804	SARS-CoV-2/Human/USA/WI-CDC-QDX27249191/2021	Illumina NovaSeq 6000	PAIRED	RT-PCR	VIRAL RNA	Severe acute respiratory syndrome coronavirus 2	Homo sapiens	ILLUMINA	2021-07-26	United States	North America	60	3662.53	3308	0.986356	109520731
SRR15432226	PRJNA716985	AMPLICON	SAMN20744353	SRX11733803	SARS-CoV-2/Human/USA/WI-CDC-QDX27249190/2021	Illumina NovaSeq 6000	PAIRED	RT-PCR	VIRAL RNA	Severe acute respiratory syndrome coronavirus 2	Homo sapiens	ILLUMINA	2021-07-26	United States	North America	47	5371.81	5648	0.980704	160633346
SRR15432227	PRJNA716985	AMPLICON	SAMN20744354	SRX11733801	SARS-CoV-2/Human/USA/WI-CDC-QDX27249189/2021	Illumina NovaSeq 6000	PAIRED	RT-PCR	VIRAL RNA	Severe acute respiratory syndrome coronavirus 2	Homo sapiens	ILLUMINA	2021-07-26	United States	North America	45	2675.91	2150	0.986356	80017667
SRR15432229	PRJNA716985	AMPLICON	SAMN20744707	SRX11733797	SARS-CoV-2/Human/USA/PA-CDC-QDX27249185/2021	Illumina NovaSeq 6000	PAIRED	RT-PCR	VIRAL RNA	Severe acute respiratory syndrome coronavirus 2	Homo sapiens	ILLUMINA	2021-07-26	United States	North America	36	3216.61	2843	0.986557	96186438
SRR15432230	PRJNA716985	AMPLICON	SAMN20744708	SRX11733795	SARS-CoV-2/Human/USA/PA-CDC-QDX27249184/2021	Illumina NovaSeq 6000	PAIRED	RT-PCR	VIRAL RNA	Severe acute respiratory syndrome coronavirus 2	Homo sapiens	ILLUMINA	2021-07-26	United States	North America	43	4723.83	4335	0.986356	141256701
SRR15432231	PRJNA716985	AMPLICON	SAMN20745014	SRX11733793	SARS-CoV-2/Human/USA/NJ-CDC-QDX27249181/2021	Illumina NovaSeq 6000	PAIRED	RT-PCR	VIRAL RNA	Severe acute respiratory syndrome coronavirus 2	Homo sapiens	ILLUMINA	2021-07-26	United States	North America	49	3927.67	3518	0.985453	117449132
SRR15432237	PRJNA716985	AMPLICON	SAMN20744924	SRX11733781	SARS-CoV-2/Human/USA/NV-CDC-QDX27249171/2021	Illumina NovaSeq 6000	PAIRED	RT-PCR	VIRAL RNA	Severe acute respiratory syndrome coronavirus 2	Homo sapiens	ILLUMINA	2021-07-27	United States	North America	50	4486.52	4067	0.995519	134160334
SRR15432241	PRJNA716985	AMPLICON	SAMN20744928	SRX11733773	SARS-CoV-2/Human/USA/NV-CDC-QDX27249158/2021	Illumina NovaSeq 6000	PAIRED	RT-PCR	VIRAL RNA	Severe acute respiratory syndrome coronavirus 2	Homo sapiens	ILLUMINA	2021-07-27	United States	North America	48	5067.95	4946	0.986356	151546779
SRR15432242	PRJNA716985	AMPLICON	SAMN20747318	SRX11733769	SARS-CoV-2/Human/USA/IL-CDC-QDX27053494/2021	Illumina NovaSeq 6000	PAIRED	RT-PCR	VIRAL RNA	Severe acute respiratory syndrome coronavirus 2	Homo sapiens	ILLUMINA	2021-07-19	United States	North America	45	4351.35	3916	0.995519	130118509
SRR15432243	PRJNA716985	AMPLICON	SAMN20747319	SRX11733767	SARS-CoV-2/Human/USA/IL-CDC-QDX27053493/2021	Illumina NovaSeq 6000	PAIRED	RT-PCR	VIRAL RNA	Severe acute respiratory syndrome coronavirus 2	Homo sapiens	ILLUMINA	2021-07-19	United States	North America	52	3195.15	2789	0.995519	95544459
SRR15432244	PRJNA716985	AMPLICON	SAMN20747320	SRX11733765	SARS-CoV-2/Human/USA/IL-CDC-QDX27053492/2021	Illumina NovaSeq 6000	PAIRED	RT-PCR	VIRAL RNA	Severe acute respiratory syndrome coronavirus 2	Homo sapiens	ILLUMINA	2021-07-19	United States	North America	50	4779.88	4319	0.986456	142932793
SRR15432245	PRJNA716985	AMPLICON	SAMN20747321	SRX11733763	SARS-CoV-2/Human/USA/IL-CDC-QDX27053491/2021	Illumina NovaSeq 6000	PAIRED	RT-PCR	VIRAL RNA	Severe acute respiratory syndrome coronavirus 2	Homo sapiens	ILLUMINA	2021-07-19	United States	North America	48	4877.76	4515	0.995519	145859652
SRR15432248	PRJNA716985	AMPLICON	SAMN20747323	SRX11733757	SARS-CoV-2/Human/USA/IL-CDC-QDX27053483/2021	Illumina NovaSeq 6000	PAIRED	RT-PCR	VIRAL RNA	Severe acute respiratory syndrome coronavirus 2	Homo sapiens	ILLUMINA	2021-07-19	United States	North America	49	4429.24	4024	0.995519	132447514
SRR15432250	PRJNA716985	AMPLICON	SAMN20747325	SRX11733753	SARS-CoV-2/Human/USA/IL-CDC-QDX27053478/2021	Illumina NovaSeq 6000	PAIRED	RT-PCR	VIRAL RNA	Severe acute respiratory syndrome coronavirus 2	Homo sapiens	ILLUMINA	2021-07-19	United States	North America	49	5042.2	4661	0.995519	150777035
SRR15432254	PRJNA716985	AMPLICON	SAMN20747034	SRX11733745	SARS-CoV-2/Human/USA/MN-CDC-QDX27053474/2021	Illumina NovaSeq 6000	PAIRED	RT-PCR	VIRAL RNA	Severe acute respiratory syndrome coronavirus 2	Homo sapiens	ILLUMINA	2021-07-19	United States	North America	49	3952.94	3583	0.995519	118204798
SRR15432256	PRJNA716985	AMPLICON	SAMN20747327	SRX11733741	SARS-CoV-2/Human/USA/IL-CDC-QDX27053471/2021	Illumina NovaSeq 6000	PAIRED	RT-PCR	VIRAL RNA	Severe acute respiratory syndrome coronavirus 2	Homo sapiens	ILLUMINA	2021-07-19	United States	North America	47	2480.99	1828	0.982878	74189178
SRR15432257	PRJNA716985	AMPLICON	SAMN20744382	SRX11733739	SARS-CoV-2/Human/USA/WI-CDC-QDX27053470/2021	Illumina NovaSeq 6000	PAIRED	RT-PCR	VIRAL RNA	Severe acute respiratory syndrome coronavirus 2	Homo sapiens	ILLUMINA	2021-07-19	United States	North America	44	4383.13	4002	0.995519	131068618
SRR15432258	PRJNA716985	AMPLICON	SAMN20747328	SRX11733737	SARS-CoV-2/Human/USA/IL-CDC-QDX27053469/2021	Illumina NovaSeq 6000	PAIRED	RT-PCR	VIRAL RNA	Severe acute respiratory syndrome coronavirus 2	Homo sapiens	ILLUMINA	2021-07-19	United States	North America	43	3630.75	3233	0.995519	108570296
SRR15432259	PRJNA716985	AMPLICON	SAMN20747036	SRX11733735	SARS-CoV-2/Human/USA/MN-CDC-QDX27053468/2021	Illumina NovaSeq 6000	PAIRED	RT-PCR	VIRAL RNA	Severe acute respiratory syndrome coronavirus 2	Homo sapiens	ILLUMINA	2021-07-19	United States	North America	43	1631.64	1170	0.981373	48790845
SRR15432260	PRJNA716985	AMPLICON	SAMN20747037	SRX11733733	SARS-CoV-2/Human/USA/MN-CDC-QDX27053467/2021	Illumina NovaSeq 6000	PAIRED	RT-PCR	VIRAL RNA	Severe acute respiratory syndrome coronavirus 2	Homo sapiens	ILLUMINA	2021-07-19	United States	North America	50	4230.85	3869	0.995519	126515000
SRR15432262	PRJNA716985	AMPLICON	SAMN20747039	SRX11733729	SARS-CoV-2/Human/USA/MN-CDC-QDX27053464/2021	Illumina NovaSeq 6000	PAIRED	RT-PCR	VIRAL RNA	Severe acute respiratory syndrome coronavirus 2	Homo sapiens	ILLUMINA	2021-07-19	United States	North America	43	3784.29	3380	0.995719	113161623
SRR15432264	PRJNA716985	AMPLICON	SAMN20747041	SRX11733725	SARS-CoV-2/Human/USA/MN-CDC-QDX27053462/2021	Illumina NovaSeq 6000	PAIRED	RT-PCR	VIRAL RNA	Severe acute respiratory syndrome coronavirus 2	Homo sapiens	ILLUMINA	2021-07-19	United States	North America	54	615.107	430	0.916062	18393550
SRR15432266	PRJNA716985	AMPLICON	SAMN20747043	SRX11733721	SARS-CoV-2/Human/USA/MN-CDC-QDX27053460/2021	Illumina NovaSeq 6000	PAIRED	RT-PCR	VIRAL RNA	Severe acute respiratory syndrome coronavirus 2	Homo sapiens	ILLUMINA	2021-07-19	United States	North America	47	3289.84	2967	0.995519	98376179
SRR15432268	PRJNA716985	AMPLICON	SAMN20747045	SRX11733717	SARS-CoV-2/Human/USA/MN-CDC-QDX27053458/2021	Illumina NovaSeq 6000	PAIRED	RT-PCR	VIRAL RNA	Severe acute respiratory syndrome coronavirus 2	Homo sapiens	ILLUMINA	2021-07-19	United States	North America	50	4346.21	3916	0.995519	129964655
SRR15432270	PRJNA716985	AMPLICON	SAMN20744985	SRX11733713	SARS-CoV-2/Human/USA/NV-CDC-QDX27169267/2021	Illumina NovaSeq 6000	PAIRED	RT-PCR	VIRAL RNA	Severe acute respiratory syndrome coronavirus 2	Homo sapiens	ILLUMINA	2021-07-25	United States	North America	47	1976.77	1406	0.970906	59111230
SRR15432271	PRJNA716985	AMPLICON	SAMN20744986	SRX11733711	SARS-CoV-2/Human/USA/NV-CDC-QDX27169266/2021	Illumina NovaSeq 6000	PAIRED	RT-PCR	VIRAL RNA	Severe acute respiratory syndrome coronavirus 2	Homo sapiens	ILLUMINA	2021-07-25	United States	North America	47	3565.78	3176	0.986356	106627668
SRR15432274	PRJNA716985	AMPLICON	SAMN20744989	SRX11733707	SARS-CoV-2/Human/USA/NV-CDC-QDX27169258/2021	Illumina NovaSeq 6000	PAIRED	RT-PCR	VIRAL RNA	Severe acute respiratory syndrome coronavirus 2	Homo sapiens	ILLUMINA	2021-07-24	United States	North America	45	5119.1	4682	0.986322	153076515
SRR15432275	PRJNA716985	AMPLICON	SAMN20744990	SRX11733706	SARS-CoV-2/Human/USA/NV-CDC-QDX27169257/2021	Illumina NovaSeq 6000	PAIRED	RT-PCR	VIRAL RNA	Severe acute respiratory syndrome coronavirus 2	Homo sapiens	ILLUMINA	2021-07-24	United States	North America	45	1608.75	1258	0.973013	48106327
SRR15432277	PRJNA716985	AMPLICON	SAMN20744992	SRX11733704	SARS-CoV-2/Human/USA/NV-CDC-QDX27169255/2021	Illumina NovaSeq 6000	PAIRED	RT-PCR	VIRAL RNA	Severe acute respiratory syndrome coronavirus 2	Homo sapiens	ILLUMINA	2021-07-24	United States	North America	44	1826.82	1502	0.972444	54627310
SRR15432278	PRJNA716985	AMPLICON	SAMN20747272	SRX11733703	SARS-CoV-2/Human/USA/IL-CDC-QDX27169254/2021	Illumina NovaSeq 6000	PAIRED	RT-PCR	VIRAL RNA	Severe acute respiratory syndrome coronavirus 2	Homo sapiens	ILLUMINA	2021-07-24	United States	North America	46	3975.55	3675	0.981206	118881012
SRR15432279	PRJNA716985	AMPLICON	SAMN20747273	SRX11733702	SARS-CoV-2/Human/USA/IL-CDC-QDX27169253/2021	Illumina NovaSeq 6000	PAIRED	RT-PCR	VIRAL RNA	Severe acute respiratory syndrome coronavirus 2	Homo sapiens	ILLUMINA	2021-07-25	United States	North America	45	4209.69	3778	0.981875	125882417
SRR15432280	PRJNA716985	AMPLICON	SAMN20747274	SRX11733701	SARS-CoV-2/Human/USA/IL-CDC-QDX27169251/2021	Illumina NovaSeq 6000	PAIRED	RT-PCR	VIRAL RNA	Severe acute respiratory syndrome coronavirus 2	Homo sapiens	ILLUMINA	2021-07-25	United States	North America	55	4280.87	3932	0.995519	128010994
SRR15432281	PRJNA716985	AMPLICON	SAMN20744724	SRX11733700	SARS-CoV-2/Human/USA/PA-CDC-QDX27169247/2021	Illumina NovaSeq 6000	PAIRED	RT-PCR	VIRAL RNA	Severe acute respiratory syndrome coronavirus 2	Homo sapiens	ILLUMINA	2021-07-24	United States	North America	40	3667.4	3232	0.986356	109666153
SRR15432282	PRJNA716985	AMPLICON	SAMN20747275	SRX11733699	SARS-CoV-2/Human/USA/IL-CDC-QDX27169246/2021	Illumina NovaSeq 6000	PAIRED	RT-PCR	VIRAL RNA	Severe acute respiratory syndrome coronavirus 2	Homo sapiens	ILLUMINA	2021-07-25	United States	North America	51	3652.57	3151	0.987125	109222940
SRR15432283	PRJNA716985	AMPLICON	SAMN20747276	SRX11733698	SARS-CoV-2/Human/USA/IL-CDC-QDX27169245/2021	Illumina NovaSeq 6000	PAIRED	RT-PCR	VIRAL RNA	Severe acute respiratory syndrome coronavirus 2	Homo sapiens	ILLUMINA	2021-07-25	United States	North America	39	4554.66	4129	0.988128	136197902
SRR15432284	PRJNA716985	AMPLICON	SAMN20747277	SRX11733697	SARS-CoV-2/Human/USA/IL-CDC-QDX27169244/2021	Illumina NovaSeq 6000	PAIRED	RT-PCR	VIRAL RNA	Severe acute respiratory syndrome coronavirus 2	Homo sapiens	ILLUMINA	2021-07-25	United States	North America	39	3957.27	3626	0.986557	118334340
SRR15432285	PRJNA716985	AMPLICON	SAMN20747278	SRX11733696	SARS-CoV-2/Human/USA/IL-CDC-QDX27169243/2021	Illumina NovaSeq 6000	PAIRED	RT-PCR	VIRAL RNA	Severe acute respiratory syndrome coronavirus 2	Homo sapiens	ILLUMINA	2021-07-25	United States	North America	47	4167.96	3843	0.990436	124634618
SRR15432286	PRJNA716985	AMPLICON	SAMN20747279	SRX11733695	SARS-CoV-2/Human/USA/IL-CDC-QDX27169242/2021	Illumina NovaSeq 6000	PAIRED	RT-PCR	VIRAL RNA	Severe acute respiratory syndrome coronavirus 2	Homo sapiens	ILLUMINA	2021-07-25	United States	North America	41	3184.32	2731	0.982811	95220865
SRR15432287	PRJNA716985	AMPLICON	SAMN20747161	SRX11733694	SARS-CoV-2/Human/USA/KS-CDC-QDX27169241/2021	Illumina NovaSeq 6000	PAIRED	RT-PCR	VIRAL RNA	Severe acute respiratory syndrome coronavirus 2	Homo sapiens	ILLUMINA	2021-07-25	United States	North America	45	4285.69	3845	0.986356	128155099
SRR15432288	PRJNA716985	AMPLICON	SAMN20747280	SRX11733693	SARS-CoV-2/Human/USA/IL-CDC-QDX27169240/2021	Illumina NovaSeq 6000	PAIRED	RT-PCR	VIRAL RNA	Severe acute respiratory syndrome coronavirus 2	Homo sapiens	ILLUMINA	2021-07-25	United States	North America	41	3225.96	2523	0.967361	96465862
SRR15432289	PRJNA716985	AMPLICON	SAMN20747281	SRX11733692	SARS-CoV-2/Human/USA/IL-CDC-QDX27169239/2021	Illumina NovaSeq 6000	PAIRED	RT-PCR	VIRAL RNA	Severe acute respiratory syndrome coronavirus 2	Homo sapiens	ILLUMINA	2021-07-25	United States	North America	44	4100.35	3704	0.990436	122612842
SRR15432290	PRJNA716985	AMPLICON	SAMN20747282	SRX11733691	SARS-CoV-2/Human/USA/IL-CDC-QDX27169238/2021	Illumina NovaSeq 6000	PAIRED	RT-PCR	VIRAL RNA	Severe acute respiratory syndrome coronavirus 2	Homo sapiens	ILLUMINA	2021-07-25	United States	North America	47	3950.33	3611	0.995519	118126804
SRR15432292	PRJNA716985	AMPLICON	SAMN20745241	SRX11733689	SARS-CoV-2/Human/USA/MO-CDC-QDX27169236/2021	Illumina NovaSeq 6000	PAIRED	RT-PCR	VIRAL RNA	Severe acute respiratory syndrome coronavirus 2	Homo sapiens	ILLUMINA	2021-07-25	United States	North America	44	4483.14	4013	0.986356	134059355
SRR15432293	PRJNA716985	AMPLICON	SAMN20747284	SRX11733688	SARS-CoV-2/Human/USA/IL-CDC-QDX27169234/2021	Illumina NovaSeq 6000	PAIRED	RT-PCR	VIRAL RNA	Severe acute respiratory syndrome coronavirus 2	Homo sapiens	ILLUMINA	2021-07-25	United States	North America	45	4496.38	4082	0.990436	134455353
SRR15432294	PRJNA716985	AMPLICON	SAMN20745242	SRX11733687	SARS-CoV-2/Human/USA/MO-CDC-QDX27169233/2021	Illumina NovaSeq 6000	PAIRED	RT-PCR	VIRAL RNA	Severe acute respiratory syndrome coronavirus 2	Homo sapiens	ILLUMINA	2021-07-25	United States	North America	46	2897.43	2230	0.980938	86641884
SRR15432295	PRJNA716985	AMPLICON	SAMN20745243	SRX11733686	SARS-CoV-2/Human/USA/MO-CDC-QDX27169232/2021	Illumina NovaSeq 6000	PAIRED	RT-PCR	VIRAL RNA	Severe acute respiratory syndrome coronavirus 2	Homo sapiens	ILLUMINA	2021-07-25	United States	North America	46	2617.7	2312	0.986356	78277093
SRR15432296	PRJNA716985	AMPLICON	SAMN20745244	SRX11733685	SARS-CoV-2/Human/USA/MO-CDC-QDX27169231/2021	Illumina NovaSeq 6000	PAIRED	RT-PCR	VIRAL RNA	Severe acute respiratory syndrome coronavirus 2	Homo sapiens	ILLUMINA	2021-07-25	United States	North America	46	4162.11	3862	0.990436	124459470
SRR15432298	PRJNA716985	AMPLICON	SAMN20745245	SRX11733656	SARS-CoV-2/Human/USA/MO-CDC-QDX27169230/2021	Illumina NovaSeq 6000	PAIRED	RT-PCR	VIRAL RNA	Severe acute respiratory syndrome coronavirus 2	Homo sapiens	ILLUMINA	2021-07-25	United States	North America	40	1414.99	965	0.943551	42312506
SRR15432301	PRJNA716985	AMPLICON	SAMN20744932	SRX11733681	SARS-CoV-2/Human/USA/NV-CDC-QDX27249148/2021	Illumina NovaSeq 6000	PAIRED	RT-PCR	VIRAL RNA	Severe acute respiratory syndrome coronavirus 2	Homo sapiens	ILLUMINA	2021-07-27	United States	North America	48	5039.94	4915	0.990001	150709337
SRR15432303	PRJNA716985	AMPLICON	SAMN20744934	SRX11733679	SARS-CoV-2/Human/USA/NV-CDC-QDX27249142/2021	Illumina NovaSeq 6000	PAIRED	RT-PCR	VIRAL RNA	Severe acute respiratory syndrome coronavirus 2	Homo sapiens	ILLUMINA	2021-07-27	United States	North America	54	5039.06	4729	0.995519	150683028
SRR15432307	PRJNA716985	AMPLICON	SAMN20744938	SRX11733675	SARS-CoV-2/Human/USA/NV-CDC-QDX27249131/2021	Illumina NovaSeq 6000	PAIRED	RT-PCR	VIRAL RNA	Severe acute respiratory syndrome coronavirus 2	Homo sapiens	ILLUMINA	2021-07-27	United States	North America	51	4779.99	4487	0.986356	142936114
SRR15432309	PRJNA716985	AMPLICON	SAMN20744940	SRX11733673	SARS-CoV-2/Human/USA/NV-CDC-QDX27249128/2021	Illumina NovaSeq 6000	PAIRED	RT-PCR	VIRAL RNA	Severe acute respiratory syndrome coronavirus 2	Homo sapiens	ILLUMINA	2021-07-27	United States	North America	45	4836.52	4523	0.983982	144626432
SRR15432310	PRJNA716985	AMPLICON	SAMN20744941	SRX11733672	SARS-CoV-2/Human/USA/NV-CDC-QDX27249126/2021	Illumina NovaSeq 6000	PAIRED	RT-PCR	VIRAL RNA	Severe acute respiratory syndrome coronavirus 2	Homo sapiens	ILLUMINA	2021-07-26	United States	North America	45	3221.43	2939	0.986356	96330332
SRR15432312	PRJNA716985	AMPLICON	SAMN20748492	SRX11733670	SARS-CoV-2/Human/USA/AR-CDC-QDX27249122/2021	Illumina NovaSeq 6000	PAIRED	RT-PCR	VIRAL RNA	Severe acute respiratory syndrome coronavirus 2	Homo sapiens	ILLUMINA	2021-07-27	United States	North America	45	5206.68	5254	0.986356	155695447
SRR15432316	PRJNA716985	AMPLICON	SAMN20748496	SRX11733666	SARS-CoV-2/Human/USA/AR-CDC-QDX27249118/2021	Illumina NovaSeq 6000	PAIRED	RT-PCR	VIRAL RNA	Severe acute respiratory syndrome coronavirus 2	Homo sapiens	ILLUMINA	2021-07-27	United States	North America	45	5131.38	4757	0.986356	153443798
SRR15432317	PRJNA716985	AMPLICON	SAMN20748497	SRX11733665	SARS-CoV-2/Human/USA/AR-CDC-QDX27249117/2021	Illumina NovaSeq 6000	PAIRED	RT-PCR	VIRAL RNA	Severe acute respiratory syndrome coronavirus 2	Homo sapiens	ILLUMINA	2021-07-27	United States	North America	45	5051.05	4658	0.98649	151041468
SRR15432318	PRJNA716985	AMPLICON	SAMN20748498	SRX11733664	SARS-CoV-2/Human/USA/AR-CDC-QDX27249116/2021	Illumina NovaSeq 6000	PAIRED	RT-PCR	VIRAL RNA	Severe acute respiratory syndrome coronavirus 2	Homo sapiens	ILLUMINA	2021-07-27	United States	North America	51	3829.24	3457	0.986356	114505655
SRR15432319	PRJNA716985	AMPLICON	SAMN20748499	SRX11733663	SARS-CoV-2/Human/USA/AR-CDC-QDX27249113/2021	Illumina NovaSeq 6000	PAIRED	RT-PCR	VIRAL RNA	Severe acute respiratory syndrome coronavirus 2	Homo sapiens	ILLUMINA	2021-07-27	United States	North America	45	4660.11	4274	0.995519	139351373
SRR15432320	PRJNA716985	AMPLICON	SAMN20748500	SRX11733662	SARS-CoV-2/Human/USA/AR-CDC-QDX27249112/2021	Illumina NovaSeq 6000	PAIRED	RT-PCR	VIRAL RNA	Severe acute respiratory syndrome coronavirus 2	Homo sapiens	ILLUMINA	2021-07-27	United States	North America	45	3504.85	3063	0.986356	104805512
SRR15432322	PRJNA716985	AMPLICON	SAMN20748502	SRX11733660	SARS-CoV-2/Human/USA/AR-CDC-QDX27249110/2021	Illumina NovaSeq 6000	PAIRED	RT-PCR	VIRAL RNA	Severe acute respiratory syndrome coronavirus 2	Homo sapiens	ILLUMINA	2021-07-27	United States	North America	44	4847.61	4489	0.986356	144958144
SRR15432323	PRJNA716985	AMPLICON	SAMN20748503	SRX11733659	SARS-CoV-2/Human/USA/AR-CDC-QDX27249109/2021	Illumina NovaSeq 6000	PAIRED	RT-PCR	VIRAL RNA	Severe acute respiratory syndrome coronavirus 2	Homo sapiens	ILLUMINA	2021-07-27	United States	North America	45	5333.91	5376	0.986356	159499776
SRR15432324	PRJNA716985	AMPLICON	SAMN20748504	SRX11733658	SARS-CoV-2/Human/USA/AR-CDC-QDX27249108/2021	Illumina NovaSeq 6000	PAIRED	RT-PCR	VIRAL RNA	Severe acute respiratory syndrome coronavirus 2	Homo sapiens	ILLUMINA	2021-07-27	United States	North America	50	4136.5	3786	0.986356	123693738
SRR15432325	PRJNA716985	AMPLICON	SAMN20748505	SRX11733657	SARS-CoV-2/Human/USA/AR-CDC-QDX27249107/2021	Illumina NovaSeq 6000	PAIRED	RT-PCR	VIRAL RNA	Severe acute respiratory syndrome coronavirus 2	Homo sapiens	ILLUMINA	2021-07-27	United States	North America	51	5088.67	4647	0.986356	152166500
SRR15432326	PRJNA716985	AMPLICON	SAMN20745246	SRX11733655	SARS-CoV-2/Human/USA/MO-CDC-QDX27169229/2021	Illumina NovaSeq 6000	PAIRED	RT-PCR	VIRAL RNA	Severe acute respiratory syndrome coronavirus 2	Homo sapiens	ILLUMINA	2021-07-25	United States	North America	48	3645.25	3177	0.99174	109003839
SRR15432327	PRJNA716985	AMPLICON	SAMN20745247	SRX11733654	SARS-CoV-2/Human/USA/MO-CDC-QDX27169228/2021	Illumina NovaSeq 6000	PAIRED	RT-PCR	VIRAL RNA	Severe acute respiratory syndrome coronavirus 2	Homo sapiens	ILLUMINA	2021-07-25	United States	North America	48	4041.76	3720	0.995218	120860722
SRR15432328	PRJNA716985	AMPLICON	SAMN20745248	SRX11733653	SARS-CoV-2/Human/USA/MO-CDC-QDX27169227/2021	Illumina NovaSeq 6000	PAIRED	RT-PCR	VIRAL RNA	Severe acute respiratory syndrome coronavirus 2	Homo sapiens	ILLUMINA	2021-07-25	United States	North America	47	4038.2	3533	0.990001	120754257
SRR15432330	PRJNA716985	AMPLICON	SAMN20745250	SRX11733651	SARS-CoV-2/Human/USA/MO-CDC-QDX27169225/2021	Illumina NovaSeq 6000	PAIRED	RT-PCR	VIRAL RNA	Severe acute respiratory syndrome coronavirus 2	Homo sapiens	ILLUMINA	2021-07-25	United States	North America	50	3707.14	3355	0.989332	110854482
SRR15432331	PRJNA716985	AMPLICON	SAMN20745251	SRX11733650	SARS-CoV-2/Human/USA/MO-CDC-QDX27169224/2021	Illumina NovaSeq 6000	PAIRED	RT-PCR	VIRAL RNA	Severe acute respiratory syndrome coronavirus 2	Homo sapiens	ILLUMINA	2021-07-25	United States	North America	44	4535.18	4053	0.995519	135615531
SRR15432333	PRJNA716985	AMPLICON	SAMN20745253	SRX11733648	SARS-CoV-2/Human/USA/MO-CDC-QDX27169222/2021	Illumina NovaSeq 6000	PAIRED	RT-PCR	VIRAL RNA	Severe acute respiratory syndrome coronavirus 2	Homo sapiens	ILLUMINA	2021-07-25	United States	North America	44	3711.32	3440	0.990971	110979494
SRR15432334	PRJNA716985	AMPLICON	SAMN20745254	SRX11733647	SARS-CoV-2/Human/USA/MO-CDC-QDX27169221/2021	Illumina NovaSeq 6000	PAIRED	RT-PCR	VIRAL RNA	Severe acute respiratory syndrome coronavirus 2	Homo sapiens	ILLUMINA	2021-07-25	United States	North America	49	2621.63	2099	0.990469	78394555
SRR15432336	PRJNA716985	AMPLICON	SAMN20745256	SRX11733645	SARS-CoV-2/Human/USA/MO-CDC-QDX27169219/2021	Illumina NovaSeq 6000	PAIRED	RT-PCR	VIRAL RNA	Severe acute respiratory syndrome coronavirus 2	Homo sapiens	ILLUMINA	2021-07-25	United States	North America	51	4605.67	4128	0.990436	137723204
SRR15432337	PRJNA716985	AMPLICON	SAMN20745257	SRX11733644	SARS-CoV-2/Human/USA/MO-CDC-QDX27169218/2021	Illumina NovaSeq 6000	PAIRED	RT-PCR	VIRAL RNA	Severe acute respiratory syndrome coronavirus 2	Homo sapiens	ILLUMINA	2021-07-25	United States	North America	48	3780.37	3393	0.985821	113044259
SRR15432338	PRJNA716985	AMPLICON	SAMN20748518	SRX11733643	SARS-CoV-2/Human/USA/AR-CDC-QDX27169217/2021	Illumina NovaSeq 6000	PAIRED	RT-PCR	VIRAL RNA	Severe acute respiratory syndrome coronavirus 2	Homo sapiens	ILLUMINA	2021-07-23	United States	North America	47	4753.92	4308	0.995519	142156554
SRR15432339	PRJNA716985	AMPLICON	SAMN20745258	SRX11733642	SARS-CoV-2/Human/USA/MO-CDC-QDX27169216/2021	Illumina NovaSeq 6000	PAIRED	RT-PCR	VIRAL RNA	Severe acute respiratory syndrome coronavirus 2	Homo sapiens	ILLUMINA	2021-07-25	United States	North America	44	4360	3980	0.990436	130377153
SRR15432340	PRJNA716985	AMPLICON	SAMN20745259	SRX11733641	SARS-CoV-2/Human/USA/MO-CDC-QDX27169215/2021	Illumina NovaSeq 6000	PAIRED	RT-PCR	VIRAL RNA	Severe acute respiratory syndrome coronavirus 2	Homo sapiens	ILLUMINA	2021-07-25	United States	North America	40	3970.15	3580	0.986891	118719349
SRR15432341	PRJNA716985	AMPLICON	SAMN20745260	SRX11733640	SARS-CoV-2/Human/USA/MO-CDC-QDX27169213/2021	Illumina NovaSeq 6000	PAIRED	RT-PCR	VIRAL RNA	Severe acute respiratory syndrome coronavirus 2	Homo sapiens	ILLUMINA	2021-07-25	United States	North America	45	3111.9	2569	0.98756	93055074
SRR15432344	PRJNA716985	AMPLICON	SAMN20745263	SRX11733637	SARS-CoV-2/Human/USA/MO-CDC-QDX27169210/2021	Illumina NovaSeq 6000	PAIRED	RT-PCR	VIRAL RNA	Severe acute respiratory syndrome coronavirus 2	Homo sapiens	ILLUMINA	2021-07-25	United States	North America	46	4059.63	3765	0.995519	121395098
SRR15432345	PRJNA716985	AMPLICON	SAMN20744469	SRX11733636	SARS-CoV-2/Human/USA/TX-CDC-QDX27169209/2021	Illumina NovaSeq 6000	PAIRED	RT-PCR	VIRAL RNA	Severe acute respiratory syndrome coronavirus 2	Homo sapiens	ILLUMINA	2021-07-24	United States	North America	46	4124.47	3806	0.986356	123333926
SRR15432346	PRJNA716985	AMPLICON	SAMN20744470	SRX11733635	SARS-CoV-2/Human/USA/TX-CDC-QDX27169208/2021	Illumina NovaSeq 6000	PAIRED	RT-PCR	VIRAL RNA	Severe acute respiratory syndrome coronavirus 2	Homo sapiens	ILLUMINA	2021-07-24	United States	North America	46	3627.02	3290	0.986356	108458782
SRR15432348	PRJNA716985	AMPLICON	SAMN20744472	SRX11733633	SARS-CoV-2/Human/USA/TX-CDC-QDX27169206/2021	Illumina NovaSeq 6000	PAIRED	RT-PCR	VIRAL RNA	Severe acute respiratory syndrome coronavirus 2	Homo sapiens	ILLUMINA	2021-07-24	United States	North America	43	4814.12	4142	0.986356	143956726
SRR15432349	PRJNA716985	AMPLICON	SAMN20744473	SRX11733632	SARS-CoV-2/Human/USA/TX-CDC-QDX27169205/2021	Illumina NovaSeq 6000	PAIRED	RT-PCR	VIRAL RNA	Severe acute respiratory syndrome coronavirus 2	Homo sapiens	ILLUMINA	2021-07-24	United States	North America	47	3615.68	3358	0.986356	108119719
SRR15432350	PRJNA716985	AMPLICON	SAMN20744474	SRX11733631	SARS-CoV-2/Human/USA/TX-CDC-QDX27169204/2021	Illumina NovaSeq 6000	PAIRED	RT-PCR	VIRAL RNA	Severe acute respiratory syndrome coronavirus 2	Homo sapiens	ILLUMINA	2021-07-24	United States	North America	44	4206.59	3830	0.986356	125789616
SRR15432351	PRJNA716985	AMPLICON	SAMN20744475	SRX11733630	SARS-CoV-2/Human/USA/TX-CDC-QDX27169203/2021	Illumina NovaSeq 6000	PAIRED	RT-PCR	VIRAL RNA	Severe acute respiratory syndrome coronavirus 2	Homo sapiens	ILLUMINA	2021-07-24	United States	North America	46	4149.85	3734	0.986356	124092912
SRR15432352	PRJNA716985	AMPLICON	SAMN20744476	SRX11733629	SARS-CoV-2/Human/USA/TX-CDC-QDX27169202/2021	Illumina NovaSeq 6000	PAIRED	RT-PCR	VIRAL RNA	Severe acute respiratory syndrome coronavirus 2	Homo sapiens	ILLUMINA	2021-07-24	United States	North America	43	2998.35	2608	0.980771	89659765
SRR15432353	PRJNA716985	AMPLICON	SAMN20744477	SRX11733544	SARS-CoV-2/Human/USA/TX-CDC-QDX27169201/2021	Illumina NovaSeq 6000	PAIRED	RT-PCR	VIRAL RNA	Severe acute respiratory syndrome coronavirus 2	Homo sapiens	ILLUMINA	2021-07-24	United States	North America	43	4993.31	4453	0.986356	149314981
SRR15432354	PRJNA716985	AMPLICON	SAMN20747047	SRX11733627	SARS-CoV-2/Human/USA/MN-CDC-QDX27053456/2021	Illumina NovaSeq 6000	PAIRED	RT-PCR	VIRAL RNA	Severe acute respiratory syndrome coronavirus 2	Homo sapiens	ILLUMINA	2021-07-19	United States	North America	51	2241.71	1699	0.99057	67033896
SRR15432355	PRJNA716985	AMPLICON	SAMN20744383	SRX11733626	SARS-CoV-2/Human/USA/WI-CDC-QDX27053455/2021	Illumina NovaSeq 6000	PAIRED	RT-PCR	VIRAL RNA	Severe acute respiratory syndrome coronavirus 2	Homo sapiens	ILLUMINA	2021-07-19	United States	North America	43	4165.3	3835	0.995519	124555035
SRR15432356	PRJNA716985	AMPLICON	SAMN20747329	SRX11733625	SARS-CoV-2/Human/USA/IL-CDC-QDX27053454/2021	Illumina NovaSeq 6000	PAIRED	RT-PCR	VIRAL RNA	Severe acute respiratory syndrome coronavirus 2	Homo sapiens	ILLUMINA	2021-07-19	United States	North America	45	2071.42	1813	0.978029	61941644
SRR15432358	PRJNA716985	AMPLICON	SAMN20747048	SRX11733623	SARS-CoV-2/Human/USA/MN-CDC-QDX27053452/2021	Illumina NovaSeq 6000	PAIRED	RT-PCR	VIRAL RNA	Severe acute respiratory syndrome coronavirus 2	Homo sapiens	ILLUMINA	2021-07-19	United States	North America	50	3447.81	3014	0.995519	103099998
SRR15432359	PRJNA716985	AMPLICON	SAMN20747049	SRX11733622	SARS-CoV-2/Human/USA/MN-CDC-QDX27053450/2021	Illumina NovaSeq 6000	PAIRED	RT-PCR	VIRAL RNA	Severe acute respiratory syndrome coronavirus 2	Homo sapiens	ILLUMINA	2021-07-19	United States	North America	45	2727.22	2135	0.985888	81552204
SRR15432361	PRJNA716985	AMPLICON	SAMN20747116	SRX11733620	SARS-CoV-2/Human/USA/MI-CDC-QDX27053443/2021	Illumina NovaSeq 6000	PAIRED	RT-PCR	VIRAL RNA	Severe acute respiratory syndrome coronavirus 2	Homo sapiens	ILLUMINA	2021-07-19	United States	North America	43	1924.7	1724	0.990436	57554216
SRR15432363	PRJNA716985	AMPLICON	SAMN20747051	SRX11733618	SARS-CoV-2/Human/USA/MN-CDC-QDX27053441/2021	Illumina NovaSeq 6000	PAIRED	RT-PCR	VIRAL RNA	Severe acute respiratory syndrome coronavirus 2	Homo sapiens	ILLUMINA	2021-07-19	United States	North America	44	1099.63	791	0.933652	32882197
SRR15432364	PRJNA716985	AMPLICON	SAMN20747331	SRX11733617	SARS-CoV-2/Human/USA/IL-CDC-QDX27053440/2021	Illumina NovaSeq 6000	PAIRED	RT-PCR	VIRAL RNA	Severe acute respiratory syndrome coronavirus 2	Homo sapiens	ILLUMINA	2021-07-19	United States	North America	44	2688.79	2337	0.995519	80402893
SRR15432366	PRJNA716985	AMPLICON	SAMN20747332	SRX11733615	SARS-CoV-2/Human/USA/IL-CDC-QDX27053438/2021	Illumina NovaSeq 6000	PAIRED	RT-PCR	VIRAL RNA	Severe acute respiratory syndrome coronavirus 2	Homo sapiens	ILLUMINA	2021-07-19	United States	North America	47	4704.04	4284	0.995519	140664836
SRR15432367	PRJNA716985	AMPLICON	SAMN20747178	SRX11733614	SARS-CoV-2/Human/USA/IN-CDC-QDX27053437/2021	Illumina NovaSeq 6000	PAIRED	RT-PCR	VIRAL RNA	Severe acute respiratory syndrome coronavirus 2	Homo sapiens	ILLUMINA	2021-07-19	United States	North America	51	3449.59	3164	0.995519	103153162
SRR15432368	PRJNA716985	AMPLICON	SAMN20747333	SRX11733613	SARS-CoV-2/Human/USA/IL-CDC-QDX27053436/2021	Illumina NovaSeq 6000	PAIRED	RT-PCR	VIRAL RNA	Severe acute respiratory syndrome coronavirus 2	Homo sapiens	ILLUMINA	2021-07-19	United States	North America	47	1853.43	1360	0.984216	55423202
SRR15432371	PRJNA716985	AMPLICON	SAMN20747336	SRX11733610	SARS-CoV-2/Human/USA/IL-CDC-QDX27053424/2021	Illumina NovaSeq 6000	PAIRED	RT-PCR	VIRAL RNA	Severe acute respiratory syndrome coronavirus 2	Homo sapiens	ILLUMINA	2021-07-19	United States	North America	69	1069.91	810	0.98261	31993548
SRR15432372	PRJNA716985	AMPLICON	SAMN20747337	SRX11733609	SARS-CoV-2/Human/USA/IL-CDC-QDX27053391/2021	Illumina NovaSeq 6000	PAIRED	RT-PCR	VIRAL RNA	Severe acute respiratory syndrome coronavirus 2	Homo sapiens	ILLUMINA	2021-07-19	United States	North America	46	5020.07	4456	0.995519	150115169
SRR15432373	PRJNA716985	AMPLICON	SAMN20747566	SRX11733608	SARS-CoV-2/Human/USA/CT-CDC-QDX27053335/2021	Illumina NovaSeq 6000	PAIRED	RT-PCR	VIRAL RNA	Severe acute respiratory syndrome coronavirus 2	Homo sapiens	ILLUMINA	2021-07-18	United States	North America	44	4539.24	4067	0.99582	135736853
SRR15432374	PRJNA716985	AMPLICON	SAMN20747147	SRX11733607	SARS-CoV-2/Human/USA/MA-CDC-QDX27053334/2021	Illumina NovaSeq 6000	PAIRED	RT-PCR	VIRAL RNA	Severe acute respiratory syndrome coronavirus 2	Homo sapiens	ILLUMINA	2021-07-18	United States	North America	46	4584.89	4090	0.995519	137101957
SRR15432375	PRJNA716985	AMPLICON	SAMN20747148	SRX11733606	SARS-CoV-2/Human/USA/MA-CDC-QDX27053333/2021	Illumina NovaSeq 6000	PAIRED	RT-PCR	VIRAL RNA	Severe acute respiratory syndrome coronavirus 2	Homo sapiens	ILLUMINA	2021-07-19	United States	North America	51	3834.63	3393	0.995519	114666901
SRR15432376	PRJNA716985	AMPLICON	SAMN20747149	SRX11733605	SARS-CoV-2/Human/USA/MA-CDC-QDX27053332/2021	Illumina NovaSeq 6000	PAIRED	RT-PCR	VIRAL RNA	Severe acute respiratory syndrome coronavirus 2	Homo sapiens	ILLUMINA	2021-07-19	United States	North America	50	4540.86	4037	0.995653	135785464
SRR15432377	PRJNA716985	AMPLICON	SAMN20747150	SRX11733604	SARS-CoV-2/Human/USA/MA-CDC-QDX27053330/2021	Illumina NovaSeq 6000	PAIRED	RT-PCR	VIRAL RNA	Severe acute respiratory syndrome coronavirus 2	Homo sapiens	ILLUMINA	2021-07-18	United States	North America	42	1106.6	867	0.963081	33090536
SRR15432378	PRJNA716985	AMPLICON	SAMN20745157	SRX11733603	SARS-CoV-2/Human/USA/NH-CDC-QDX27053328/2021	Illumina NovaSeq 6000	PAIRED	RT-PCR	VIRAL RNA	Severe acute respiratory syndrome coronavirus 2	Homo sapiens	ILLUMINA	2021-07-18	United States	North America	48	4143.65	3729	0.995686	123907703
SRR15432379	PRJNA716985	AMPLICON	SAMN20744725	SRX11733602	SARS-CoV-2/Human/USA/PA-CDC-QDX27053322/2021	Illumina NovaSeq 6000	PAIRED	RT-PCR	VIRAL RNA	Severe acute respiratory syndrome coronavirus 2	Homo sapiens	ILLUMINA	2021-07-19	United States	North America	43	4819.78	4286	0.995519	144125794
SRR15432380	PRJNA716985	AMPLICON	SAMN20744726	SRX11733601	SARS-CoV-2/Human/USA/PA-CDC-QDX27053224/2021	Illumina NovaSeq 6000	PAIRED	RT-PCR	VIRAL RNA	Severe acute respiratory syndrome coronavirus 2	Homo sapiens	ILLUMINA	2021-07-18	United States	North America	44	3399.66	3128	0.995519	101660083
SRR15432382	PRJNA716985	AMPLICON	SAMN20744727	SRX11733572	SARS-CoV-2/Human/USA/PA-CDC-QDX27053223/2021	Illumina NovaSeq 6000	PAIRED	RT-PCR	VIRAL RNA	Severe acute respiratory syndrome coronavirus 2	Homo sapiens	ILLUMINA	2021-07-18	United States	North America	43	1681.57	1207	0.970906	50284018
SRR15432386	PRJNA716985	AMPLICON	SAMN20748510	SRX11733596	SARS-CoV-2/Human/USA/AR-CDC-QDX27249096/2021	Illumina NovaSeq 6000	PAIRED	RT-PCR	VIRAL RNA	Severe acute respiratory syndrome coronavirus 2	Homo sapiens	ILLUMINA	2021-07-26	United States	North America	46	5039.91	4852	0.987995	150708577
SRR15432387	PRJNA716985	AMPLICON	SAMN20748511	SRX11733595	SARS-CoV-2/Human/USA/AR-CDC-QDX27249093/2021	Illumina NovaSeq 6000	PAIRED	RT-PCR	VIRAL RNA	Severe acute respiratory syndrome coronavirus 2	Homo sapiens	ILLUMINA	2021-07-26	United States	North America	45	4557.69	4189	0.989633	136288532
SRR15432389	PRJNA716985	AMPLICON	SAMN20748513	SRX11733593	SARS-CoV-2/Human/USA/AR-CDC-QDX27249090/2021	Illumina NovaSeq 6000	PAIRED	RT-PCR	VIRAL RNA	Severe acute respiratory syndrome coronavirus 2	Homo sapiens	ILLUMINA	2021-07-26	United States	North America	46	4763.3	4385	0.995519	142436977
SRR15432390	PRJNA716985	AMPLICON	SAMN20748514	SRX11733592	SARS-CoV-2/Human/USA/AR-CDC-QDX27249089/2021	Illumina NovaSeq 6000	PAIRED	RT-PCR	VIRAL RNA	Severe acute respiratory syndrome coronavirus 2	Homo sapiens	ILLUMINA	2021-07-26	United States	North America	45	5373.69	5377	0.984784	160689313
SRR15432391	PRJNA716985	AMPLICON	SAMN20748515	SRX11733591	SARS-CoV-2/Human/USA/AR-CDC-QDX27249085/2021	Illumina NovaSeq 6000	PAIRED	RT-PCR	VIRAL RNA	Severe acute respiratory syndrome coronavirus 2	Homo sapiens	ILLUMINA	2021-07-26	United States	North America	50	4919.51	4543	0.986356	147108089
SRR15432392	PRJNA716985	AMPLICON	SAMN20748516	SRX11733590	SARS-CoV-2/Human/USA/AR-CDC-QDX27249082/2021	Illumina NovaSeq 6000	PAIRED	RT-PCR	VIRAL RNA	Severe acute respiratory syndrome coronavirus 2	Homo sapiens	ILLUMINA	2021-07-26	United States	North America	44	4818.63	4551	0.986356	144091573
SRR15432393	PRJNA716985	AMPLICON	SAMN20744432	SRX11733589	SARS-CoV-2/Human/USA/TX-CDC-QDX27249081/2021	Illumina NovaSeq 6000	PAIRED	RT-PCR	VIRAL RNA	Severe acute respiratory syndrome coronavirus 2	Homo sapiens	ILLUMINA	2021-07-24	United States	North America	45	4587.22	4212	0.995519	137171742
SRR15432394	PRJNA716985	AMPLICON	SAMN20744433	SRX11733588	SARS-CoV-2/Human/USA/TX-CDC-QDX27249080/2021	Illumina NovaSeq 6000	PAIRED	RT-PCR	VIRAL RNA	Severe acute respiratory syndrome coronavirus 2	Homo sapiens	ILLUMINA	2021-07-24	United States	North America	45	1307.35	958	0.950574	39093705
SRR15432397	PRJNA716985	AMPLICON	SAMN20744436	SRX11733585	SARS-CoV-2/Human/USA/TX-CDC-QDX27249075/2021	Illumina NovaSeq 6000	PAIRED	RT-PCR	VIRAL RNA	Severe acute respiratory syndrome coronavirus 2	Homo sapiens	ILLUMINA	2021-07-24	United States	North America	44	4855.62	4566	0.986356	145197574
SRR15432401	PRJNA716985	AMPLICON	SAMN20744440	SRX11733581	SARS-CoV-2/Human/USA/TX-CDC-QDX27249067/2021	Illumina NovaSeq 6000	PAIRED	RT-PCR	VIRAL RNA	Severe acute respiratory syndrome coronavirus 2	Homo sapiens	ILLUMINA	2021-07-24	United States	North America	43	4968.51	4545	0.986356	148573477
SRR15432403	PRJNA716985	AMPLICON	SAMN20744442	SRX11733579	SARS-CoV-2/Human/USA/TX-CDC-QDX27249064/2021	Illumina NovaSeq 6000	PAIRED	RT-PCR	VIRAL RNA	Severe acute respiratory syndrome coronavirus 2	Homo sapiens	ILLUMINA	2021-07-24	United States	North America	48	4770.81	4271	0.991406	142661444
SRR15432404	PRJNA716985	AMPLICON	SAMN20744443	SRX11733578	SARS-CoV-2/Human/USA/TX-CDC-QDX27249062/2021	Illumina NovaSeq 6000	PAIRED	RT-PCR	VIRAL RNA	Severe acute respiratory syndrome coronavirus 2	Homo sapiens	ILLUMINA	2021-07-24	United States	North America	54	3746.72	3099	0.995519	112038045
SRR15432405	PRJNA716985	AMPLICON	SAMN20744444	SRX11733577	SARS-CoV-2/Human/USA/TX-CDC-QDX27249059/2021	Illumina NovaSeq 6000	PAIRED	RT-PCR	VIRAL RNA	Severe acute respiratory syndrome coronavirus 2	Homo sapiens	ILLUMINA	2021-07-24	United States	North America	41	4671.27	4227	0.986356	139684890
SRR15432407	PRJNA716985	AMPLICON	SAMN20744446	SRX11733575	SARS-CoV-2/Human/USA/TX-CDC-QDX27249056/2021	Illumina NovaSeq 6000	PAIRED	RT-PCR	VIRAL RNA	Severe acute respiratory syndrome coronavirus 2	Homo sapiens	ILLUMINA	2021-07-24	United States	North America	47	1943.29	1383	0.99057	58110279
SRR15432411	PRJNA716985	AMPLICON	SAMN20745142	SRX11733570	SARS-CoV-2/Human/USA/NJ-CDC-QDX27053221/2021	Illumina NovaSeq 6000	PAIRED	RT-PCR	VIRAL RNA	Severe acute respiratory syndrome coronavirus 2	Homo sapiens	ILLUMINA	2021-07-18	United States	North America	48	2322.29	2066	0.990436	69443527
SRR15432413	PRJNA716985	AMPLICON	SAMN20745143	SRX11733568	SARS-CoV-2/Human/USA/NJ-CDC-QDX27053219/2021	Illumina NovaSeq 6000	PAIRED	RT-PCR	VIRAL RNA	Severe acute respiratory syndrome coronavirus 2	Homo sapiens	ILLUMINA	2021-07-18	United States	North America	41	3839.13	3557	0.995519	114801636
SRR15432416	PRJNA716985	AMPLICON	SAMN20744732	SRX11733565	SARS-CoV-2/Human/USA/PA-CDC-QDX27053216/2021	Illumina NovaSeq 6000	PAIRED	RT-PCR	VIRAL RNA	Severe acute respiratory syndrome coronavirus 2	Homo sapiens	ILLUMINA	2021-07-18	United States	North America	43	1302.92	967	0.977895	38961332
SRR15432417	PRJNA716985	AMPLICON	SAMN20744733	SRX11733564	SARS-CoV-2/Human/USA/PA-CDC-QDX27053215/2021	Illumina NovaSeq 6000	PAIRED	RT-PCR	VIRAL RNA	Severe acute respiratory syndrome coronavirus 2	Homo sapiens	ILLUMINA	2021-07-18	United States	North America	46	4361.29	3927	0.990436	130415672
SRR15432418	PRJNA716985	AMPLICON	SAMN20744734	SRX11733563	SARS-CoV-2/Human/USA/PA-CDC-QDX27053214/2021	Illumina NovaSeq 6000	PAIRED	RT-PCR	VIRAL RNA	Severe acute respiratory syndrome coronavirus 2	Homo sapiens	ILLUMINA	2021-07-18	United States	North America	50	4483.26	3991	0.995519	134062821
SRR15432419	PRJNA716985	AMPLICON	SAMN20744735	SRX11733562	SARS-CoV-2/Human/USA/PA-CDC-QDX27053213/2021	Illumina NovaSeq 6000	PAIRED	RT-PCR	VIRAL RNA	Severe acute respiratory syndrome coronavirus 2	Homo sapiens	ILLUMINA	2021-07-18	United States	North America	44	4465.72	4058	0.995519	133538572
SRR15432420	PRJNA716985	AMPLICON	SAMN20747510	SRX11733561	SARS-CoV-2/Human/USA/FL-CDC-QDX27053212/2021	Illumina NovaSeq 6000	PAIRED	RT-PCR	VIRAL RNA	Severe acute respiratory syndrome coronavirus 2	Homo sapiens	ILLUMINA	2021-07-20	United States	North America	45	4598.63	4094	0.995519	137512716
SRR15432421	PRJNA716985	AMPLICON	SAMN20747511	SRX11733560	SARS-CoV-2/Human/USA/FL-CDC-QDX27053211/2021	Illumina NovaSeq 6000	PAIRED	RT-PCR	VIRAL RNA	Severe acute respiratory syndrome coronavirus 2	Homo sapiens	ILLUMINA	2021-07-20	United States	North America	45	5361.19	5182	0.995519	160315556
SRR15432423	PRJNA716985	AMPLICON	SAMN20747513	SRX11733558	SARS-CoV-2/Human/USA/FL-CDC-QDX27053209/2021	Illumina NovaSeq 6000	PAIRED	RT-PCR	VIRAL RNA	Severe acute respiratory syndrome coronavirus 2	Homo sapiens	ILLUMINA	2021-07-20	United States	North America	50	3813.28	3477	0.995519	114028626
SRR15432424	PRJNA716985	AMPLICON	SAMN20747514	SRX11733557	SARS-CoV-2/Human/USA/FL-CDC-QDX27053208/2021	Illumina NovaSeq 6000	PAIRED	RT-PCR	VIRAL RNA	Severe acute respiratory syndrome coronavirus 2	Homo sapiens	ILLUMINA	2021-07-20	United States	North America	49	5041.11	4730	0.995519	150744380
SRR15432425	PRJNA716985	AMPLICON	SAMN20747515	SRX11733556	SARS-CoV-2/Human/USA/FL-CDC-QDX27053207/2021	Illumina NovaSeq 6000	PAIRED	RT-PCR	VIRAL RNA	Severe acute respiratory syndrome coronavirus 2	Homo sapiens	ILLUMINA	2021-07-20	United States	North America	46	2946.44	2441	0.995519	88107515
SRR15432426	PRJNA716985	AMPLICON	SAMN20747516	SRX11733555	SARS-CoV-2/Human/USA/FL-CDC-QDX27053206/2021	Illumina NovaSeq 6000	PAIRED	RT-PCR	VIRAL RNA	Severe acute respiratory syndrome coronavirus 2	Homo sapiens	ILLUMINA	2021-07-20	United States	North America	45	5533.08	5652	0.992509	165455613
SRR15432428	PRJNA716985	AMPLICON	SAMN20747518	SRX11733553	SARS-CoV-2/Human/USA/FL-CDC-QDX27053204/2021	Illumina NovaSeq 6000	PAIRED	RT-PCR	VIRAL RNA	Severe acute respiratory syndrome coronavirus 2	Homo sapiens	ILLUMINA	2021-07-20	United States	North America	48	3357.68	3033	0.992977	100404651
SRR15432429	PRJNA716985	AMPLICON	SAMN20747519	SRX11733552	SARS-CoV-2/Human/USA/FL-CDC-QDX27053203/2021	Illumina NovaSeq 6000	PAIRED	RT-PCR	VIRAL RNA	Severe acute respiratory syndrome coronavirus 2	Homo sapiens	ILLUMINA	2021-07-20	United States	North America	43	4459.75	4030	0.987192	133360005
SRR15432430	PRJNA716985	AMPLICON	SAMN20747520	SRX11733551	SARS-CoV-2/Human/USA/FL-CDC-QDX27053202/2021	Illumina NovaSeq 6000	PAIRED	RT-PCR	VIRAL RNA	Severe acute respiratory syndrome coronavirus 2	Homo sapiens	ILLUMINA	2021-07-20	United States	North America	49	4403.68	3958	0.995519	131683306
SRR15432431	PRJNA716985	AMPLICON	SAMN20747521	SRX11733550	SARS-CoV-2/Human/USA/FL-CDC-QDX27053201/2021	Illumina NovaSeq 6000	PAIRED	RT-PCR	VIRAL RNA	Severe acute respiratory syndrome coronavirus 2	Homo sapiens	ILLUMINA	2021-07-20	United States	North America	51	5381.95	5373	0.995519	160936331
SRR15432432	PRJNA716985	AMPLICON	SAMN20747522	SRX11733549	SARS-CoV-2/Human/USA/FL-CDC-QDX27053200/2021	Illumina NovaSeq 6000	PAIRED	RT-PCR	VIRAL RNA	Severe acute respiratory syndrome coronavirus 2	Homo sapiens	ILLUMINA	2021-07-20	United States	North America	50	2241.1	1781	0.994649	67015487
SRR15432433	PRJNA716985	AMPLICON	SAMN20747523	SRX11733548	SARS-CoV-2/Human/USA/FL-CDC-QDX27053199/2021	Illumina NovaSeq 6000	PAIRED	RT-PCR	VIRAL RNA	Severe acute respiratory syndrome coronavirus 2	Homo sapiens	ILLUMINA	2021-07-20	United States	North America	46	5282.42	4953	0.995519	157960133
SRR15432434	PRJNA716985	AMPLICON	SAMN20747524	SRX11733547	SARS-CoV-2/Human/USA/FL-CDC-QDX27053198/2021	Illumina NovaSeq 6000	PAIRED	RT-PCR	VIRAL RNA	Severe acute respiratory syndrome coronavirus 2	Homo sapiens	ILLUMINA	2021-07-20	United States	North America	47	4326.66	3778	0.995519	129379975
SRR15432435	PRJNA716985	AMPLICON	SAMN20747525	SRX11733546	SARS-CoV-2/Human/USA/FL-CDC-QDX27053197/2021	Illumina NovaSeq 6000	PAIRED	RT-PCR	VIRAL RNA	Severe acute respiratory syndrome coronavirus 2	Homo sapiens	ILLUMINA	2021-07-20	United States	North America	40	3616.25	3084	0.995719	108136711
SRR15432436	PRJNA716985	AMPLICON	SAMN20747526	SRX11733545	SARS-CoV-2/Human/USA/FL-CDC-QDX27053196/2021	Illumina NovaSeq 6000	PAIRED	RT-PCR	VIRAL RNA	Severe acute respiratory syndrome coronavirus 2	Homo sapiens	ILLUMINA	2021-07-20	United States	North America	46	4547.94	4085	0.995519	135997013
SRR15432438	PRJNA716985	AMPLICON	SAMN20744478	SRX11733542	SARS-CoV-2/Human/USA/TX-CDC-QDX27169200/2021	Illumina NovaSeq 6000	PAIRED	RT-PCR	VIRAL RNA	Severe acute respiratory syndrome coronavirus 2	Homo sapiens	ILLUMINA	2021-07-24	United States	North America	44	4161.16	3697	0.986356	124431178
SRR15432440	PRJNA716985	AMPLICON	SAMN20744480	SRX11733538	SARS-CoV-2/Human/USA/TX-CDC-QDX27169195/2021	Illumina NovaSeq 6000	PAIRED	RT-PCR	VIRAL RNA	Severe acute respiratory syndrome coronavirus 2	Homo sapiens	ILLUMINA	2021-07-24	United States	North America	41	4239.58	3763	0.986356	126776251
SRR15432441	PRJNA716985	AMPLICON	SAMN20744481	SRX11733536	SARS-CoV-2/Human/USA/TX-CDC-QDX27169194/2021	Illumina NovaSeq 6000	PAIRED	RT-PCR	VIRAL RNA	Severe acute respiratory syndrome coronavirus 2	Homo sapiens	ILLUMINA	2021-07-24	United States	North America	46	2417.3	2055	0.986356	72284483
SRR15432442	PRJNA716985	AMPLICON	SAMN20744482	SRX11733534	SARS-CoV-2/Human/USA/TX-CDC-QDX27169193/2021	Illumina NovaSeq 6000	PAIRED	RT-PCR	VIRAL RNA	Severe acute respiratory syndrome coronavirus 2	Homo sapiens	ILLUMINA	2021-07-24	United States	North America	48	2316.48	1979	0.986356	69269564
SRR15432443	PRJNA716985	AMPLICON	SAMN20744483	SRX11733532	SARS-CoV-2/Human/USA/TX-CDC-QDX27169192/2021	Illumina NovaSeq 6000	PAIRED	RT-PCR	VIRAL RNA	Severe acute respiratory syndrome coronavirus 2	Homo sapiens	ILLUMINA	2021-07-24	United States	North America	46	1766.3	1558	0.976524	52817606
SRR15432444	PRJNA716985	AMPLICON	SAMN20744484	SRX11733530	SARS-CoV-2/Human/USA/TX-CDC-QDX27169187/2021	Illumina NovaSeq 6000	PAIRED	RT-PCR	VIRAL RNA	Severe acute respiratory syndrome coronavirus 2	Homo sapiens	ILLUMINA	2021-07-24	United States	North America	48	4251.83	3812	0.986356	127142361
SRR15432446	PRJNA716985	AMPLICON	SAMN20744486	SRX11733526	SARS-CoV-2/Human/USA/TX-CDC-QDX27169184/2021	Illumina NovaSeq 6000	PAIRED	RT-PCR	VIRAL RNA	Severe acute respiratory syndrome coronavirus 2	Homo sapiens	ILLUMINA	2021-07-24	United States	North America	43	4782.91	4207	0.986356	143023470
SRR15432448	PRJNA716985	AMPLICON	SAMN20748296	SRX11733522	SARS-CoV-2/Human/USA/CA-CDC-QDX27169178/2021	Illumina NovaSeq 6000	PAIRED	RT-PCR	VIRAL RNA	Severe acute respiratory syndrome coronavirus 2	Homo sapiens	ILLUMINA	2021-07-24	United States	North America	40	5096.24	4525	0.99582	152392845
SRR15432449	PRJNA716985	AMPLICON	SAMN20748297	SRX11733520	SARS-CoV-2/Human/USA/CA-CDC-QDX27169177/2021	Illumina NovaSeq 6000	PAIRED	RT-PCR	VIRAL RNA	Severe acute respiratory syndrome coronavirus 2	Homo sapiens	ILLUMINA	2021-07-24	United States	North America	42	4266.27	3833	0.986356	127574252
SRR15432450	PRJNA716985	AMPLICON	SAMN20748298	SRX11733518	SARS-CoV-2/Human/USA/CA-CDC-QDX27169175/2021	Illumina NovaSeq 6000	PAIRED	RT-PCR	VIRAL RNA	Severe acute respiratory syndrome coronavirus 2	Homo sapiens	ILLUMINA	2021-07-24	United States	North America	50	3364.76	3002	0.986356	100616285
SRR15432451	PRJNA716985	AMPLICON	SAMN20748299	SRX11733516	SARS-CoV-2/Human/USA/CA-CDC-QDX27169172/2021	Illumina NovaSeq 6000	PAIRED	RT-PCR	VIRAL RNA	Severe acute respiratory syndrome coronavirus 2	Homo sapiens	ILLUMINA	2021-07-24	United States	North America	43	4392.62	3898	0.986356	131352502
SRR15432452	PRJNA716985	AMPLICON	SAMN20748300	SRX11733515	SARS-CoV-2/Human/USA/CA-CDC-QDX27169167/2021	Illumina NovaSeq 6000	PAIRED	RT-PCR	VIRAL RNA	Severe acute respiratory syndrome coronavirus 2	Homo sapiens	ILLUMINA	2021-07-24	United States	North America	41	4148.32	3759	0.986356	124047292
SRR15432453	PRJNA716985	AMPLICON	SAMN20748301	SRX11733514	SARS-CoV-2/Human/USA/CA-CDC-QDX27169166/2021	Illumina NovaSeq 6000	PAIRED	RT-PCR	VIRAL RNA	Severe acute respiratory syndrome coronavirus 2	Homo sapiens	ILLUMINA	2021-07-24	United States	North America	44	3786.21	3497	0.986356	113219151
SRR15432454	PRJNA716985	AMPLICON	SAMN20748302	SRX11733513	SARS-CoV-2/Human/USA/CA-CDC-QDX27169165/2021	Illumina NovaSeq 6000	PAIRED	RT-PCR	VIRAL RNA	Severe acute respiratory syndrome coronavirus 2	Homo sapiens	ILLUMINA	2021-07-24	United States	North America	44	3256.42	2900	0.986356	97376789
SRR15432455	PRJNA716985	AMPLICON	SAMN20748303	SRX11733512	SARS-CoV-2/Human/USA/CA-CDC-QDX27169162/2021	Illumina NovaSeq 6000	PAIRED	RT-PCR	VIRAL RNA	Severe acute respiratory syndrome coronavirus 2	Homo sapiens	ILLUMINA	2021-07-24	United States	North America	41	4934.36	4459	0.986356	147552188
SRR15432456	PRJNA716985	AMPLICON	SAMN20748304	SRX11733511	SARS-CoV-2/Human/USA/CA-CDC-QDX27169161/2021	Illumina NovaSeq 6000	PAIRED	RT-PCR	VIRAL RNA	Severe acute respiratory syndrome coronavirus 2	Homo sapiens	ILLUMINA	2021-07-24	United States	North America	42	3971.87	3546	0.986356	118770846
SRR15432457	PRJNA716985	AMPLICON	SAMN20748305	SRX11733510	SARS-CoV-2/Human/USA/CA-CDC-QDX27169159/2021	Illumina NovaSeq 6000	PAIRED	RT-PCR	VIRAL RNA	Severe acute respiratory syndrome coronavirus 2	Homo sapiens	ILLUMINA	2021-07-24	United States	North America	47	4630.53	4139	0.986356	138466705
SRR15432460	PRJNA716985	AMPLICON	SAMN20748308	SRX11733507	SARS-CoV-2/Human/USA/CA-CDC-QDX27169156/2021	Illumina NovaSeq 6000	PAIRED	RT-PCR	VIRAL RNA	Severe acute respiratory syndrome coronavirus 2	Homo sapiens	ILLUMINA	2021-07-24	United States	North America	43	3694.73	3339	0.986356	110483451
SRR15432461	PRJNA716985	AMPLICON	SAMN20748309	SRX11733506	SARS-CoV-2/Human/USA/CA-CDC-QDX27169155/2021	Illumina NovaSeq 6000	PAIRED	RT-PCR	VIRAL RNA	Severe acute respiratory syndrome coronavirus 2	Homo sapiens	ILLUMINA	2021-07-24	United States	North America	51	4280.84	3809	0.986356	128009946
SRR15432462	PRJNA716985	AMPLICON	SAMN20748310	SRX11733505	SARS-CoV-2/Human/USA/CA-CDC-QDX27169153/2021	Illumina NovaSeq 6000	PAIRED	RT-PCR	VIRAL RNA	Severe acute respiratory syndrome coronavirus 2	Homo sapiens	ILLUMINA	2021-07-24	United States	North America	42	1903.32	1348	0.979902	56914891
SRR15432463	PRJNA716985	AMPLICON	SAMN20748311	SRX11733504	SARS-CoV-2/Human/USA/CA-CDC-QDX27169152/2021	Illumina NovaSeq 6000	PAIRED	RT-PCR	VIRAL RNA	Severe acute respiratory syndrome coronavirus 2	Homo sapiens	ILLUMINA	2021-07-24	United States	North America	45	5067.54	4586	0.986356	151534561
SRR15432465	PRJNA716985	AMPLICON	SAMN20748313	SRX11734710	SARS-CoV-2/Human/USA/CA-CDC-QDX27169147/2021	Illumina NovaSeq 6000	PAIRED	RT-PCR	VIRAL RNA	Severe acute respiratory syndrome coronavirus 2	Homo sapiens	ILLUMINA	2021-07-24	United States	North America	45	4442.98	4005	0.986356	132858565
SRR15432466	PRJNA716985	AMPLICON	SAMN20747528	SRX11733501	SARS-CoV-2/Human/USA/FL-CDC-QDX27053193/2021	Illumina NovaSeq 6000	PAIRED	RT-PCR	VIRAL RNA	Severe acute respiratory syndrome coronavirus 2	Homo sapiens	ILLUMINA	2021-07-21	United States	North America	46	2470.62	2103	0.995519	73878956
SRR15432468	PRJNA716985	AMPLICON	SAMN20747530	SRX11733499	SARS-CoV-2/Human/USA/FL-CDC-QDX27053191/2021	Illumina NovaSeq 6000	PAIRED	RT-PCR	VIRAL RNA	Severe acute respiratory syndrome coronavirus 2	Homo sapiens	ILLUMINA	2021-07-20	United States	North America	48	4312.22	3856	0.987192	128948350
SRR15432472	PRJNA716985	AMPLICON	SAMN20747534	SRX11733495	SARS-CoV-2/Human/USA/FL-CDC-QDX27053187/2021	Illumina NovaSeq 6000	PAIRED	RT-PCR	VIRAL RNA	Severe acute respiratory syndrome coronavirus 2	Homo sapiens	ILLUMINA	2021-07-20	United States	North America	44	5255.49	4895	0.995519	157155000
SRR15432474	PRJNA716985	AMPLICON	SAMN20747536	SRX11733493	SARS-CoV-2/Human/USA/FL-CDC-QDX27053185/2021	Illumina NovaSeq 6000	PAIRED	RT-PCR	VIRAL RNA	Severe acute respiratory syndrome coronavirus 2	Homo sapiens	ILLUMINA	2021-07-20	United States	North America	39	4496.91	4088	0.995719	134470977
SRR15432475	PRJNA716985	AMPLICON	SAMN20747537	SRX11733492	SARS-CoV-2/Human/USA/FL-CDC-QDX27053183/2021	Illumina NovaSeq 6000	PAIRED	RT-PCR	VIRAL RNA	Severe acute respiratory syndrome coronavirus 2	Homo sapiens	ILLUMINA	2021-07-20	United States	North America	58	3446.9	2946	0.995519	103072795
SRR15432477	PRJNA716985	AMPLICON	SAMN20747539	SRX11733490	SARS-CoV-2/Human/USA/FL-CDC-QDX27053179/2021	Illumina NovaSeq 6000	PAIRED	RT-PCR	VIRAL RNA	Severe acute respiratory syndrome coronavirus 2	Homo sapiens	ILLUMINA	2021-07-20	United States	North America	52	4151.09	3753	0.991606	124129980
SRR15432478	PRJNA716985	AMPLICON	SAMN20747540	SRX11733489	SARS-CoV-2/Human/USA/FL-CDC-QDX27053178/2021	Illumina NovaSeq 6000	PAIRED	RT-PCR	VIRAL RNA	Severe acute respiratory syndrome coronavirus 2	Homo sapiens	ILLUMINA	2021-07-20	United States	North America	46	4902.73	4499	0.99087	146606231
SRR15432479	PRJNA716985	AMPLICON	SAMN20747541	SRX11733488	SARS-CoV-2/Human/USA/FL-CDC-QDX27053177/2021	Illumina NovaSeq 6000	PAIRED	RT-PCR	VIRAL RNA	Severe acute respiratory syndrome coronavirus 2	Homo sapiens	ILLUMINA	2021-07-20	United States	North America	62	3598.43	3275	0.995519	107603744
SRR15432481	PRJNA716985	AMPLICON	SAMN20747543	SRX11733486	SARS-CoV-2/Human/USA/FL-CDC-QDX27053174/2021	Illumina NovaSeq 6000	PAIRED	RT-PCR	VIRAL RNA	Severe acute respiratory syndrome coronavirus 2	Homo sapiens	ILLUMINA	2021-07-20	United States	North America	48	3690.05	3315	0.99495	110343680
SRR15432482	PRJNA716985	AMPLICON	SAMN20747544	SRX11733485	SARS-CoV-2/Human/USA/FL-CDC-QDX27053173/2021	Illumina NovaSeq 6000	PAIRED	RT-PCR	VIRAL RNA	Severe acute respiratory syndrome coronavirus 2	Homo sapiens	ILLUMINA	2021-07-20	United States	North America	49	3834.38	3352	0.995519	114659604
SRR15432485	PRJNA716985	AMPLICON	SAMN20747547	SRX11733482	SARS-CoV-2/Human/USA/FL-CDC-QDX27053170/2021	Illumina NovaSeq 6000	PAIRED	RT-PCR	VIRAL RNA	Severe acute respiratory syndrome coronavirus 2	Homo sapiens	ILLUMINA	2021-07-20	United States	North America	45	5080.66	4608	0.995519	151927050
SRR15432486	PRJNA716985	AMPLICON	SAMN20747548	SRX11733481	SARS-CoV-2/Human/USA/FL-CDC-QDX27053167/2021	Illumina NovaSeq 6000	PAIRED	RT-PCR	VIRAL RNA	Severe acute respiratory syndrome coronavirus 2	Homo sapiens	ILLUMINA	2021-07-20	United States	North America	44	4535.99	4091	0.995519	135639687
SRR15432488	PRJNA716985	AMPLICON	SAMN20747550	SRX11733479	SARS-CoV-2/Human/USA/FL-CDC-QDX27053162/2021	Illumina NovaSeq 6000	PAIRED	RT-PCR	VIRAL RNA	Severe acute respiratory syndrome coronavirus 2	Homo sapiens	ILLUMINA	2021-07-20	United States	North America	50	2895.85	2460	0.995519	86594557
SRR15432489	PRJNA716985	AMPLICON	SAMN20747551	SRX11733478	SARS-CoV-2/Human/USA/FL-CDC-QDX27053158/2021	Illumina NovaSeq 6000	PAIRED	RT-PCR	VIRAL RNA	Severe acute respiratory syndrome coronavirus 2	Homo sapiens	ILLUMINA	2021-07-20	United States	North America	45	4982.11	4478	0.995519	148980095
SRR15432491	PRJNA716985	AMPLICON	SAMN20747553	SRX11733476	SARS-CoV-2/Human/USA/FL-CDC-QDX27053156/2021	Illumina NovaSeq 6000	PAIRED	RT-PCR	VIRAL RNA	Severe acute respiratory syndrome coronavirus 2	Homo sapiens	ILLUMINA	2021-07-20	United States	North America	47	2317.4	1817	0.986356	69297304
SRR15432492	PRJNA716985	AMPLICON	SAMN20747554	SRX11733475	SARS-CoV-2/Human/USA/FL-CDC-QDX27053154/2021	Illumina NovaSeq 6000	PAIRED	RT-PCR	VIRAL RNA	Severe acute respiratory syndrome coronavirus 2	Homo sapiens	ILLUMINA	2021-07-20	United States	North America	48	5244.47	4836	0.995318	156825396
SRR15432493	PRJNA716985	AMPLICON	SAMN20745158	SRX11733474	SARS-CoV-2/Human/USA/NC-CDC-QDX27249051/2021	Illumina NovaSeq 6000	PAIRED	RT-PCR	VIRAL RNA	Severe acute respiratory syndrome coronavirus 2	Homo sapiens	ILLUMINA	2021-07-26	United States	North America	47	4723.3	4384	0.990436	141240744
SRR15432495	PRJNA716985	AMPLICON	SAMN20745159	SRX11733473	SARS-CoV-2/Human/USA/NC-CDC-QDX27249049/2021	Illumina NovaSeq 6000	PAIRED	RT-PCR	VIRAL RNA	Severe acute respiratory syndrome coronavirus 2	Homo sapiens	ILLUMINA	2021-07-26	United States	North America	49	4536.98	4026	0.995519	135669271
SRR15432497	PRJNA716985	AMPLICON	SAMN20745160	SRX11733471	SARS-CoV-2/Human/USA/NC-CDC-QDX27249040/2021	Illumina NovaSeq 6000	PAIRED	RT-PCR	VIRAL RNA	Severe acute respiratory syndrome coronavirus 2	Homo sapiens	ILLUMINA	2021-07-26	United States	North America	82	2959.94	2413	0.992743	88511190
SRR15432498	PRJNA716985	AMPLICON	SAMN20745161	SRX11733470	SARS-CoV-2/Human/USA/NC-CDC-QDX27249038/2021	Illumina NovaSeq 6000	PAIRED	RT-PCR	VIRAL RNA	Severe acute respiratory syndrome coronavirus 2	Homo sapiens	ILLUMINA	2021-07-26	United States	North America	45	3861.8	3510	0.995519	115479505
SRR15432499	PRJNA716985	AMPLICON	SAMN20745162	SRX11733469	SARS-CoV-2/Human/USA/NC-CDC-QDX27249037/2021	Illumina NovaSeq 6000	PAIRED	RT-PCR	VIRAL RNA	Severe acute respiratory syndrome coronavirus 2	Homo sapiens	ILLUMINA	2021-07-26	United States	North America	44	3609.25	3240	0.986356	107927306
SRR15432500	PRJNA716985	AMPLICON	SAMN20745163	SRX11733468	SARS-CoV-2/Human/USA/NC-CDC-QDX27249036/2021	Illumina NovaSeq 6000	PAIRED	RT-PCR	VIRAL RNA	Severe acute respiratory syndrome coronavirus 2	Homo sapiens	ILLUMINA	2021-07-26	United States	North America	44	4782.25	4267	0.986356	143003626
SRR15432501	PRJNA716985	AMPLICON	SAMN20745164	SRX11733467	SARS-CoV-2/Human/USA/NC-CDC-QDX27249035/2021	Illumina NovaSeq 6000	PAIRED	RT-PCR	VIRAL RNA	Severe acute respiratory syndrome coronavirus 2	Homo sapiens	ILLUMINA	2021-07-26	United States	North America	47	5325.45	5416	0.986356	159246907
SRR15432502	PRJNA716985	AMPLICON	SAMN20744401	SRX11733466	SARS-CoV-2/Human/USA/VA-CDC-QDX27249034/2021	Illumina NovaSeq 6000	PAIRED	RT-PCR	VIRAL RNA	Severe acute respiratory syndrome coronavirus 2	Homo sapiens	ILLUMINA	2021-07-26	United States	North America	63	5340.07	5608	0.987125	159683982
SRR15432503	PRJNA716985	AMPLICON	SAMN20744402	SRX11733465	SARS-CoV-2/Human/USA/VA-CDC-QDX27249033/2021	Illumina NovaSeq 6000	PAIRED	RT-PCR	VIRAL RNA	Severe acute respiratory syndrome coronavirus 2	Homo sapiens	ILLUMINA	2021-07-25	United States	North America	51	4485.32	4145	0.986356	134124608
SRR15432506	PRJNA716985	AMPLICON	SAMN20744702	SRX11733914	SARS-CoV-2/Human/USA/SC-CDC-QDX27248904/2021	Illumina NovaSeq 6000	PAIRED	RT-PCR	VIRAL RNA	Severe acute respiratory syndrome coronavirus 2	Homo sapiens	ILLUMINA	2021-07-26	United States	North America	49	3956.83	3429	0.995519	118321056
SRR15432507	PRJNA716985	AMPLICON	SAMN20747352	SRX11733913	SARS-CoV-2/Human/USA/GA-CDC-QDX27248902/2021	Illumina NovaSeq 6000	PAIRED	RT-PCR	VIRAL RNA	Severe acute respiratory syndrome coronavirus 2	Homo sapiens	ILLUMINA	2021-07-26	United States	North America	47	3863.39	3508	0.995519	115526858
SRR15432509	PRJNA716985	AMPLICON	SAMN20744691	SRX11733911	SARS-CoV-2/Human/USA/TN-CDC-QDX27248899/2021	Illumina NovaSeq 6000	PAIRED	RT-PCR	VIRAL RNA	Severe acute respiratory syndrome coronavirus 2	Homo sapiens	ILLUMINA	2021-07-26	United States	North America	48	4985.82	4524	0.995419	149090889
SRR15432510	PRJNA716985	AMPLICON	SAMN20744692	SRX11733910	SARS-CoV-2/Human/USA/TN-CDC-QDX27248898/2021	Illumina NovaSeq 6000	PAIRED	RT-PCR	VIRAL RNA	Severe acute respiratory syndrome coronavirus 2	Homo sapiens	ILLUMINA	2021-07-26	United States	North America	49	4353.03	3965	0.990436	130168762
SRR15432511	PRJNA716985	AMPLICON	SAMN20744693	SRX11733909	SARS-CoV-2/Human/USA/TN-CDC-QDX27248896/2021	Illumina NovaSeq 6000	PAIRED	RT-PCR	VIRAL RNA	Severe acute respiratory syndrome coronavirus 2	Homo sapiens	ILLUMINA	2021-07-26	United States	North America	57	1710.14	1142	0.975487	51138185
SRR15432512	PRJNA716985	AMPLICON	SAMN20747353	SRX11733908	SARS-CoV-2/Human/USA/GA-CDC-QDX27248895/2021	Illumina NovaSeq 6000	PAIRED	RT-PCR	VIRAL RNA	Severe acute respiratory syndrome coronavirus 2	Homo sapiens	ILLUMINA	2021-07-26	United States	North America	42	2380.86	1839	0.990436	71194855
SRR15432513	PRJNA716985	AMPLICON	SAMN20748445	SRX11733907	SARS-CoV-2/Human/USA/AZ-CDC-QDX27216742/2021	Illumina NovaSeq 6000	PAIRED	RT-PCR	VIRAL RNA	Severe acute respiratory syndrome coronavirus 2	Homo sapiens	ILLUMINA	2021-07-26	United States	North America	45	4749.11	4311	0.995519	142012767
SRR15432514	PRJNA716985	AMPLICON	SAMN20748446	SRX11733906	SARS-CoV-2/Human/USA/AZ-CDC-QDX27216720/2021	Illumina NovaSeq 6000	PAIRED	RT-PCR	VIRAL RNA	Severe acute respiratory syndrome coronavirus 2	Homo sapiens	ILLUMINA	2021-07-26	United States	North America	41	4245.97	3844	0.986356	126967377
SRR15432515	PRJNA716985	AMPLICON	SAMN20748447	SRX11733905	SARS-CoV-2/Human/USA/AZ-CDC-QDX27216714/2021	Illumina NovaSeq 6000	PAIRED	RT-PCR	VIRAL RNA	Severe acute respiratory syndrome coronavirus 2	Homo sapiens	ILLUMINA	2021-07-26	United States	North America	43	1598.13	1241	0.980637	47789020
SRR15432516	PRJNA716985	AMPLICON	SAMN20748448	SRX11733904	SARS-CoV-2/Human/USA/AZ-CDC-QDX27216606/2021	Illumina NovaSeq 6000	PAIRED	RT-PCR	VIRAL RNA	Severe acute respiratory syndrome coronavirus 2	Homo sapiens	ILLUMINA	2021-07-26	United States	North America	45	4032.87	3643	0.986356	120594958
SRR15432517	PRJNA716985	AMPLICON	SAMN20748449	SRX11733903	SARS-CoV-2/Human/USA/AZ-CDC-QDX27216568/2021	Illumina NovaSeq 6000	PAIRED	RT-PCR	VIRAL RNA	Severe acute respiratory syndrome coronavirus 2	Homo sapiens	ILLUMINA	2021-07-26	United States	North America	46	4538.56	4039	0.990436	135716543
SRR15432518	PRJNA716985	AMPLICON	SAMN20748450	SRX11733902	SARS-CoV-2/Human/USA/AZ-CDC-QDX27216564/2021	Illumina NovaSeq 6000	PAIRED	RT-PCR	VIRAL RNA	Severe acute respiratory syndrome coronavirus 2	Homo sapiens	ILLUMINA	2021-07-26	United States	North America	49	4219.72	3766	0.995519	126182377
SRR15432519	PRJNA716985	AMPLICON	SAMN20748451	SRX11733901	SARS-CoV-2/Human/USA/AZ-CDC-QDX27216528/2021	Illumina NovaSeq 6000	PAIRED	RT-PCR	VIRAL RNA	Severe acute respiratory syndrome coronavirus 2	Homo sapiens	ILLUMINA	2021-07-26	United States	North America	47	4366.31	3940	0.995519	130565791
SRR15432522	PRJNA716985	AMPLICON	SAMN20748454	SRX11733898	SARS-CoV-2/Human/USA/AZ-CDC-QDX27216449/2021	Illumina NovaSeq 6000	PAIRED	RT-PCR	VIRAL RNA	Severe acute respiratory syndrome coronavirus 2	Homo sapiens	ILLUMINA	2021-07-26	United States	North America	44	4951.21	4597	0.986356	148055976
SRR15432523	PRJNA716985	AMPLICON	SAMN20748455	SRX11733897	SARS-CoV-2/Human/USA/AZ-CDC-QDX27216434/2021	Illumina NovaSeq 6000	PAIRED	RT-PCR	VIRAL RNA	Severe acute respiratory syndrome coronavirus 2	Homo sapiens	ILLUMINA	2021-07-26	United States	North America	46	4205.12	3848	0.990436	125745674
SRR15432527	PRJNA716985	AMPLICON	SAMN20748459	SRX11733893	SARS-CoV-2/Human/USA/AZ-CDC-QDX27216335/2021	Illumina NovaSeq 6000	PAIRED	RT-PCR	VIRAL RNA	Severe acute respiratory syndrome coronavirus 2	Homo sapiens	ILLUMINA	2021-07-26	United States	North America	41	5131.39	4915	0.987192	153444061
SRR15432529	PRJNA716985	AMPLICON	SAMN20748461	SRX11733891	SARS-CoV-2/Human/USA/AZ-CDC-QDX27216256/2021	Illumina NovaSeq 6000	PAIRED	RT-PCR	VIRAL RNA	Severe acute respiratory syndrome coronavirus 2	Homo sapiens	ILLUMINA	2021-07-26	United States	North America	53	4507.17	4052	0.995519	134777821
SRR15432530	PRJNA716985	AMPLICON	SAMN20748462	SRX11733890	SARS-CoV-2/Human/USA/AZ-CDC-QDX27216224/2021	Illumina NovaSeq 6000	PAIRED	RT-PCR	VIRAL RNA	Severe acute respiratory syndrome coronavirus 2	Homo sapiens	ILLUMINA	2021-07-26	United States	North America	43	4399.39	4015	0.986356	131554837
SRR15432532	PRJNA716985	AMPLICON	SAMN20747632	SRX11733887	SARS-CoV-2/Human/USA/CA-CDC-QDX27211958/2021	Illumina NovaSeq 6000	PAIRED	RT-PCR	VIRAL RNA	Severe acute respiratory syndrome coronavirus 2	Homo sapiens	ILLUMINA	2021-07-24	United States	North America	45	4618.87	4240	0.983079	138118184
SRR15432533	PRJNA716985	AMPLICON	SAMN20747633	SRX11733886	SARS-CoV-2/Human/USA/CA-CDC-QDX27211956/2021	Illumina NovaSeq 6000	PAIRED	RT-PCR	VIRAL RNA	Severe acute respiratory syndrome coronavirus 2	Homo sapiens	ILLUMINA	2021-07-24	United States	North America	48	3689.54	3229	0.995519	110328196
SRR15432534	PRJNA716985	AMPLICON	SAMN20747634	SRX11733885	SARS-CoV-2/Human/USA/CA-CDC-QDX27211955/2021	Illumina NovaSeq 6000	PAIRED	RT-PCR	VIRAL RNA	Severe acute respiratory syndrome coronavirus 2	Homo sapiens	ILLUMINA	2021-07-24	United States	North America	50	4702.9	4198	0.986356	140630830
SRR15432535	PRJNA716985	AMPLICON	SAMN20747635	SRX11733884	SARS-CoV-2/Human/USA/CA-CDC-QDX27211953/2021	Illumina NovaSeq 6000	PAIRED	RT-PCR	VIRAL RNA	Severe acute respiratory syndrome coronavirus 2	Homo sapiens	ILLUMINA	2021-07-24	United States	North America	46	4656.93	4197	0.990436	139256209
SRR15432537	PRJNA716985	AMPLICON	SAMN20747637	SRX11733882	SARS-CoV-2/Human/USA/CA-CDC-QDX27211950/2021	Illumina NovaSeq 6000	PAIRED	RT-PCR	VIRAL RNA	Severe acute respiratory syndrome coronavirus 2	Homo sapiens	ILLUMINA	2021-07-24	United States	North America	45	4283.21	3882	0.982109	128080960
SRR15432541	PRJNA716985	AMPLICON	SAMN20747641	SRX11733878	SARS-CoV-2/Human/USA/CA-CDC-QDX27211944/2021	Illumina NovaSeq 6000	PAIRED	RT-PCR	VIRAL RNA	Severe acute respiratory syndrome coronavirus 2	Homo sapiens	ILLUMINA	2021-07-24	United States	North America	65	4180.84	3808	0.995719	125019540
SRR15432544	PRJNA716985	AMPLICON	SAMN20747644	SRX11733875	SARS-CoV-2/Human/USA/CA-CDC-QDX27211941/2021	Illumina NovaSeq 6000	PAIRED	RT-PCR	VIRAL RNA	Severe acute respiratory syndrome coronavirus 2	Homo sapiens	ILLUMINA	2021-07-24	United States	North America	45	4615.62	4143	0.99582	138020828
SRR15432545	PRJNA716985	AMPLICON	SAMN20747645	SRX11733874	SARS-CoV-2/Human/USA/CA-CDC-QDX27211939/2021	Illumina NovaSeq 6000	PAIRED	RT-PCR	VIRAL RNA	Severe acute respiratory syndrome coronavirus 2	Homo sapiens	ILLUMINA	2021-07-24	United States	North America	46	5207.4	4885	0.990436	155716775
SRR15432546	PRJNA716985	AMPLICON	SAMN20747646	SRX11733873	SARS-CoV-2/Human/USA/CA-CDC-QDX27211938/2021	Illumina NovaSeq 6000	PAIRED	RT-PCR	VIRAL RNA	Severe acute respiratory syndrome coronavirus 2	Homo sapiens	ILLUMINA	2021-07-24	United States	North America	50	4314.21	3941	0.990436	129007916
SRR15432547	PRJNA716985	AMPLICON	SAMN20747647	SRX11733872	SARS-CoV-2/Human/USA/CA-CDC-QDX27211936/2021	Illumina NovaSeq 6000	PAIRED	RT-PCR	VIRAL RNA	Severe acute respiratory syndrome coronavirus 2	Homo sapiens	ILLUMINA	2021-07-24	United States	North America	54	4060.55	3627	0.977862	121422615
SRR15432549	PRJNA716985	AMPLICON	SAMN20747649	SRX11733870	SARS-CoV-2/Human/USA/CA-CDC-QDX27211934/2021	Illumina NovaSeq 6000	PAIRED	RT-PCR	VIRAL RNA	Severe acute respiratory syndrome coronavirus 2	Homo sapiens	ILLUMINA	2021-07-24	United States	North America	42	4962.35	4550	0.986356	148389117
SRR15432550	PRJNA716985	AMPLICON	SAMN20747650	SRX11733869	SARS-CoV-2/Human/USA/CA-CDC-QDX27211933/2021	Illumina NovaSeq 6000	PAIRED	RT-PCR	VIRAL RNA	Severe acute respiratory syndrome coronavirus 2	Homo sapiens	ILLUMINA	2021-07-24	United States	North America	50	4627.58	4168	0.995753	138378399
SRR15432551	PRJNA716985	AMPLICON	SAMN20747651	SRX11733868	SARS-CoV-2/Human/USA/CA-CDC-QDX27211932/2021	Illumina NovaSeq 6000	PAIRED	RT-PCR	VIRAL RNA	Severe acute respiratory syndrome coronavirus 2	Homo sapiens	ILLUMINA	2021-07-24	United States	North America	53	1336.92	907	0.97017	39978022
SRR15432554	PRJNA716985	AMPLICON	SAMN20747654	SRX11733865	SARS-CoV-2/Human/USA/CA-CDC-QDX27211925/2021	Illumina NovaSeq 6000	PAIRED	RT-PCR	VIRAL RNA	Severe acute respiratory syndrome coronavirus 2	Homo sapiens	ILLUMINA	2021-07-24	United States	North America	47	4479.32	4016	0.995519	133945008
SRR15432556	PRJNA716985	AMPLICON	SAMN20747656	SRX11733863	SARS-CoV-2/Human/USA/CA-CDC-QDX27211923/2021	Illumina NovaSeq 6000	PAIRED	RT-PCR	VIRAL RNA	Severe acute respiratory syndrome coronavirus 2	Homo sapiens	ILLUMINA	2021-07-24	United States	North America	49	4598.09	4143	0.990436	137496557
SRR15432557	PRJNA716985	AMPLICON	SAMN20747657	SRX11733862	SARS-CoV-2/Human/USA/CA-CDC-QDX27211917/2021	Illumina NovaSeq 6000	PAIRED	RT-PCR	VIRAL RNA	Severe acute respiratory syndrome coronavirus 2	Homo sapiens	ILLUMINA	2021-07-24	United States	North America	42	3954.7	3588	0.978029	118257358
SRR15432558	PRJNA716985	AMPLICON	SAMN20747658	SRX11733861	SARS-CoV-2/Human/USA/CA-CDC-QDX27211916/2021	Illumina NovaSeq 6000	PAIRED	RT-PCR	VIRAL RNA	Severe acute respiratory syndrome coronavirus 2	Homo sapiens	ILLUMINA	2021-07-24	United States	North America	48	2576.73	2159	0.98348	77051977
SRR15432559	PRJNA716985	AMPLICON	SAMN20747659	SRX11735067	SARS-CoV-2/Human/USA/CA-CDC-QDX27211915/2021	Illumina NovaSeq 6000	PAIRED	RT-PCR	VIRAL RNA	Severe acute respiratory syndrome coronavirus 2	Homo sapiens	ILLUMINA	2021-07-24	United States	North America	53	1718.78	1364	0.976056	51396797
SRR15432561	PRJNA716985	AMPLICON	SAMN20744488	SRX11733858	SARS-CoV-2/Human/USA/TX-CDC-QDX27169059/2021	Illumina NovaSeq 6000	PAIRED	RT-PCR	VIRAL RNA	Severe acute respiratory syndrome coronavirus 2	Homo sapiens	ILLUMINA	2021-07-24	United States	North America	47	4010.44	3515	0.990436	119924235
SRR15432562	PRJNA716985	AMPLICON	SAMN20744489	SRX11733857	SARS-CoV-2/Human/USA/TX-CDC-QDX27169058/2021	Illumina NovaSeq 6000	PAIRED	RT-PCR	VIRAL RNA	Severe acute respiratory syndrome coronavirus 2	Homo sapiens	ILLUMINA	2021-07-24	United States	North America	47	3750.4	3316	0.986356	112148160
SRR15432563	PRJNA716985	AMPLICON	SAMN20744490	SRX11733856	SARS-CoV-2/Human/USA/TX-CDC-QDX27169057/2021	Illumina NovaSeq 6000	PAIRED	RT-PCR	VIRAL RNA	Severe acute respiratory syndrome coronavirus 2	Homo sapiens	ILLUMINA	2021-07-24	United States	North America	46	3625.74	3254	0.986356	108420483
SRR15432564	PRJNA716985	AMPLICON	SAMN20744491	SRX11733855	SARS-CoV-2/Human/USA/TX-CDC-QDX27169056/2021	Illumina NovaSeq 6000	PAIRED	RT-PCR	VIRAL RNA	Severe acute respiratory syndrome coronavirus 2	Homo sapiens	ILLUMINA	2021-07-24	United States	North America	36	2361.75	1628	0.938902	70623475
SRR15432567	PRJNA716985	AMPLICON	SAMN20744494	SRX11733852	SARS-CoV-2/Human/USA/TX-CDC-QDX27169053/2021	Illumina NovaSeq 6000	PAIRED	RT-PCR	VIRAL RNA	Severe acute respiratory syndrome coronavirus 2	Homo sapiens	ILLUMINA	2021-07-24	United States	North America	48	3975.85	3540	0.995519	118889866
SRR15432568	PRJNA716985	AMPLICON	SAMN20744495	SRX11733851	SARS-CoV-2/Human/USA/TX-CDC-QDX27169052/2021	Illumina NovaSeq 6000	PAIRED	RT-PCR	VIRAL RNA	Severe acute respiratory syndrome coronavirus 2	Homo sapiens	ILLUMINA	2021-07-24	United States	North America	45	3609.38	3214	0.990436	107931386
SRR15432569	PRJNA716985	AMPLICON	SAMN20744496	SRX11733850	SARS-CoV-2/Human/USA/TX-CDC-QDX27169051/2021	Illumina NovaSeq 6000	PAIRED	RT-PCR	VIRAL RNA	Severe acute respiratory syndrome coronavirus 2	Homo sapiens	ILLUMINA	2021-07-24	United States	North America	44	3547.01	3092	0.978029	106066152
SRR15432570	PRJNA716985	AMPLICON	SAMN20744497	SRX11733849	SARS-CoV-2/Human/USA/TX-CDC-QDX27169050/2021	Illumina NovaSeq 6000	PAIRED	RT-PCR	VIRAL RNA	Severe acute respiratory syndrome coronavirus 2	Homo sapiens	ILLUMINA	2021-07-24	United States	North America	47	3797.09	3399	0.986356	113544491
SRR15432571	PRJNA716985	AMPLICON	SAMN20744498	SRX11733848	SARS-CoV-2/Human/USA/TX-CDC-QDX27169049/2021	Illumina NovaSeq 6000	PAIRED	RT-PCR	VIRAL RNA	Severe acute respiratory syndrome coronavirus 2	Homo sapiens	ILLUMINA	2021-07-24	United States	North America	46	4474.89	4024	0.978029	133812565
SRR15432572	PRJNA716985	AMPLICON	SAMN20744499	SRX11733847	SARS-CoV-2/Human/USA/TX-CDC-QDX27169048/2021	Illumina NovaSeq 6000	PAIRED	RT-PCR	VIRAL RNA	Severe acute respiratory syndrome coronavirus 2	Homo sapiens	ILLUMINA	2021-07-24	United States	North America	46	3815.75	3283	0.986356	114102451
SRR15432573	PRJNA716985	AMPLICON	SAMN20744500	SRX11733846	SARS-CoV-2/Human/USA/TX-CDC-QDX27169047/2021	Illumina NovaSeq 6000	PAIRED	RT-PCR	VIRAL RNA	Severe acute respiratory syndrome coronavirus 2	Homo sapiens	ILLUMINA	2021-07-24	United States	North America	47	3421.88	2931	0.992643	102324412
SRR15432574	PRJNA716985	AMPLICON	SAMN20744501	SRX11733845	SARS-CoV-2/Human/USA/TX-CDC-QDX27169046/2021	Illumina NovaSeq 6000	PAIRED	RT-PCR	VIRAL RNA	Severe acute respiratory syndrome coronavirus 2	Homo sapiens	ILLUMINA	2021-07-24	United States	North America	42	3619.12	3255	0.986356	108222518
SRR15432575	PRJNA716985	AMPLICON	SAMN20744502	SRX11733844	SARS-CoV-2/Human/USA/TX-CDC-QDX27169045/2021	Illumina NovaSeq 6000	PAIRED	RT-PCR	VIRAL RNA	Severe acute respiratory syndrome coronavirus 2	Homo sapiens	ILLUMINA	2021-07-24	United States	North America	47	4151.68	3893	0.990436	124147836
SRR15432576	PRJNA716985	AMPLICON	SAMN20744503	SRX11733843	SARS-CoV-2/Human/USA/TX-CDC-QDX27169044/2021	Illumina NovaSeq 6000	PAIRED	RT-PCR	VIRAL RNA	Severe acute respiratory syndrome coronavirus 2	Homo sapiens	ILLUMINA	2021-07-24	United States	North America	46	3800.61	3498	0.987526	113649570
SRR15432578	PRJNA716985	AMPLICON	SAMN20744505	SRX11733841	SARS-CoV-2/Human/USA/TX-CDC-QDX27169041/2021	Illumina NovaSeq 6000	PAIRED	RT-PCR	VIRAL RNA	Severe acute respiratory syndrome coronavirus 2	Homo sapiens	ILLUMINA	2021-07-24	United States	North America	49	2044.99	1713	0.989767	61151453
SRR15432579	PRJNA716985	AMPLICON	SAMN20744506	SRX11733840	SARS-CoV-2/Human/USA/TX-CDC-QDX27169040/2021	Illumina NovaSeq 6000	PAIRED	RT-PCR	VIRAL RNA	Severe acute respiratory syndrome coronavirus 2	Homo sapiens	ILLUMINA	2021-07-24	United States	North America	48	3742.83	3274	0.981808	111921714
SRR15432582	PRJNA716985	AMPLICON	SAMN20744509	SRX11733837	SARS-CoV-2/Human/USA/TX-CDC-QDX27169036/2021	Illumina NovaSeq 6000	PAIRED	RT-PCR	VIRAL RNA	Severe acute respiratory syndrome coronavirus 2	Homo sapiens	ILLUMINA	2021-07-24	United States	North America	45	3928.55	3649	0.986356	117475413
SRR15432583	PRJNA716985	AMPLICON	SAMN20744510	SRX11733836	SARS-CoV-2/Human/USA/TX-CDC-QDX27169035/2021	Illumina NovaSeq 6000	PAIRED	RT-PCR	VIRAL RNA	Severe acute respiratory syndrome coronavirus 2	Homo sapiens	ILLUMINA	2021-07-24	United States	North America	38	3558.76	3394	0.980637	106417671
SRR15432584	PRJNA716985	AMPLICON	SAMN20744511	SRX11733835	SARS-CoV-2/Human/USA/TX-CDC-QDX27169034/2021	Illumina NovaSeq 6000	PAIRED	RT-PCR	VIRAL RNA	Severe acute respiratory syndrome coronavirus 2	Homo sapiens	ILLUMINA	2021-07-24	United States	North America	46	3701.61	3204	0.98776	110689379
SRR15432585	PRJNA716985	AMPLICON	SAMN20744512	SRX11733834	SARS-CoV-2/Human/USA/TX-CDC-QDX27169033/2021	Illumina NovaSeq 6000	PAIRED	RT-PCR	VIRAL RNA	Severe acute respiratory syndrome coronavirus 2	Homo sapiens	ILLUMINA	2021-07-24	United States	North America	41	4234.89	3782	0.986356	126635870
SRR15432587	PRJNA716985	AMPLICON	SAMN20747505	SRX11733832	SARS-CoV-2/Human/USA/FL-CDC-QDX27127629/2021	Illumina NovaSeq 6000	PAIRED	RT-PCR	VIRAL RNA	Severe acute respiratory syndrome coronavirus 2	Homo sapiens	ILLUMINA	2021-07-24	United States	North America	47	3496.56	3059	0.992643	104557707
SRR15432589	PRJNA716985	AMPLICON	SAMN20747506	SRX11733831	SARS-CoV-2/Human/USA/FL-CDC-QDX27127627/2021	Illumina NovaSeq 6000	PAIRED	RT-PCR	VIRAL RNA	Severe acute respiratory syndrome coronavirus 2	Homo sapiens	ILLUMINA	2021-07-24	United States	North America	60	813.521	547	0.917634	24326728
SRR15432590	PRJNA716985	AMPLICON	SAMN20747507	SRX11733830	SARS-CoV-2/Human/USA/FL-CDC-QDX27127626/2021	Illumina NovaSeq 6000	PAIRED	RT-PCR	VIRAL RNA	Severe acute respiratory syndrome coronavirus 2	Homo sapiens	ILLUMINA	2021-07-24	United States	North America	50	4345.77	3980	0.986356	129951471
SRR15432591	PRJNA716985	AMPLICON	SAMN20747508	SRX11733829	SARS-CoV-2/Human/USA/FL-CDC-QDX27127625/2021	Illumina NovaSeq 6000	PAIRED	RT-PCR	VIRAL RNA	Severe acute respiratory syndrome coronavirus 2	Homo sapiens	ILLUMINA	2021-07-24	United States	North America	43	5313.95	5571	0.992509	158903055
SRR15432592	PRJNA716985	AMPLICON	SAMN20747509	SRX11733828	SARS-CoV-2/Human/USA/FL-CDC-QDX27127624/2021	Illumina NovaSeq 6000	PAIRED	RT-PCR	VIRAL RNA	Severe acute respiratory syndrome coronavirus 2	Homo sapiens	ILLUMINA	2021-07-24	United States	North America	42	5189.26	4964	0.990436	155174495
SRR15432593	PRJNA716985	AMPLICON	SAMN20744993	SRX11733827	SARS-CoV-2/Human/USA/NV-CDC-QDX27127619/2021	Illumina NovaSeq 6000	PAIRED	RT-PCR	VIRAL RNA	Severe acute respiratory syndrome coronavirus 2	Homo sapiens	ILLUMINA	2021-07-24	United States	North America	50	5031.88	4814	0.981708	150468190
SRR15432595	PRJNA716985	AMPLICON	SAMN20744995	SRX11733825	SARS-CoV-2/Human/USA/NV-CDC-QDX27127613/2021	Illumina NovaSeq 6000	PAIRED	RT-PCR	VIRAL RNA	Severe acute respiratory syndrome coronavirus 2	Homo sapiens	ILLUMINA	2021-07-24	United States	North America	48	4784.31	4384	0.982109	143065185
SRR15432596	PRJNA716985	AMPLICON	SAMN20744996	SRX11733824	SARS-CoV-2/Human/USA/NV-CDC-QDX27127612/2021	Illumina NovaSeq 6000	PAIRED	RT-PCR	VIRAL RNA	Severe acute respiratory syndrome coronavirus 2	Homo sapiens	ILLUMINA	2021-07-24	United States	North America	49	4802.82	4489	0.986356	143618684
SRR15432597	PRJNA716985	AMPLICON	SAMN20744997	SRX11733823	SARS-CoV-2/Human/USA/NV-CDC-QDX27127611/2021	Illumina NovaSeq 6000	PAIRED	RT-PCR	VIRAL RNA	Severe acute respiratory syndrome coronavirus 2	Homo sapiens	ILLUMINA	2021-07-24	United States	North America	45	5249.45	5271	0.986356	156974214
SRR15432598	PRJNA716985	AMPLICON	SAMN20744883	SRX11733464	SARS-CoV-2/Human/USA/NY-CDC-QDX27169406/2021	Illumina NovaSeq 6000	PAIRED	RT-PCR	VIRAL RNA	Severe acute respiratory syndrome coronavirus 2	Homo sapiens	ILLUMINA	2021-07-24	United States	North America	47	4168.59	3723	0.986356	124653281
SRR15432599	PRJNA716985	AMPLICON	SAMN20744571	SRX11734213	SARS-CoV-2/Human/USA/TX-CDC-QDX27168965/2021	Illumina NovaSeq 6000	PAIRED	RT-PCR	VIRAL RNA	Severe acute respiratory syndrome coronavirus 2	Homo sapiens	ILLUMINA	2021-07-24	United States	North America	45	2243.69	1892	0.984182	67093113
SRR15432600	PRJNA716985	AMPLICON	SAMN20744572	SRX11734212	SARS-CoV-2/Human/USA/TX-CDC-QDX27168964/2021	Illumina NovaSeq 6000	PAIRED	RT-PCR	VIRAL RNA	Severe acute respiratory syndrome coronavirus 2	Homo sapiens	ILLUMINA	2021-07-24	United States	North America	44	1365.87	1106	0.961509	40843470
SRR15432604	PRJNA716985	AMPLICON	SAMN20744576	SRX11734208	SARS-CoV-2/Human/USA/TX-CDC-QDX27168960/2021	Illumina NovaSeq 6000	PAIRED	RT-PCR	VIRAL RNA	Severe acute respiratory syndrome coronavirus 2	Homo sapiens	ILLUMINA	2021-07-24	United States	North America	44	4431.04	3986	0.978029	132501510
SRR15432605	PRJNA716985	AMPLICON	SAMN20744577	SRX11734207	SARS-CoV-2/Human/USA/TX-CDC-QDX27168959/2021	Illumina NovaSeq 6000	PAIRED	RT-PCR	VIRAL RNA	Severe acute respiratory syndrome coronavirus 2	Homo sapiens	ILLUMINA	2021-07-24	United States	North America	44	3786.96	3369	0.990436	113241518
SRR15432607	PRJNA716985	AMPLICON	SAMN20744579	SRX11734205	SARS-CoV-2/Human/USA/TX-CDC-QDX27168957/2021	Illumina NovaSeq 6000	PAIRED	RT-PCR	VIRAL RNA	Severe acute respiratory syndrome coronavirus 2	Homo sapiens	ILLUMINA	2021-07-24	United States	North America	49	4565.84	4062	0.986356	136532205
SRR15432608	PRJNA716985	AMPLICON	SAMN20744580	SRX11734204	SARS-CoV-2/Human/USA/TX-CDC-QDX27168956/2021	Illumina NovaSeq 6000	PAIRED	RT-PCR	VIRAL RNA	Severe acute respiratory syndrome coronavirus 2	Homo sapiens	ILLUMINA	2021-07-24	United States	North America	48	3816.94	3370	0.986356	114137866
SRR15432609	PRJNA716985	AMPLICON	SAMN20744581	SRX11734203	SARS-CoV-2/Human/USA/TX-CDC-QDX27168955/2021	Illumina NovaSeq 6000	PAIRED	RT-PCR	VIRAL RNA	Severe acute respiratory syndrome coronavirus 2	Homo sapiens	ILLUMINA	2021-07-24	United States	North America	47	4418.83	3964	0.986356	132136181
SRR15432610	PRJNA716985	AMPLICON	SAMN20744582	SRX11734202	SARS-CoV-2/Human/USA/TX-CDC-QDX27168954/2021	Illumina NovaSeq 6000	PAIRED	RT-PCR	VIRAL RNA	Severe acute respiratory syndrome coronavirus 2	Homo sapiens	ILLUMINA	2021-07-24	United States	North America	43	5109.94	4632	0.986356	152802455
SRR15432611	PRJNA716985	AMPLICON	SAMN20744583	SRX11734201	SARS-CoV-2/Human/USA/TX-CDC-QDX27168953/2021	Illumina NovaSeq 6000	PAIRED	RT-PCR	VIRAL RNA	Severe acute respiratory syndrome coronavirus 2	Homo sapiens	ILLUMINA	2021-07-24	United States	North America	43	5174.92	4781	0.986356	154745657
SRR15432612	PRJNA716985	AMPLICON	SAMN20744584	SRX11734200	SARS-CoV-2/Human/USA/TX-CDC-QDX27168952/2021	Illumina NovaSeq 6000	PAIRED	RT-PCR	VIRAL RNA	Severe acute respiratory syndrome coronavirus 2	Homo sapiens	ILLUMINA	2021-07-24	United States	North America	42	3758.99	3420	0.978163	112405116
SRR15432616	PRJNA716985	AMPLICON	SAMN20744588	SRX11734196	SARS-CoV-2/Human/USA/TX-CDC-QDX27168947/2021	Illumina NovaSeq 6000	PAIRED	RT-PCR	VIRAL RNA	Severe acute respiratory syndrome coronavirus 2	Homo sapiens	ILLUMINA	2021-07-24	United States	North America	48	883.857	669	0.953684	26429979
SRR15432618	PRJNA716985	AMPLICON	SAMN20744590	SRX11734194	SARS-CoV-2/Human/USA/TX-CDC-QDX27168945/2021	Illumina NovaSeq 6000	PAIRED	RT-PCR	VIRAL RNA	Severe acute respiratory syndrome coronavirus 2	Homo sapiens	ILLUMINA	2021-07-24	United States	North America	43	4264.15	3776	0.990436	127510763
SRR15432619	PRJNA716985	AMPLICON	SAMN20744591	SRX11734193	SARS-CoV-2/Human/USA/TX-CDC-QDX27168944/2021	Illumina NovaSeq 6000	PAIRED	RT-PCR	VIRAL RNA	Severe acute respiratory syndrome coronavirus 2	Homo sapiens	ILLUMINA	2021-07-24	United States	North America	42	4430.58	3993	0.986356	132487533
SRR15432620	PRJNA716985	AMPLICON	SAMN20744636	SRX11734191	SARS-CoV-2/Human/USA/TX-CDC-QDX27127526/2021	Illumina NovaSeq 6000	PAIRED	RT-PCR	VIRAL RNA	Severe acute respiratory syndrome coronavirus 2	Homo sapiens	ILLUMINA	2021-07-24	United States	North America	48	4231.44	3937	0.986356	126532633
SRR15432621	PRJNA716985	AMPLICON	SAMN20744637	SRX11734190	SARS-CoV-2/Human/USA/TX-CDC-QDX27127523/2021	Illumina NovaSeq 6000	PAIRED	RT-PCR	VIRAL RNA	Severe acute respiratory syndrome coronavirus 2	Homo sapiens	ILLUMINA	2021-07-24	United States	North America	49	4463.33	4043	0.990436	133466976
SRR15432623	PRJNA716985	AMPLICON	SAMN20744639	SRX11734188	SARS-CoV-2/Human/USA/TX-CDC-QDX27127521/2021	Illumina NovaSeq 6000	PAIRED	RT-PCR	VIRAL RNA	Severe acute respiratory syndrome coronavirus 2	Homo sapiens	ILLUMINA	2021-07-24	United States	North America	42	4197.45	3777	0.986356	125516250
SRR15432624	PRJNA716985	AMPLICON	SAMN20744640	SRX11734187	SARS-CoV-2/Human/USA/TX-CDC-QDX27127520/2021	Illumina NovaSeq 6000	PAIRED	RT-PCR	VIRAL RNA	Severe acute respiratory syndrome coronavirus 2	Homo sapiens	ILLUMINA	2021-07-24	United States	North America	44	4708.5	4405	0.986356	140798160
SRR15432625	PRJNA716985	AMPLICON	SAMN20744641	SRX11734186	SARS-CoV-2/Human/USA/TX-CDC-QDX27127519/2021	Illumina NovaSeq 6000	PAIRED	RT-PCR	VIRAL RNA	Severe acute respiratory syndrome coronavirus 2	Homo sapiens	ILLUMINA	2021-07-24	United States	North America	45	4657.73	4210	0.986356	139280178
SRR15432626	PRJNA716985	AMPLICON	SAMN20744642	SRX11734185	SARS-CoV-2/Human/USA/TX-CDC-QDX27127518/2021	Illumina NovaSeq 6000	PAIRED	RT-PCR	VIRAL RNA	Severe acute respiratory syndrome coronavirus 2	Homo sapiens	ILLUMINA	2021-07-24	United States	North America	47	509.944	453	0.944554	15248851
SRR15432627	PRJNA716985	AMPLICON	SAMN20744643	SRX11734184	SARS-CoV-2/Human/USA/TX-CDC-QDX27127517/2021	Illumina NovaSeq 6000	PAIRED	RT-PCR	VIRAL RNA	Severe acute respiratory syndrome coronavirus 2	Homo sapiens	ILLUMINA	2021-07-24	United States	North America	50	3604.45	3163	0.995519	107783780
SRR15432628	PRJNA716985	AMPLICON	SAMN20744644	SRX11734183	SARS-CoV-2/Human/USA/TX-CDC-QDX27127516/2021	Illumina NovaSeq 6000	PAIRED	RT-PCR	VIRAL RNA	Severe acute respiratory syndrome coronavirus 2	Homo sapiens	ILLUMINA	2021-07-24	United States	North America	53	2752.98	2173	0.995519	82322251
SRR15432629	PRJNA716985	AMPLICON	SAMN20744645	SRX11734182	SARS-CoV-2/Human/USA/TX-CDC-QDX27127514/2021	Illumina NovaSeq 6000	PAIRED	RT-PCR	VIRAL RNA	Severe acute respiratory syndrome coronavirus 2	Homo sapiens	ILLUMINA	2021-07-24	United States	North America	43	3957.66	3527	0.986356	118345796
SRR15432631	PRJNA716985	AMPLICON	SAMN20744647	SRX11734180	SARS-CoV-2/Human/USA/TX-CDC-QDX27127509/2021	Illumina NovaSeq 6000	PAIRED	RT-PCR	VIRAL RNA	Severe acute respiratory syndrome coronavirus 2	Homo sapiens	ILLUMINA	2021-07-24	United States	North America	45	4395.72	3909	0.979066	131445342
SRR15432632	PRJNA716985	AMPLICON	SAMN20744648	SRX11734179	SARS-CoV-2/Human/USA/TX-CDC-QDX27127508/2021	Illumina NovaSeq 6000	PAIRED	RT-PCR	VIRAL RNA	Severe acute respiratory syndrome coronavirus 2	Homo sapiens	ILLUMINA	2021-07-24	United States	North America	48	4898.91	4548	0.986356	146492090
SRR15432633	PRJNA716985	AMPLICON	SAMN20744649	SRX11734178	SARS-CoV-2/Human/USA/TX-CDC-QDX27127505/2021	Illumina NovaSeq 6000	PAIRED	RT-PCR	VIRAL RNA	Severe acute respiratory syndrome coronavirus 2	Homo sapiens	ILLUMINA	2021-07-24	United States	North America	47	4695.05	4246	0.986356	140395948
SRR15432634	PRJNA716985	AMPLICON	SAMN20744650	SRX11734177	SARS-CoV-2/Human/USA/TX-CDC-QDX27127504/2021	Illumina NovaSeq 6000	PAIRED	RT-PCR	VIRAL RNA	Severe acute respiratory syndrome coronavirus 2	Homo sapiens	ILLUMINA	2021-07-24	United States	North America	48	4715.24	4270	0.986356	140999757
SRR15432635	PRJNA716985	AMPLICON	SAMN20744651	SRX11734176	SARS-CoV-2/Human/USA/TX-CDC-QDX27127502/2021	Illumina NovaSeq 6000	PAIRED	RT-PCR	VIRAL RNA	Severe acute respiratory syndrome coronavirus 2	Homo sapiens	ILLUMINA	2021-07-24	United States	North America	52	3661.28	2973	0.995519	109483124
SRR15432637	PRJNA716985	AMPLICON	SAMN20744653	SRX11734174	SARS-CoV-2/Human/USA/TX-CDC-QDX27127500/2021	Illumina NovaSeq 6000	PAIRED	RT-PCR	VIRAL RNA	Severe acute respiratory syndrome coronavirus 2	Homo sapiens	ILLUMINA	2021-07-24	United States	North America	47	4803.74	4350	0.986356	143646225
SRR15432638	PRJNA716985	AMPLICON	SAMN20745187	SRX11734173	SARS-CoV-2/Human/USA/NC-CDC-QDX27127498/2021	Illumina NovaSeq 6000	PAIRED	RT-PCR	VIRAL RNA	Severe acute respiratory syndrome coronavirus 2	Homo sapiens	ILLUMINA	2021-07-24	United States	North America	51	1407.65	1016	0.966057	42092836
SRR15432640	PRJNA716985	AMPLICON	SAMN20745189	SRX11734171	SARS-CoV-2/Human/USA/NC-CDC-QDX27127494/2021	Illumina NovaSeq 6000	PAIRED	RT-PCR	VIRAL RNA	Severe acute respiratory syndrome coronavirus 2	Homo sapiens	ILLUMINA	2021-07-24	United States	North America	42	4858.2	4333	0.986155	145274710
SRR15432641	PRJNA716985	AMPLICON	SAMN20745190	SRX11734170	SARS-CoV-2/Human/USA/NC-CDC-QDX27127493/2021	Illumina NovaSeq 6000	PAIRED	RT-PCR	VIRAL RNA	Severe acute respiratory syndrome coronavirus 2	Homo sapiens	ILLUMINA	2021-07-24	United States	North America	37	4785.79	4332	0.986356	143109467
SRR15432642	PRJNA716985	AMPLICON	SAMN20745191	SRX11734169	SARS-CoV-2/Human/USA/NC-CDC-QDX27127492/2021	Illumina NovaSeq 6000	PAIRED	RT-PCR	VIRAL RNA	Severe acute respiratory syndrome coronavirus 2	Homo sapiens	ILLUMINA	2021-07-24	United States	North America	44	5012.3	4635	0.990402	149882949
SRR15432644	PRJNA716985	AMPLICON	SAMN20745193	SRX11734167	SARS-CoV-2/Human/USA/NC-CDC-QDX27127490/2021	Illumina NovaSeq 6000	PAIRED	RT-PCR	VIRAL RNA	Severe acute respiratory syndrome coronavirus 2	Homo sapiens	ILLUMINA	2021-07-24	United States	North America	43	2485.37	1855	0.985085	74319916
SRR15432645	PRJNA716985	AMPLICON	SAMN20745194	SRX11734166	SARS-CoV-2/Human/USA/NC-CDC-QDX27127488/2021	Illumina NovaSeq 6000	PAIRED	RT-PCR	VIRAL RNA	Severe acute respiratory syndrome coronavirus 2	Homo sapiens	ILLUMINA	2021-07-24	United States	North America	44	1555.13	1162	0.986356	46503193
SRR15432646	PRJNA716985	AMPLICON	SAMN20745195	SRX11734165	SARS-CoV-2/Human/USA/NC-CDC-QDX27127487/2021	Illumina NovaSeq 6000	PAIRED	RT-PCR	VIRAL RNA	Severe acute respiratory syndrome coronavirus 2	Homo sapiens	ILLUMINA	2021-07-24	United States	North America	42	4812.45	4505	0.986356	143906803
SRR15432647	PRJNA716985	AMPLICON	SAMN20744592	SRX11734164	SARS-CoV-2/Human/USA/TX-CDC-QDX27168943/2021	Illumina NovaSeq 6000	PAIRED	RT-PCR	VIRAL RNA	Severe acute respiratory syndrome coronavirus 2	Homo sapiens	ILLUMINA	2021-07-24	United States	North America	45	3680.28	3341	0.986356	110051478
SRR15432648	PRJNA716985	AMPLICON	SAMN20745196	SRX11734136	SARS-CoV-2/Human/USA/NC-CDC-QDX27127486/2021	Illumina NovaSeq 6000	PAIRED	RT-PCR	VIRAL RNA	Severe acute respiratory syndrome coronavirus 2	Homo sapiens	ILLUMINA	2021-07-24	United States	North America	44	4576.42	4072	0.986356	136848673
SRR15432649	PRJNA716985	AMPLICON	SAMN20744593	SRX11734163	SARS-CoV-2/Human/USA/TX-CDC-QDX27168942/2021	Illumina NovaSeq 6000	PAIRED	RT-PCR	VIRAL RNA	Severe acute respiratory syndrome coronavirus 2	Homo sapiens	ILLUMINA	2021-07-24	United States	North America	46	4921.39	4482	0.986356	147164249
SRR15432650	PRJNA716985	AMPLICON	SAMN20744594	SRX11734162	SARS-CoV-2/Human/USA/TX-CDC-QDX27168941/2021	Illumina NovaSeq 6000	PAIRED	RT-PCR	VIRAL RNA	Severe acute respiratory syndrome coronavirus 2	Homo sapiens	ILLUMINA	2021-07-24	United States	North America	48	4071.79	3690	0.986356	121758743
SRR15432651	PRJNA716985	AMPLICON	SAMN20744595	SRX11734161	SARS-CoV-2/Human/USA/TX-CDC-QDX27168940/2021	Illumina NovaSeq 6000	PAIRED	RT-PCR	VIRAL RNA	Severe acute respiratory syndrome coronavirus 2	Homo sapiens	ILLUMINA	2021-07-24	United States	North America	47	3945.89	3630	0.972946	117994095
SRR15432652	PRJNA716985	AMPLICON	SAMN20744596	SRX11734160	SARS-CoV-2/Human/USA/TX-CDC-QDX27168939/2021	Illumina NovaSeq 6000	PAIRED	RT-PCR	VIRAL RNA	Severe acute respiratory syndrome coronavirus 2	Homo sapiens	ILLUMINA	2021-07-24	United States	North America	44	4181.68	3834	0.986356	125044890
SRR15432653	PRJNA716985	AMPLICON	SAMN20744597	SRX11734159	SARS-CoV-2/Human/USA/TX-CDC-QDX27168938/2021	Illumina NovaSeq 6000	PAIRED	RT-PCR	VIRAL RNA	Severe acute respiratory syndrome coronavirus 2	Homo sapiens	ILLUMINA	2021-07-24	United States	North America	42	3853.79	3462	0.986356	115239828
SRR15432654	PRJNA716985	AMPLICON	SAMN20744598	SRX11734158	SARS-CoV-2/Human/USA/TX-CDC-QDX27168937/2021	Illumina NovaSeq 6000	PAIRED	RT-PCR	VIRAL RNA	Severe acute respiratory syndrome coronavirus 2	Homo sapiens	ILLUMINA	2021-07-24	United States	North America	48	4232.26	3877	0.994716	126557352
SRR15432658	PRJNA716985	AMPLICON	SAMN20744602	SRX11734154	SARS-CoV-2/Human/USA/TX-CDC-QDX27168933/2021	Illumina NovaSeq 6000	PAIRED	RT-PCR	VIRAL RNA	Severe acute respiratory syndrome coronavirus 2	Homo sapiens	ILLUMINA	2021-07-24	United States	North America	51	4155.75	3827	0.979969	124269493
SRR15432660	PRJNA716985	AMPLICON	SAMN20744604	SRX11734152	SARS-CoV-2/Human/USA/TX-CDC-QDX27168931/2021	Illumina NovaSeq 6000	PAIRED	RT-PCR	VIRAL RNA	Severe acute respiratory syndrome coronavirus 2	Homo sapiens	ILLUMINA	2021-07-24	United States	North America	47	4749.01	4317	0.986356	142009546
SRR15432661	PRJNA716985	AMPLICON	SAMN20744605	SRX11734151	SARS-CoV-2/Human/USA/TX-CDC-QDX27168930/2021	Illumina NovaSeq 6000	PAIRED	RT-PCR	VIRAL RNA	Severe acute respiratory syndrome coronavirus 2	Homo sapiens	ILLUMINA	2021-07-24	United States	North America	46	2960.99	2499	0.995519	88542348
SRR15432663	PRJNA716985	AMPLICON	SAMN20744607	SRX11734149	SARS-CoV-2/Human/USA/TX-CDC-QDX27168928/2021	Illumina NovaSeq 6000	PAIRED	RT-PCR	VIRAL RNA	Severe acute respiratory syndrome coronavirus 2	Homo sapiens	ILLUMINA	2021-07-24	United States	North America	49	4783.98	4358	0.986356	143055313
SRR15432666	PRJNA716985	AMPLICON	SAMN20744610	SRX11734146	SARS-CoV-2/Human/USA/TX-CDC-QDX27168925/2021	Illumina NovaSeq 6000	PAIRED	RT-PCR	VIRAL RNA	Severe acute respiratory syndrome coronavirus 2	Homo sapiens	ILLUMINA	2021-07-24	United States	North America	45	3696.49	3197	0.980637	110536279
SRR15432668	PRJNA716985	AMPLICON	SAMN20744612	SRX11734144	SARS-CoV-2/Human/USA/TX-CDC-QDX27168923/2021	Illumina NovaSeq 6000	PAIRED	RT-PCR	VIRAL RNA	Severe acute respiratory syndrome coronavirus 2	Homo sapiens	ILLUMINA	2021-07-24	United States	North America	42	4677.85	4195	0.986356	139881811
SRR15432670	PRJNA716985	AMPLICON	SAMN20744614	SRX11734142	SARS-CoV-2/Human/USA/TX-CDC-QDX27168921/2021	Illumina NovaSeq 6000	PAIRED	RT-PCR	VIRAL RNA	Severe acute respiratory syndrome coronavirus 2	Homo sapiens	ILLUMINA	2021-07-24	United States	North America	52	3565.88	3139	0.995519	106630521
SRR15432671	PRJNA716985	AMPLICON	SAMN20744615	SRX11734141	SARS-CoV-2/Human/USA/TX-CDC-QDX27168920/2021	Illumina NovaSeq 6000	PAIRED	RT-PCR	VIRAL RNA	Severe acute respiratory syndrome coronavirus 2	Homo sapiens	ILLUMINA	2021-07-24	United States	North America	46	3704.11	3252	0.98669	110764028
SRR15432672	PRJNA716985	AMPLICON	SAMN20744616	SRX11734140	SARS-CoV-2/Human/USA/TX-CDC-QDX27168919/2021	Illumina NovaSeq 6000	PAIRED	RT-PCR	VIRAL RNA	Severe acute respiratory syndrome coronavirus 2	Homo sapiens	ILLUMINA	2021-07-24	United States	North America	42	4420.28	3975	0.986356	132179699
SRR15432673	PRJNA716985	AMPLICON	SAMN20744617	SRX11734139	SARS-CoV-2/Human/USA/TX-CDC-QDX27168918/2021	Illumina NovaSeq 6000	PAIRED	RT-PCR	VIRAL RNA	Severe acute respiratory syndrome coronavirus 2	Homo sapiens	ILLUMINA	2021-07-24	United States	North America	47	4505.61	4102	0.986356	134731386
SRR15432674	PRJNA716985	AMPLICON	SAMN20744618	SRX11734138	SARS-CoV-2/Human/USA/TX-CDC-QDX27168917/2021	Illumina NovaSeq 6000	PAIRED	RT-PCR	VIRAL RNA	Severe acute respiratory syndrome coronavirus 2	Homo sapiens	ILLUMINA	2021-07-24	United States	North America	43	3848.09	3466	0.98348	115069355
SRR15432675	PRJNA716985	AMPLICON	SAMN20744619	SRX11734137	SARS-CoV-2/Human/USA/TX-CDC-QDX27168916/2021	Illumina NovaSeq 6000	PAIRED	RT-PCR	VIRAL RNA	Severe acute respiratory syndrome coronavirus 2	Homo sapiens	ILLUMINA	2021-07-24	United States	North America	41	3694.85	3313	0.986356	110487015
SRR15432678	PRJNA716985	AMPLICON	SAMN20745199	SRX11734133	SARS-CoV-2/Human/USA/NC-CDC-QDX27127482/2021	Illumina NovaSeq 6000	PAIRED	RT-PCR	VIRAL RNA	Severe acute respiratory syndrome coronavirus 2	Homo sapiens	ILLUMINA	2021-07-24	United States	North America	44	4735.3	4370	0.986356	141599532
SRR15432679	PRJNA716985	AMPLICON	SAMN20745200	SRX11734132	SARS-CoV-2/Human/USA/NC-CDC-QDX27127480/2021	Illumina NovaSeq 6000	PAIRED	RT-PCR	VIRAL RNA	Severe acute respiratory syndrome coronavirus 2	Homo sapiens	ILLUMINA	2021-07-24	United States	North America	53	4705.87	4233	0.990469	140719590
SRR15432680	PRJNA716985	AMPLICON	SAMN20745201	SRX11734131	SARS-CoV-2/Human/USA/NC-CDC-QDX27127479/2021	Illumina NovaSeq 6000	PAIRED	RT-PCR	VIRAL RNA	Severe acute respiratory syndrome coronavirus 2	Homo sapiens	ILLUMINA	2021-07-24	United States	North America	44	2934.06	2429	0.988931	87737290
SRR15432681	PRJNA716985	AMPLICON	SAMN20745202	SRX11734130	SARS-CoV-2/Human/USA/NC-CDC-QDX27127477/2021	Illumina NovaSeq 6000	PAIRED	RT-PCR	VIRAL RNA	Severe acute respiratory syndrome coronavirus 2	Homo sapiens	ILLUMINA	2021-07-24	United States	North America	47	4450.44	3998	0.991238	133081517
SRR15432682	PRJNA716985	AMPLICON	SAMN20745203	SRX11734129	SARS-CoV-2/Human/USA/NC-CDC-QDX27127475/2021	Illumina NovaSeq 6000	PAIRED	RT-PCR	VIRAL RNA	Severe acute respiratory syndrome coronavirus 2	Homo sapiens	ILLUMINA	2021-07-24	United States	North America	44	4929.68	4527	0.990436	147412135
SRR15432683	PRJNA716985	AMPLICON	SAMN20745204	SRX11734128	SARS-CoV-2/Human/USA/NC-CDC-QDX27127473/2021	Illumina NovaSeq 6000	PAIRED	RT-PCR	VIRAL RNA	Severe acute respiratory syndrome coronavirus 2	Homo sapiens	ILLUMINA	2021-07-24	United States	North America	49	4311.32	3858	0.995519	128921549
SRR15432684	PRJNA716985	AMPLICON	SAMN20745205	SRX11734127	SARS-CoV-2/Human/USA/NC-CDC-QDX27127472/2021	Illumina NovaSeq 6000	PAIRED	RT-PCR	VIRAL RNA	Severe acute respiratory syndrome coronavirus 2	Homo sapiens	ILLUMINA	2021-07-24	United States	North America	47	4022.26	3621	0.995318	120277554
SRR15432685	PRJNA716985	AMPLICON	SAMN20745206	SRX11734126	SARS-CoV-2/Human/USA/NC-CDC-QDX27127471/2021	Illumina NovaSeq 6000	PAIRED	RT-PCR	VIRAL RNA	Severe acute respiratory syndrome coronavirus 2	Homo sapiens	ILLUMINA	2021-07-24	United States	North America	43	3169.88	2616	0.98873	94788885
SRR15432687	PRJNA716985	AMPLICON	SAMN20745207	SRX11734124	SARS-CoV-2/Human/USA/NC-CDC-QDX27127469/2021	Illumina NovaSeq 6000	PAIRED	RT-PCR	VIRAL RNA	Severe acute respiratory syndrome coronavirus 2	Homo sapiens	ILLUMINA	2021-07-24	United States	North America	43	5430.35	5845	0.974217	162383764
SRR15432689	PRJNA716985	AMPLICON	SAMN20745208	SRX11734122	SARS-CoV-2/Human/USA/NC-CDC-QDX27127467/2021	Illumina NovaSeq 6000	PAIRED	RT-PCR	VIRAL RNA	Severe acute respiratory syndrome coronavirus 2	Homo sapiens	ILLUMINA	2021-07-24	United States	North America	44	4067.63	3722	0.986356	121634327
SRR15432692	PRJNA716985	AMPLICON	SAMN20745211	SRX11734119	SARS-CoV-2/Human/USA/NC-CDC-QDX27127464/2021	Illumina NovaSeq 6000	PAIRED	RT-PCR	VIRAL RNA	Severe acute respiratory syndrome coronavirus 2	Homo sapiens	ILLUMINA	2021-07-24	United States	North America	52	1515.41	1083	0.972879	45315425
SRR15432694	PRJNA716985	AMPLICON	SAMN20745213	SRX11734117	SARS-CoV-2/Human/USA/NC-CDC-QDX27127461/2021	Illumina NovaSeq 6000	PAIRED	RT-PCR	VIRAL RNA	Severe acute respiratory syndrome coronavirus 2	Homo sapiens	ILLUMINA	2021-07-24	United States	North America	47	3126.55	2604	0.982376	93493188
SRR15432695	PRJNA716985	AMPLICON	SAMN20745214	SRX11734116	SARS-CoV-2/Human/USA/NC-CDC-QDX27127460/2021	Illumina NovaSeq 6000	PAIRED	RT-PCR	VIRAL RNA	Severe acute respiratory syndrome coronavirus 2	Homo sapiens	ILLUMINA	2021-07-23	United States	North America	37	4836.97	4424	0.990636	144639778
SRR15432698	PRJNA716985	AMPLICON	SAMN20745217	SRX11734113	SARS-CoV-2/Human/USA/NC-CDC-QDX27127456/2021	Illumina NovaSeq 6000	PAIRED	RT-PCR	VIRAL RNA	Severe acute respiratory syndrome coronavirus 2	Homo sapiens	ILLUMINA	2021-07-24	United States	North America	45	5100.33	4705	0.978664	152515024
SRR15432699	PRJNA716985	AMPLICON	SAMN20745218	SRX11734112	SARS-CoV-2/Human/USA/NC-CDC-QDX27127452/2021	Illumina NovaSeq 6000	PAIRED	RT-PCR	VIRAL RNA	Severe acute respiratory syndrome coronavirus 2	Homo sapiens	ILLUMINA	2021-07-24	United States	North America	52	3566.61	3072	0.995519	106652275
SRR15432700	PRJNA716985	AMPLICON	SAMN20745219	SRX11734111	SARS-CoV-2/Human/USA/NC-CDC-QDX27127451/2021	Illumina NovaSeq 6000	PAIRED	RT-PCR	VIRAL RNA	Severe acute respiratory syndrome coronavirus 2	Homo sapiens	ILLUMINA	2021-07-24	United States	North America	44	2216.5	1714	0.970605	66280140
SRR15432701	PRJNA716985	AMPLICON	SAMN20745220	SRX11734110	SARS-CoV-2/Human/USA/NC-CDC-QDX27127450/2021	Illumina NovaSeq 6000	PAIRED	RT-PCR	VIRAL RNA	Severe acute respiratory syndrome coronavirus 2	Homo sapiens	ILLUMINA	2021-07-24	United States	North America	47	3453.28	2964	0.995519	103263400
SRR15432703	PRJNA716985	AMPLICON	SAMN20745222	SRX11734052	SARS-CoV-2/Human/USA/NC-CDC-QDX27127446/2021	Illumina NovaSeq 6000	PAIRED	RT-PCR	VIRAL RNA	Severe acute respiratory syndrome coronavirus 2	Homo sapiens	ILLUMINA	2021-07-23	United States	North America	41	4979.4	4728	0.986356	148899110
SRR15432704	PRJNA716985	AMPLICON	SAMN20747230	SRX11734107	SARS-CoV-2/Human/USA/IL-CDC-QDX27212289/2021	Illumina NovaSeq 6000	PAIRED	RT-PCR	VIRAL RNA	Severe acute respiratory syndrome coronavirus 2	Homo sapiens	ILLUMINA	2021-07-25	United States	North America	47	4388.74	3985	0.990436	131236509
SRR15432706	PRJNA716985	AMPLICON	SAMN20747232	SRX11734105	SARS-CoV-2/Human/USA/IL-CDC-QDX27212287/2021	Illumina NovaSeq 6000	PAIRED	RT-PCR	VIRAL RNA	Severe acute respiratory syndrome coronavirus 2	Homo sapiens	ILLUMINA	2021-07-25	United States	North America	42	4831.01	4302	0.986356	144461722
SRR15432709	PRJNA716985	AMPLICON	SAMN20747235	SRX11734102	SARS-CoV-2/Human/USA/IL-CDC-QDX27212281/2021	Illumina NovaSeq 6000	PAIRED	RT-PCR	VIRAL RNA	Severe acute respiratory syndrome coronavirus 2	Homo sapiens	ILLUMINA	2021-07-25	United States	North America	46	4112.89	3727	0.986356	122987618
SRR15432710	PRJNA716985	AMPLICON	SAMN20747236	SRX11734101	SARS-CoV-2/Human/USA/IL-CDC-QDX27212280/2021	Illumina NovaSeq 6000	PAIRED	RT-PCR	VIRAL RNA	Severe acute respiratory syndrome coronavirus 2	Homo sapiens	ILLUMINA	2021-07-25	United States	North America	43	4577.76	4032	0.990469	136888813
SRR15432711	PRJNA716985	AMPLICON	SAMN20747237	SRX11734100	SARS-CoV-2/Human/USA/IL-CDC-QDX27212279/2021	Illumina NovaSeq 6000	PAIRED	RT-PCR	VIRAL RNA	Severe acute respiratory syndrome coronavirus 2	Homo sapiens	ILLUMINA	2021-07-25	United States	North America	43	4260.03	3816	0.986557	127387712
SRR15432713	PRJNA716985	AMPLICON	SAMN20744366	SRX11734098	SARS-CoV-2/Human/USA/WI-CDC-QDX27212277/2021	Illumina NovaSeq 6000	PAIRED	RT-PCR	VIRAL RNA	Severe acute respiratory syndrome coronavirus 2	Homo sapiens	ILLUMINA	2021-07-25	United States	North America	41	4402.84	3923	0.990436	131658041
SRR15432715	PRJNA716985	AMPLICON	SAMN20744368	SRX11734096	SARS-CoV-2/Human/USA/WI-CDC-QDX27212275/2021	Illumina NovaSeq 6000	PAIRED	RT-PCR	VIRAL RNA	Severe acute respiratory syndrome coronavirus 2	Homo sapiens	ILLUMINA	2021-07-25	United States	North America	49	5084.41	4606	0.986356	152039114
SRR15432718	PRJNA716985	AMPLICON	SAMN20744370	SRX11734093	SARS-CoV-2/Human/USA/WI-CDC-QDX27212271/2021	Illumina NovaSeq 6000	PAIRED	RT-PCR	VIRAL RNA	Severe acute respiratory syndrome coronavirus 2	Homo sapiens	ILLUMINA	2021-07-24	United States	North America	54	926.041	698	0.944955	27691417
SRR15432719	PRJNA716985	AMPLICON	SAMN20747086	SRX11734092	SARS-CoV-2/Human/USA/MI-CDC-QDX27212270/2021	Illumina NovaSeq 6000	PAIRED	RT-PCR	VIRAL RNA	Severe acute respiratory syndrome coronavirus 2	Homo sapiens	ILLUMINA	2021-07-24	United States	North America	44	4673.11	4236	0.995519	139740068
SRR15432720	PRJNA716985	AMPLICON	SAMN20747087	SRX11734091	SARS-CoV-2/Human/USA/MI-CDC-QDX27212269/2021	Illumina NovaSeq 6000	PAIRED	RT-PCR	VIRAL RNA	Severe acute respiratory syndrome coronavirus 2	Homo sapiens	ILLUMINA	2021-07-24	United States	North America	46	4754.05	4399	0.976524	142160290
SRR15432723	PRJNA716985	AMPLICON	SAMN20744783	SRX11734088	SARS-CoV-2/Human/USA/OH-CDC-QDX27212266/2021	Illumina NovaSeq 6000	PAIRED	RT-PCR	VIRAL RNA	Severe acute respiratory syndrome coronavirus 2	Homo sapiens	ILLUMINA	2021-07-24	United States	North America	43	3179.1	2772	0.985286	95064751
SRR15432724	PRJNA716985	AMPLICON	SAMN20744784	SRX11734087	SARS-CoV-2/Human/USA/OH-CDC-QDX27212265/2021	Illumina NovaSeq 6000	PAIRED	RT-PCR	VIRAL RNA	Severe acute respiratory syndrome coronavirus 2	Homo sapiens	ILLUMINA	2021-07-24	United States	North America	55	2528.68	2091	0.990168	75615189
SRR15432725	PRJNA716985	AMPLICON	SAMN20744785	SRX11734086	SARS-CoV-2/Human/USA/OH-CDC-QDX27212264/2021	Illumina NovaSeq 6000	PAIRED	RT-PCR	VIRAL RNA	Severe acute respiratory syndrome coronavirus 2	Homo sapiens	ILLUMINA	2021-07-24	United States	North America	46	4650.07	4276	0.995519	139050912
SRR15432727	PRJNA716985	AMPLICON	SAMN20744372	SRX11734084	SARS-CoV-2/Human/USA/WI-CDC-QDX27212260/2021	Illumina NovaSeq 6000	PAIRED	RT-PCR	VIRAL RNA	Severe acute respiratory syndrome coronavirus 2	Homo sapiens	ILLUMINA	2021-07-24	United States	North America	41	3320.94	2870	0.986356	99306083
SRR15432728	PRJNA716985	AMPLICON	SAMN20747239	SRX11734083	SARS-CoV-2/Human/USA/IL-CDC-QDX27212258/2021	Illumina NovaSeq 6000	PAIRED	RT-PCR	VIRAL RNA	Severe acute respiratory syndrome coronavirus 2	Homo sapiens	ILLUMINA	2021-07-24	United States	North America	45	2413.82	1842	0.978832	72180375
SRR15432730	PRJNA716985	AMPLICON	SAMN20744786	SRX11734081	SARS-CoV-2/Human/USA/OH-CDC-QDX27212255/2021	Illumina NovaSeq 6000	PAIRED	RT-PCR	VIRAL RNA	Severe acute respiratory syndrome coronavirus 2	Homo sapiens	ILLUMINA	2021-07-24	United States	North America	47	4471.84	4021	0.986356	133721483
SRR15432731	PRJNA716985	AMPLICON	SAMN20744787	SRX11734024	SARS-CoV-2/Human/USA/OH-CDC-QDX27212254/2021	Illumina NovaSeq 6000	PAIRED	RT-PCR	VIRAL RNA	Severe acute respiratory syndrome coronavirus 2	Homo sapiens	ILLUMINA	2021-07-24	United States	North America	49	4706.1	4297	0.990436	140726527
SRR15432732	PRJNA716985	AMPLICON	SAMN20744802	SRX11734079	SARS-CoV-2/Human/USA/OH-CDC-QDX27211826/2021	Illumina NovaSeq 6000	PAIRED	RT-PCR	VIRAL RNA	Severe acute respiratory syndrome coronavirus 2	Homo sapiens	ILLUMINA	2021-07-25	United States	North America	50	4526.65	4085	0.990436	135360526
SRR15432740	PRJNA716985	AMPLICON	SAMN20747259	SRX11734071	SARS-CoV-2/Human/USA/IL-CDC-QDX27169500/2021	Illumina NovaSeq 6000	PAIRED	RT-PCR	VIRAL RNA	Severe acute respiratory syndrome coronavirus 2	Homo sapiens	ILLUMINA	2021-07-24	United States	North America	46	2064.11	1529	0.960606	61723217
SRR15432741	PRJNA716985	AMPLICON	SAMN20747260	SRX11734070	SARS-CoV-2/Human/USA/IL-CDC-QDX27169499/2021	Illumina NovaSeq 6000	PAIRED	RT-PCR	VIRAL RNA	Severe acute respiratory syndrome coronavirus 2	Homo sapiens	ILLUMINA	2021-07-24	United States	North America	41	4301.39	3938	0.986356	128624350
SRR15432742	PRJNA716985	AMPLICON	SAMN20747261	SRX11734069	SARS-CoV-2/Human/USA/IL-CDC-QDX27169498/2021	Illumina NovaSeq 6000	PAIRED	RT-PCR	VIRAL RNA	Severe acute respiratory syndrome coronavirus 2	Homo sapiens	ILLUMINA	2021-07-24	United States	North America	43	4776.74	4325	0.986356	142838872
SRR15432744	PRJNA716985	AMPLICON	SAMN20747263	SRX11734067	SARS-CoV-2/Human/USA/IL-CDC-QDX27169496/2021	Illumina NovaSeq 6000	PAIRED	RT-PCR	VIRAL RNA	Severe acute respiratory syndrome coronavirus 2	Homo sapiens	ILLUMINA	2021-07-24	United States	North America	48	4726.24	4228	0.986356	141328764
SRR15432745	PRJNA716985	AMPLICON	SAMN20747264	SRX11734066	SARS-CoV-2/Human/USA/IL-CDC-QDX27169495/2021	Illumina NovaSeq 6000	PAIRED	RT-PCR	VIRAL RNA	Severe acute respiratory syndrome coronavirus 2	Homo sapiens	ILLUMINA	2021-07-24	United States	North America	47	4640.2	4161	0.984985	138755947
SRR15432746	PRJNA716985	AMPLICON	SAMN20747265	SRX11734065	SARS-CoV-2/Human/USA/IL-CDC-QDX27169493/2021	Illumina NovaSeq 6000	PAIRED	RT-PCR	VIRAL RNA	Severe acute respiratory syndrome coronavirus 2	Homo sapiens	ILLUMINA	2021-07-24	United States	North America	46	3639.05	3313	0.986356	108818372
SRR15432747	PRJNA716985	AMPLICON	SAMN20747266	SRX11734064	SARS-CoV-2/Human/USA/IL-CDC-QDX27169492/2021	Illumina NovaSeq 6000	PAIRED	RT-PCR	VIRAL RNA	Severe acute respiratory syndrome coronavirus 2	Homo sapiens	ILLUMINA	2021-07-24	United States	North America	46	4408.67	4044	0.986356	131832325
SRR15432749	PRJNA716985	AMPLICON	SAMN20747268	SRX11734062	SARS-CoV-2/Human/USA/IL-CDC-QDX27169489/2021	Illumina NovaSeq 6000	PAIRED	RT-PCR	VIRAL RNA	Severe acute respiratory syndrome coronavirus 2	Homo sapiens	ILLUMINA	2021-07-24	United States	North America	44	2972.85	2608	0.977962	88896986
SRR15432750	PRJNA716985	AMPLICON	SAMN20744377	SRX11734061	SARS-CoV-2/Human/USA/WI-CDC-QDX27169486/2021	Illumina NovaSeq 6000	PAIRED	RT-PCR	VIRAL RNA	Severe acute respiratory syndrome coronavirus 2	Homo sapiens	ILLUMINA	2021-07-24	United States	North America	47	3591.63	3229	0.986356	107400436
SRR15432752	PRJNA716985	AMPLICON	SAMN20747270	SRX11734059	SARS-CoV-2/Human/USA/IL-CDC-QDX27169483/2021	Illumina NovaSeq 6000	PAIRED	RT-PCR	VIRAL RNA	Severe acute respiratory syndrome coronavirus 2	Homo sapiens	ILLUMINA	2021-07-24	United States	North America	41	4992.08	4500	0.986557	149278246
SRR15432753	PRJNA716985	AMPLICON	SAMN20747271	SRX11734058	SARS-CoV-2/Human/USA/IL-CDC-QDX27169482/2021	Illumina NovaSeq 6000	PAIRED	RT-PCR	VIRAL RNA	Severe acute respiratory syndrome coronavirus 2	Homo sapiens	ILLUMINA	2021-07-24	United States	North America	42	5003.07	4511	0.986356	149606852
SRR15432754	PRJNA716985	AMPLICON	SAMN20747338	SRX11734057	SARS-CoV-2/Human/USA/IA-CDC-QDX27169481/2021	Illumina NovaSeq 6000	PAIRED	RT-PCR	VIRAL RNA	Severe acute respiratory syndrome coronavirus 2	Homo sapiens	ILLUMINA	2021-07-24	United States	North America	53	3159.32	2592	0.986356	94473051
SRR15432755	PRJNA716985	AMPLICON	SAMN20747429	SRX11734056	SARS-CoV-2/Human/USA/FL-CDC-QDX27169479/2021	Illumina NovaSeq 6000	PAIRED	RT-PCR	VIRAL RNA	Severe acute respiratory syndrome coronavirus 2	Homo sapiens	ILLUMINA	2021-07-24	United States	North America	41	4521.64	4076	0.990436	135210595
SRR15432757	PRJNA716985	AMPLICON	SAMN20747431	SRX11734054	SARS-CoV-2/Human/USA/FL-CDC-QDX27169476/2021	Illumina NovaSeq 6000	PAIRED	RT-PCR	VIRAL RNA	Severe acute respiratory syndrome coronavirus 2	Homo sapiens	ILLUMINA	2021-07-24	United States	North America	49	4311.65	3884	0.995519	128931245
SRR15432758	PRJNA716985	AMPLICON	SAMN20747432	SRX11734053	SARS-CoV-2/Human/USA/FL-CDC-QDX27169475/2021	Illumina NovaSeq 6000	PAIRED	RT-PCR	VIRAL RNA	Severe acute respiratory syndrome coronavirus 2	Homo sapiens	ILLUMINA	2021-07-24	United States	North America	60	4450.26	3987	0.986356	133075977
SRR15432760	PRJNA716985	AMPLICON	SAMN20745223	SRX11734051	SARS-CoV-2/Human/USA/NC-CDC-QDX27127442/2021	Illumina NovaSeq 6000	PAIRED	RT-PCR	VIRAL RNA	Severe acute respiratory syndrome coronavirus 2	Homo sapiens	ILLUMINA	2021-07-23	United States	North America	45	3486.15	2935	0.983446	104246439
SRR15432762	PRJNA716985	AMPLICON	SAMN20748398	SRX11734049	SARS-CoV-2/Human/USA/CA-CDC-QDX27127437/2021	Illumina NovaSeq 6000	PAIRED	RT-PCR	VIRAL RNA	Severe acute respiratory syndrome coronavirus 2	Homo sapiens	ILLUMINA	2021-07-24	United States	North America	42	1134.82	803	0.965522	33934516
SRR15432763	PRJNA716985	AMPLICON	SAMN20748399	SRX11734048	SARS-CoV-2/Human/USA/CA-CDC-QDX27127436/2021	Illumina NovaSeq 6000	PAIRED	RT-PCR	VIRAL RNA	Severe acute respiratory syndrome coronavirus 2	Homo sapiens	ILLUMINA	2021-07-22	United States	North America	49	2943.96	2434	0.986356	88033294
SRR15432764	PRJNA716985	AMPLICON	SAMN20748400	SRX11734047	SARS-CoV-2/Human/USA/CA-CDC-QDX27127434/2021	Illumina NovaSeq 6000	PAIRED	RT-PCR	VIRAL RNA	Severe acute respiratory syndrome coronavirus 2	Homo sapiens	ILLUMINA	2021-07-24	United States	North America	43	4778.96	4244	0.978029	142905345
SRR15432766	PRJNA716985	AMPLICON	SAMN20748402	SRX11734045	SARS-CoV-2/Human/USA/CA-CDC-QDX27127432/2021	Illumina NovaSeq 6000	PAIRED	RT-PCR	VIRAL RNA	Severe acute respiratory syndrome coronavirus 2	Homo sapiens	ILLUMINA	2021-07-24	United States	North America	43	5298.81	5105	0.990436	158450193
SRR15432769	PRJNA716985	AMPLICON	SAMN20748405	SRX11734042	SARS-CoV-2/Human/USA/CA-CDC-QDX27127425/2021	Illumina NovaSeq 6000	PAIRED	RT-PCR	VIRAL RNA	Severe acute respiratory syndrome coronavirus 2	Homo sapiens	ILLUMINA	2021-07-24	United States	North America	45	5020.7	4639	0.990436	150133985
SRR15432770	PRJNA716985	AMPLICON	SAMN20748406	SRX11734041	SARS-CoV-2/Human/USA/CA-CDC-QDX27127423/2021	Illumina NovaSeq 6000	PAIRED	RT-PCR	VIRAL RNA	Severe acute respiratory syndrome coronavirus 2	Homo sapiens	ILLUMINA	2021-07-24	United States	North America	45	4588.51	4146	0.986256	137210066
SRR15432771	PRJNA716985	AMPLICON	SAMN20748407	SRX11734040	SARS-CoV-2/Human/USA/CA-CDC-QDX27127422/2021	Illumina NovaSeq 6000	PAIRED	RT-PCR	VIRAL RNA	Severe acute respiratory syndrome coronavirus 2	Homo sapiens	ILLUMINA	2021-07-24	United States	North America	51	3103.89	2526	0.986356	92815718
SRR15432772	PRJNA716985	AMPLICON	SAMN20748408	SRX11734039	SARS-CoV-2/Human/USA/CA-CDC-QDX27127420/2021	Illumina NovaSeq 6000	PAIRED	RT-PCR	VIRAL RNA	Severe acute respiratory syndrome coronavirus 2	Homo sapiens	ILLUMINA	2021-07-24	United States	North America	45	5060.24	4656	0.995519	151316487
SRR15432773	PRJNA716985	AMPLICON	SAMN20748409	SRX11734038	SARS-CoV-2/Human/USA/CA-CDC-QDX27127419/2021	Illumina NovaSeq 6000	PAIRED	RT-PCR	VIRAL RNA	Severe acute respiratory syndrome coronavirus 2	Homo sapiens	ILLUMINA	2021-07-24	United States	North America	48	4873.97	4556	0.986356	145746354
SRR15432774	PRJNA716985	AMPLICON	SAMN20748410	SRX11734037	SARS-CoV-2/Human/USA/CA-CDC-QDX27127417/2021	Illumina NovaSeq 6000	PAIRED	RT-PCR	VIRAL RNA	Severe acute respiratory syndrome coronavirus 2	Homo sapiens	ILLUMINA	2021-07-24	United States	North America	46	3777.14	3258	0.979266	112947753
SRR15432775	PRJNA716985	AMPLICON	SAMN20748411	SRX11734036	SARS-CoV-2/Human/USA/CA-CDC-QDX27127416/2021	Illumina NovaSeq 6000	PAIRED	RT-PCR	VIRAL RNA	Severe acute respiratory syndrome coronavirus 2	Homo sapiens	ILLUMINA	2021-07-23	United States	North America	46	5462.06	5353	0.995519	163331936
SRR15432777	PRJNA716985	AMPLICON	SAMN20744398	SRX11734034	SARS-CoV-2/Human/USA/WA-CDC-QDX27127413/2021	Illumina NovaSeq 6000	PAIRED	RT-PCR	VIRAL RNA	Severe acute respiratory syndrome coronavirus 2	Homo sapiens	ILLUMINA	2021-07-23	United States	North America	46	4195.07	3820	0.985119	125445048
SRR15432779	PRJNA716985	AMPLICON	SAMN20748412	SRX11734032	SARS-CoV-2/Human/USA/CA-CDC-QDX27127411/2021	Illumina NovaSeq 6000	PAIRED	RT-PCR	VIRAL RNA	Severe acute respiratory syndrome coronavirus 2	Homo sapiens	ILLUMINA	2021-07-23	United States	North America	46	5310.68	5479	0.986356	158805197
SRR15432780	PRJNA716985	AMPLICON	SAMN20748413	SRX11734031	SARS-CoV-2/Human/USA/CA-CDC-QDX27127410/2021	Illumina NovaSeq 6000	PAIRED	RT-PCR	VIRAL RNA	Severe acute respiratory syndrome coronavirus 2	Homo sapiens	ILLUMINA	2021-07-23	United States	North America	42	5382.4	5689	0.98445	160950009
SRR15432781	PRJNA716985	AMPLICON	SAMN20748414	SRX11734030	SARS-CoV-2/Human/USA/CA-CDC-QDX27127409/2021	Illumina NovaSeq 6000	PAIRED	RT-PCR	VIRAL RNA	Severe acute respiratory syndrome coronavirus 2	Homo sapiens	ILLUMINA	2021-07-23	United States	North America	51	3905.17	3433	0.995519	116776275
SRR15432782	PRJNA716985	AMPLICON	SAMN20748415	SRX11734029	SARS-CoV-2/Human/USA/CA-CDC-QDX27127408/2021	Illumina NovaSeq 6000	PAIRED	RT-PCR	VIRAL RNA	Severe acute respiratory syndrome coronavirus 2	Homo sapiens	ILLUMINA	2021-07-25	United States	North America	50	5243.56	4921	0.995519	156798289
SRR15432785	PRJNA716985	AMPLICON	SAMN20748418	SRX11734026	SARS-CoV-2/Human/USA/CA-CDC-QDX27127404/2021	Illumina NovaSeq 6000	PAIRED	RT-PCR	VIRAL RNA	Severe acute respiratory syndrome coronavirus 2	Homo sapiens	ILLUMINA	2021-07-23	United States	North America	43	2525.32	1898	0.981306	75514576
SRR15432786	PRJNA716985	AMPLICON	SAMN20748419	SRX11734025	SARS-CoV-2/Human/USA/CA-CDC-QDX27127403/2021	Illumina NovaSeq 6000	PAIRED	RT-PCR	VIRAL RNA	Severe acute respiratory syndrome coronavirus 2	Homo sapiens	ILLUMINA	2021-07-23	United States	North America	41	5574.66	6597	0.967461	166699007
SRR15432787	PRJNA716985	AMPLICON	SAMN20748420	SRX11733376	SARS-CoV-2/Human/USA/CA-CDC-QDX27127402/2021	Illumina NovaSeq 6000	PAIRED	RT-PCR	VIRAL RNA	Severe acute respiratory syndrome coronavirus 2	Homo sapiens	ILLUMINA	2021-07-22	United States	North America	38	5036.16	4658	0.986389	150596285
SRR15432789	PRJNA716985	AMPLICON	SAMN20747174	SRX11734022	SARS-CoV-2/Human/USA/IN-CDC-QDX27212252/2021	Illumina NovaSeq 6000	PAIRED	RT-PCR	VIRAL RNA	Severe acute respiratory syndrome coronavirus 2	Homo sapiens	ILLUMINA	2021-07-25	United States	North America	46	4397.81	3978	0.986356	131507693
SRR15432790	PRJNA716985	AMPLICON	SAMN20745324	SRX11734021	SARS-CoV-2/Human/USA/MN-CDC-QDX27212251/2021	Illumina NovaSeq 6000	PAIRED	RT-PCR	VIRAL RNA	Severe acute respiratory syndrome coronavirus 2	Homo sapiens	ILLUMINA	2021-07-24	United States	North America	48	4601.03	4187	0.981808	137584528
SRR15432791	PRJNA716985	AMPLICON	SAMN20744789	SRX11734020	SARS-CoV-2/Human/USA/OH-CDC-QDX27212250/2021	Illumina NovaSeq 6000	PAIRED	RT-PCR	VIRAL RNA	Severe acute respiratory syndrome coronavirus 2	Homo sapiens	ILLUMINA	2021-07-24	United States	North America	48	4574.46	4272	0.98756	136790153
SRR15432792	PRJNA716985	AMPLICON	SAMN20747240	SRX11734019	SARS-CoV-2/Human/USA/IL-CDC-QDX27212249/2021	Illumina NovaSeq 6000	PAIRED	RT-PCR	VIRAL RNA	Severe acute respiratory syndrome coronavirus 2	Homo sapiens	ILLUMINA	2021-07-24	United States	North America	49	4046.53	3680	0.990436	121003518
SRR15432793	PRJNA716985	AMPLICON	SAMN20744790	SRX11734018	SARS-CoV-2/Human/USA/OH-CDC-QDX27212248/2021	Illumina NovaSeq 6000	PAIRED	RT-PCR	VIRAL RNA	Severe acute respiratory syndrome coronavirus 2	Homo sapiens	ILLUMINA	2021-07-24	United States	North America	47	2967.98	2580	0.976524	88751588
SRR15432794	PRJNA716985	AMPLICON	SAMN20744791	SRX11734017	SARS-CoV-2/Human/USA/OH-CDC-QDX27212247/2021	Illumina NovaSeq 6000	PAIRED	RT-PCR	VIRAL RNA	Severe acute respiratory syndrome coronavirus 2	Homo sapiens	ILLUMINA	2021-07-24	United States	North America	44	1863.26	1430	0.978664	55716920
SRR15432796	PRJNA716985	AMPLICON	SAMN20744793	SRX11734015	SARS-CoV-2/Human/USA/OH-CDC-QDX27212245/2021	Illumina NovaSeq 6000	PAIRED	RT-PCR	VIRAL RNA	Severe acute respiratory syndrome coronavirus 2	Homo sapiens	ILLUMINA	2021-07-24	United States	North America	45	3937.09	3586	0.986356	117730745
SRR15432797	PRJNA716985	AMPLICON	SAMN20747090	SRX11734014	SARS-CoV-2/Human/USA/MI-CDC-QDX27212244/2021	Illumina NovaSeq 6000	PAIRED	RT-PCR	VIRAL RNA	Severe acute respiratory syndrome coronavirus 2	Homo sapiens	ILLUMINA	2021-07-24	United States	North America	47	5273.53	4829	0.995519	157694244
SRR15432798	PRJNA716985	AMPLICON	SAMN20745325	SRX11734013	SARS-CoV-2/Human/USA/MN-CDC-QDX27212243/2021	Illumina NovaSeq 6000	PAIRED	RT-PCR	VIRAL RNA	Severe acute respiratory syndrome coronavirus 2	Homo sapiens	ILLUMINA	2021-07-24	United States	North America	47	4854.87	4387	0.986356	145175068
SRR15432800	PRJNA716985	AMPLICON	SAMN20744794	SRX11734011	SARS-CoV-2/Human/USA/OH-CDC-QDX27212240/2021	Illumina NovaSeq 6000	PAIRED	RT-PCR	VIRAL RNA	Severe acute respiratory syndrome coronavirus 2	Homo sapiens	ILLUMINA	2021-07-24	United States	North America	45	4279.54	3880	0.978029	127971007
SRR15432801	PRJNA716985	AMPLICON	SAMN20744795	SRX11734010	SARS-CoV-2/Human/USA/OH-CDC-QDX27212238/2021	Illumina NovaSeq 6000	PAIRED	RT-PCR	VIRAL RNA	Severe acute respiratory syndrome coronavirus 2	Homo sapiens	ILLUMINA	2021-07-24	United States	North America	52	4157.28	3611	0.995318	124315049
SRR15432803	PRJNA716985	AMPLICON	SAMN20744796	SRX11734008	SARS-CoV-2/Human/USA/OH-CDC-QDX27212233/2021	Illumina NovaSeq 6000	PAIRED	RT-PCR	VIRAL RNA	Severe acute respiratory syndrome coronavirus 2	Homo sapiens	ILLUMINA	2021-07-24	United States	North America	49	4457.75	4050	0.995519	133300091
SRR15432804	PRJNA716985	AMPLICON	SAMN20745326	SRX11734007	SARS-CoV-2/Human/USA/MN-CDC-QDX27212232/2021	Illumina NovaSeq 6000	PAIRED	RT-PCR	VIRAL RNA	Severe acute respiratory syndrome coronavirus 2	Homo sapiens	ILLUMINA	2021-07-24	United States	North America	47	5271.21	4955	0.990436	157624943
SRR15432805	PRJNA716985	AMPLICON	SAMN20747091	SRX11734006	SARS-CoV-2/Human/USA/MI-CDC-QDX27212231/2021	Illumina NovaSeq 6000	PAIRED	RT-PCR	VIRAL RNA	Severe acute respiratory syndrome coronavirus 2	Homo sapiens	ILLUMINA	2021-07-24	United States	North America	44	4781.17	4397	0.990436	142971254
SRR15432806	PRJNA716985	AMPLICON	SAMN20744797	SRX11734005	SARS-CoV-2/Human/USA/OH-CDC-QDX27212230/2021	Illumina NovaSeq 6000	PAIRED	RT-PCR	VIRAL RNA	Severe acute respiratory syndrome coronavirus 2	Homo sapiens	ILLUMINA	2021-07-24	United States	North America	40	4147.73	3780	0.978664	124029695
SRR15432807	PRJNA716985	AMPLICON	SAMN20744798	SRX11734004	SARS-CoV-2/Human/USA/OH-CDC-QDX27212229/2021	Illumina NovaSeq 6000	PAIRED	RT-PCR	VIRAL RNA	Severe acute respiratory syndrome coronavirus 2	Homo sapiens	ILLUMINA	2021-07-24	United States	North America	42	2832.82	2460	0.976089	84709906
SRR15432808	PRJNA716985	AMPLICON	SAMN20744799	SRX11734003	SARS-CoV-2/Human/USA/OH-CDC-QDX27212228/2021	Illumina NovaSeq 6000	PAIRED	RT-PCR	VIRAL RNA	Severe acute respiratory syndrome coronavirus 2	Homo sapiens	ILLUMINA	2021-07-24	United States	North America	46	4390.53	4010	0.990436	131290142
SRR15432809	PRJNA716985	AMPLICON	SAMN20744800	SRX11734002	SARS-CoV-2/Human/USA/OH-CDC-QDX27212227/2021	Illumina NovaSeq 6000	PAIRED	RT-PCR	VIRAL RNA	Severe acute respiratory syndrome coronavirus 2	Homo sapiens	ILLUMINA	2021-07-24	United States	North America	47	3772.25	3373	0.995318	112801691
SRR15432810	PRJNA716985	AMPLICON	SAMN20747092	SRX11734001	SARS-CoV-2/Human/USA/MI-CDC-QDX27212225/2021	Illumina NovaSeq 6000	PAIRED	RT-PCR	VIRAL RNA	Severe acute respiratory syndrome coronavirus 2	Homo sapiens	ILLUMINA	2021-07-24	United States	North America	48	4757.95	4342	0.986356	142277089
SRR15432811	PRJNA716985	AMPLICON	SAMN20747093	SRX11734000	SARS-CoV-2/Human/USA/MI-CDC-QDX27212223/2021	Illumina NovaSeq 6000	PAIRED	RT-PCR	VIRAL RNA	Severe acute respiratory syndrome coronavirus 2	Homo sapiens	ILLUMINA	2021-07-24	United States	North America	47	4790.54	4460	0.995519	143251466
SRR15432813	PRJNA716985	AMPLICON	SAMN20747095	SRX11733998	SARS-CoV-2/Human/USA/MI-CDC-QDX27212221/2021	Illumina NovaSeq 6000	PAIRED	RT-PCR	VIRAL RNA	Severe acute respiratory syndrome coronavirus 2	Homo sapiens	ILLUMINA	2021-07-24	United States	North America	47	4757.99	4233	0.981407	142278180
SRR15432814	PRJNA716985	AMPLICON	SAMN20747096	SRX11733997	SARS-CoV-2/Human/USA/MI-CDC-QDX27212219/2021	Illumina NovaSeq 6000	PAIRED	RT-PCR	VIRAL RNA	Severe acute respiratory syndrome coronavirus 2	Homo sapiens	ILLUMINA	2021-07-24	United States	North America	47	5275.25	5167	0.986356	157745780
SRR15432815	PRJNA716985	AMPLICON	SAMN20745327	SRX11733460	SARS-CoV-2/Human/USA/MN-CDC-QDX27212218/2021	Illumina NovaSeq 6000	PAIRED	RT-PCR	VIRAL RNA	Severe acute respiratory syndrome coronavirus 2	Homo sapiens	ILLUMINA	2021-07-24	United States	North America	49	4969.82	4488	0.989633	148612379
SRR15432816	PRJNA716985	AMPLICON	SAMN20747434	SRX11733995	SARS-CoV-2/Human/USA/FL-CDC-QDX27169472/2021	Illumina NovaSeq 6000	PAIRED	RT-PCR	VIRAL RNA	Severe acute respiratory syndrome coronavirus 2	Homo sapiens	ILLUMINA	2021-07-24	United States	North America	42	3546.6	3244	0.986356	106053877
SRR15432817	PRJNA716985	AMPLICON	SAMN20747435	SRX11733994	SARS-CoV-2/Human/USA/FL-CDC-QDX27169471/2021	Illumina NovaSeq 6000	PAIRED	RT-PCR	VIRAL RNA	Severe acute respiratory syndrome coronavirus 2	Homo sapiens	ILLUMINA	2021-07-24	United States	North America	42	3622.72	3320	0.986356	108330327
SRR15432818	PRJNA716985	AMPLICON	SAMN20747436	SRX11733993	SARS-CoV-2/Human/USA/FL-CDC-QDX27169470/2021	Illumina NovaSeq 6000	PAIRED	RT-PCR	VIRAL RNA	Severe acute respiratory syndrome coronavirus 2	Homo sapiens	ILLUMINA	2021-07-25	United States	North America	44	3837.85	3415	0.985988	114763201
SRR15432825	PRJNA716985	AMPLICON	SAMN20747443	SRX11733986	SARS-CoV-2/Human/USA/FL-CDC-QDX27169463/2021	Illumina NovaSeq 6000	PAIRED	RT-PCR	VIRAL RNA	Severe acute respiratory syndrome coronavirus 2	Homo sapiens	ILLUMINA	2021-07-24	United States	North America	41	3898.61	3504	0.986356	116580173
SRR15432826	PRJNA716985	AMPLICON	SAMN20747444	SRX11733985	SARS-CoV-2/Human/USA/FL-CDC-QDX27169462/2021	Illumina NovaSeq 6000	PAIRED	RT-PCR	VIRAL RNA	Severe acute respiratory syndrome coronavirus 2	Homo sapiens	ILLUMINA	2021-07-24	United States	North America	37	4188.69	3868	0.986557	125254289
SRR15432827	PRJNA716985	AMPLICON	SAMN20747445	SRX11733984	SARS-CoV-2/Human/USA/FL-CDC-QDX27169461/2021	Illumina NovaSeq 6000	PAIRED	RT-PCR	VIRAL RNA	Severe acute respiratory syndrome coronavirus 2	Homo sapiens	ILLUMINA	2021-07-24	United States	North America	49	4551.13	4029	0.986356	136092563
SRR15432829	PRJNA716985	AMPLICON	SAMN20747447	SRX11733982	SARS-CoV-2/Human/USA/FL-CDC-QDX27169459/2021	Illumina NovaSeq 6000	PAIRED	RT-PCR	VIRAL RNA	Severe acute respiratory syndrome coronavirus 2	Homo sapiens	ILLUMINA	2021-07-24	United States	North America	39	3978.46	3559	0.990636	118967743
SRR15432831	PRJNA716985	AMPLICON	SAMN20747449	SRX11733980	SARS-CoV-2/Human/USA/FL-CDC-QDX27169457/2021	Illumina NovaSeq 6000	PAIRED	RT-PCR	VIRAL RNA	Severe acute respiratory syndrome coronavirus 2	Homo sapiens	ILLUMINA	2021-07-24	United States	North America	48	4017.5	3472	0.986356	120135415
SRR15432833	PRJNA716985	AMPLICON	SAMN20747451	SRX11733978	SARS-CoV-2/Human/USA/FL-CDC-QDX27169455/2021	Illumina NovaSeq 6000	PAIRED	RT-PCR	VIRAL RNA	Severe acute respiratory syndrome coronavirus 2	Homo sapiens	ILLUMINA	2021-07-24	United States	North America	57	4125.48	3881	0.990101	123364122
SRR15432835	PRJNA716985	AMPLICON	SAMN20747453	SRX11733976	SARS-CoV-2/Human/USA/FL-CDC-QDX27169453/2021	Illumina NovaSeq 6000	PAIRED	RT-PCR	VIRAL RNA	Severe acute respiratory syndrome coronavirus 2	Homo sapiens	ILLUMINA	2021-07-24	United States	North America	38	4239.68	3923	0.986356	126779088
SRR15432839	PRJNA716985	AMPLICON	SAMN20744406	SRX11733972	SARS-CoV-2/Human/USA/UT-CDC-QDX27169449/2021	Illumina NovaSeq 6000	PAIRED	RT-PCR	VIRAL RNA	Severe acute respiratory syndrome coronavirus 2	Homo sapiens	ILLUMINA	2021-07-24	United States	North America	44	4384.24	3897	0.986356	131101836
SRR15432840	PRJNA716985	AMPLICON	SAMN20744407	SRX11733971	SARS-CoV-2/Human/USA/UT-CDC-QDX27169447/2021	Illumina NovaSeq 6000	PAIRED	RT-PCR	VIRAL RNA	Severe acute respiratory syndrome coronavirus 2	Homo sapiens	ILLUMINA	2021-07-24	United States	North America	41	3796.81	3579	0.986356	113535892
SRR15432845	PRJNA716985	AMPLICON	SAMN20744621	SRX11733967	SARS-CoV-2/Human/USA/TX-CDC-QDX27168914/2021	Illumina NovaSeq 6000	PAIRED	RT-PCR	VIRAL RNA	Severe acute respiratory syndrome coronavirus 2	Homo sapiens	ILLUMINA	2021-07-24	United States	North America	41	4497.45	4136	0.986356	134487241
SRR15432847	PRJNA716985	AMPLICON	SAMN20744623	SRX11733965	SARS-CoV-2/Human/USA/TX-CDC-QDX27168912/2021	Illumina NovaSeq 6000	PAIRED	RT-PCR	VIRAL RNA	Severe acute respiratory syndrome coronavirus 2	Homo sapiens	ILLUMINA	2021-07-24	United States	North America	48	5122.63	4608	0.986356	153182011
SRR15432848	PRJNA716985	AMPLICON	SAMN20744624	SRX11733964	SARS-CoV-2/Human/USA/TX-CDC-QDX27168911/2021	Illumina NovaSeq 6000	PAIRED	RT-PCR	VIRAL RNA	Severe acute respiratory syndrome coronavirus 2	Homo sapiens	ILLUMINA	2021-07-24	United States	North America	49	4550.29	4118	0.988229	136067177
SRR15432849	PRJNA716985	AMPLICON	SAMN20744625	SRX11733963	SARS-CoV-2/Human/USA/TX-CDC-QDX27168910/2021	Illumina NovaSeq 6000	PAIRED	RT-PCR	VIRAL RNA	Severe acute respiratory syndrome coronavirus 2	Homo sapiens	ILLUMINA	2021-07-24	United States	North America	45	3883.11	3369	0.98756	116116572
SRR15432851	PRJNA716985	AMPLICON	SAMN20744627	SRX11733961	SARS-CoV-2/Human/USA/TX-CDC-QDX27168908/2021	Illumina NovaSeq 6000	PAIRED	RT-PCR	VIRAL RNA	Severe acute respiratory syndrome coronavirus 2	Homo sapiens	ILLUMINA	2021-07-24	United States	North America	50	4206.3	3886	0.986356	125780932
SRR15432852	PRJNA716985	AMPLICON	SAMN20744628	SRX11733960	SARS-CoV-2/Human/USA/TX-CDC-QDX27168907/2021	Illumina NovaSeq 6000	PAIRED	RT-PCR	VIRAL RNA	Severe acute respiratory syndrome coronavirus 2	Homo sapiens	ILLUMINA	2021-07-24	United States	North America	44	4783.74	4349	0.986356	143048043
SRR15432854	PRJNA716985	AMPLICON	SAMN20744630	SRX11733958	SARS-CoV-2/Human/USA/TX-CDC-QDX27168905/2021	Illumina NovaSeq 6000	PAIRED	RT-PCR	VIRAL RNA	Severe acute respiratory syndrome coronavirus 2	Homo sapiens	ILLUMINA	2021-07-24	United States	North America	43	3139.08	2765	0.990971	93867895
SRR15432855	PRJNA716985	AMPLICON	SAMN20744631	SRX11733957	SARS-CoV-2/Human/USA/TX-CDC-QDX27168904/2021	Illumina NovaSeq 6000	PAIRED	RT-PCR	VIRAL RNA	Severe acute respiratory syndrome coronavirus 2	Homo sapiens	ILLUMINA	2021-07-24	United States	North America	42	4674.56	4096	0.986356	139783500
SRR15432856	PRJNA716985	AMPLICON	SAMN20744632	SRX11733956	SARS-CoV-2/Human/USA/TX-CDC-QDX27168903/2021	Illumina NovaSeq 6000	PAIRED	RT-PCR	VIRAL RNA	Severe acute respiratory syndrome coronavirus 2	Homo sapiens	ILLUMINA	2021-07-24	United States	North America	39	4085.47	3699	0.978029	122167669
SRR15432857	PRJNA716985	AMPLICON	SAMN20744633	SRX11733955	SARS-CoV-2/Human/USA/TX-CDC-QDX27168902/2021	Illumina NovaSeq 6000	PAIRED	RT-PCR	VIRAL RNA	Severe acute respiratory syndrome coronavirus 2	Homo sapiens	ILLUMINA	2021-07-24	United States	North America	45	1225.76	747	0.942648	36654032
SRR15432860	PRJNA716985	AMPLICON	SAMN20745080	SRX11733952	SARS-CoV-2/Human/USA/NJ-CDC-QDX27168898/2021	Illumina NovaSeq 6000	PAIRED	RT-PCR	VIRAL RNA	Severe acute respiratory syndrome coronavirus 2	Homo sapiens	ILLUMINA	2021-07-25	United States	North America	47	2654.16	2088	0.978664	79367432
SRR15432861	PRJNA716985	AMPLICON	SAMN20745081	SRX11733951	SARS-CoV-2/Human/USA/NJ-CDC-QDX27168896/2021	Illumina NovaSeq 6000	PAIRED	RT-PCR	VIRAL RNA	Severe acute respiratory syndrome coronavirus 2	Homo sapiens	ILLUMINA	2021-07-25	United States	North America	43	4226.25	3838	0.986356	126377610
SRR15432862	PRJNA716985	AMPLICON	SAMN20745082	SRX11733950	SARS-CoV-2/Human/USA/NJ-CDC-QDX27168894/2021	Illumina NovaSeq 6000	PAIRED	RT-PCR	VIRAL RNA	Severe acute respiratory syndrome coronavirus 2	Homo sapiens	ILLUMINA	2021-07-25	United States	North America	49	4376.7	3925	0.995519	130876359
SRR15432863	PRJNA716985	AMPLICON	SAMN20744893	SRX11733949	SARS-CoV-2/Human/USA/NY-CDC-QDX27168893/2021	Illumina NovaSeq 6000	PAIRED	RT-PCR	VIRAL RNA	Severe acute respiratory syndrome coronavirus 2	Homo sapiens	ILLUMINA	2021-07-25	United States	North America	45	4352.28	4000	0.990436	130146375
SRR15432866	PRJNA716985	AMPLICON	SAMN20745084	SRX11733946	SARS-CoV-2/Human/USA/NJ-CDC-QDX27168890/2021	Illumina NovaSeq 6000	PAIRED	RT-PCR	VIRAL RNA	Severe acute respiratory syndrome coronavirus 2	Homo sapiens	ILLUMINA	2021-07-25	United States	North America	49	4077.8	3659	0.990335	121938566
SRR15432867	PRJNA716985	AMPLICON	SAMN20745085	SRX11733945	SARS-CoV-2/Human/USA/NJ-CDC-QDX27168889/2021	Illumina NovaSeq 6000	PAIRED	RT-PCR	VIRAL RNA	Severe acute respiratory syndrome coronavirus 2	Homo sapiens	ILLUMINA	2021-07-25	United States	North America	46	3941.8	3522	0.992643	117871738
SRR15432868	PRJNA716985	AMPLICON	SAMN20745086	SRX11733944	SARS-CoV-2/Human/USA/NJ-CDC-QDX27168888/2021	Illumina NovaSeq 6000	PAIRED	RT-PCR	VIRAL RNA	Severe acute respiratory syndrome coronavirus 2	Homo sapiens	ILLUMINA	2021-07-25	United States	North America	75	3950.22	3555	0.990034	118123493
SRR15432869	PRJNA716985	AMPLICON	SAMN20745087	SRX11733943	SARS-CoV-2/Human/USA/NJ-CDC-QDX27168887/2021	Illumina NovaSeq 6000	PAIRED	RT-PCR	VIRAL RNA	Severe acute respiratory syndrome coronavirus 2	Homo sapiens	ILLUMINA	2021-07-25	United States	North America	47	1985.21	1706	0.992442	59363828
SRR15432870	PRJNA716985	AMPLICON	SAMN20745088	SRX11733942	SARS-CoV-2/Human/USA/NJ-CDC-QDX27168886/2021	Illumina NovaSeq 6000	PAIRED	RT-PCR	VIRAL RNA	Severe acute respiratory syndrome coronavirus 2	Homo sapiens	ILLUMINA	2021-07-25	United States	North America	46	4072.82	3824	0.995519	121789540
SRR15432873	PRJNA716985	AMPLICON	SAMN20747669	SRX11733938	SARS-CoV-2/Human/USA/CA-CDC-QDX27169439/2021	Illumina NovaSeq 6000	PAIRED	RT-PCR	VIRAL RNA	Severe acute respiratory syndrome coronavirus 2	Homo sapiens	ILLUMINA	2021-07-22	United States	North America	46	4866.25	4388	0.990503	145515526
SRR15432876	PRJNA716985	AMPLICON	SAMN20748282	SRX11733935	SARS-CoV-2/Human/USA/CA-CDC-QDX27169435/2021	Illumina NovaSeq 6000	PAIRED	RT-PCR	VIRAL RNA	Severe acute respiratory syndrome coronavirus 2	Homo sapiens	ILLUMINA	2021-07-21	United States	North America	44	4451.1	4066	0.989934	133101260
SRR15432878	PRJNA716985	AMPLICON	SAMN20748284	SRX11733933	SARS-CoV-2/Human/USA/CA-CDC-QDX27169429/2021	Illumina NovaSeq 6000	PAIRED	RT-PCR	VIRAL RNA	Severe acute respiratory syndrome coronavirus 2	Homo sapiens	ILLUMINA	2021-07-21	United States	North America	44	4084.67	3728	0.986356	122143845
SRR15432879	PRJNA716985	AMPLICON	SAMN20748285	SRX11733932	SARS-CoV-2/Human/USA/CA-CDC-QDX27169428/2021	Illumina NovaSeq 6000	PAIRED	RT-PCR	VIRAL RNA	Severe acute respiratory syndrome coronavirus 2	Homo sapiens	ILLUMINA	2021-07-21	United States	North America	44	4804.7	4338	0.986356	143675001
SRR15432880	PRJNA716985	AMPLICON	SAMN20748286	SRX11733931	SARS-CoV-2/Human/USA/CA-CDC-QDX27169427/2021	Illumina NovaSeq 6000	PAIRED	RT-PCR	VIRAL RNA	Severe acute respiratory syndrome coronavirus 2	Homo sapiens	ILLUMINA	2021-07-21	United States	North America	40	5120.45	4682	0.986356	153116953
SRR15432881	PRJNA716985	AMPLICON	SAMN20748287	SRX11733930	SARS-CoV-2/Human/USA/CA-CDC-QDX27169426/2021	Illumina NovaSeq 6000	PAIRED	RT-PCR	VIRAL RNA	Severe acute respiratory syndrome coronavirus 2	Homo sapiens	ILLUMINA	2021-07-21	United States	North America	42	3970	3626	0.985085	118714940
SRR15432882	PRJNA716985	AMPLICON	SAMN20748288	SRX11733929	SARS-CoV-2/Human/USA/CA-CDC-QDX27169425/2021	Illumina NovaSeq 6000	PAIRED	RT-PCR	VIRAL RNA	Severe acute respiratory syndrome coronavirus 2	Homo sapiens	ILLUMINA	2021-07-21	United States	North America	50	3520.29	2975	0.99057	105267164
SRR15432883	PRJNA716985	AMPLICON	SAMN20748289	SRX11733928	SARS-CoV-2/Human/USA/CA-CDC-QDX27169422/2021	Illumina NovaSeq 6000	PAIRED	RT-PCR	VIRAL RNA	Severe acute respiratory syndrome coronavirus 2	Homo sapiens	ILLUMINA	2021-07-21	United States	North America	50	3004.76	2585	0.986356	89851481
SRR15432884	PRJNA716985	AMPLICON	SAMN20748290	SRX11733927	SARS-CoV-2/Human/USA/CA-CDC-QDX27169420/2021	Illumina NovaSeq 6000	PAIRED	RT-PCR	VIRAL RNA	Severe acute respiratory syndrome coronavirus 2	Homo sapiens	ILLUMINA	2021-07-21	United States	North America	50	4114.12	3618	0.995519	123024460
SRR15432885	PRJNA716985	AMPLICON	SAMN20748291	SRX11733926	SARS-CoV-2/Human/USA/CA-CDC-QDX27169419/2021	Illumina NovaSeq 6000	PAIRED	RT-PCR	VIRAL RNA	Severe acute respiratory syndrome coronavirus 2	Homo sapiens	ILLUMINA	2021-07-21	United States	North America	47	4099.71	3614	0.986356	122593733
SRR15432886	PRJNA716985	AMPLICON	SAMN20748292	SRX11733925	SARS-CoV-2/Human/USA/CA-CDC-QDX27169418/2021	Illumina NovaSeq 6000	PAIRED	RT-PCR	VIRAL RNA	Severe acute respiratory syndrome coronavirus 2	Homo sapiens	ILLUMINA	2021-07-20	United States	North America	45	3170.56	2665	0.983179	94809149
SRR15432887	PRJNA716985	AMPLICON	SAMN20748293	SRX11733924	SARS-CoV-2/Human/USA/CA-CDC-QDX27169417/2021	Illumina NovaSeq 6000	PAIRED	RT-PCR	VIRAL RNA	Severe acute respiratory syndrome coronavirus 2	Homo sapiens	ILLUMINA	2021-07-20	United States	North America	43	4359.51	3928	0.986356	130362297
SRR15432888	PRJNA716985	AMPLICON	SAMN20748294	SRX11733923	SARS-CoV-2/Human/USA/CA-CDC-QDX27169415/2021	Illumina NovaSeq 6000	PAIRED	RT-PCR	VIRAL RNA	Severe acute respiratory syndrome coronavirus 2	Homo sapiens	ILLUMINA	2021-07-20	United States	North America	38	3539.5	3158	0.986557	105841701
SRR15432891	PRJNA716985	AMPLICON	SAMN20744808	SRX11733920	SARS-CoV-2/Human/USA/OH-CDC-QDX27169411/2021	Illumina NovaSeq 6000	PAIRED	RT-PCR	VIRAL RNA	Severe acute respiratory syndrome coronavirus 2	Homo sapiens	ILLUMINA	2021-07-24	United States	North America	43	4126.77	3761	0.986356	123402831
SRR15432892	PRJNA716985	AMPLICON	SAMN20744809	SRX11733919	SARS-CoV-2/Human/USA/OH-CDC-QDX27169410/2021	Illumina NovaSeq 6000	PAIRED	RT-PCR	VIRAL RNA	Severe acute respiratory syndrome coronavirus 2	Homo sapiens	ILLUMINA	2021-07-24	United States	North America	41	4966.92	4357	0.986356	148525936
SRR15432893	PRJNA716985	AMPLICON	SAMN20744810	SRX11733918	SARS-CoV-2/Human/USA/OH-CDC-QDX27169409/2021	Illumina NovaSeq 6000	PAIRED	RT-PCR	VIRAL RNA	Severe acute respiratory syndrome coronavirus 2	Homo sapiens	ILLUMINA	2021-07-24	United States	North America	44	3667.57	3226	0.981808	109671225
SRR15432894	PRJNA716985	AMPLICON	SAMN20744811	SRX11733917	SARS-CoV-2/Human/USA/OH-CDC-QDX27169407/2021	Illumina NovaSeq 6000	PAIRED	RT-PCR	VIRAL RNA	Severe acute respiratory syndrome coronavirus 2	Homo sapiens	ILLUMINA	2021-07-24	United States	North America	48	4196.32	3702	0.986356	125482510
SRR15432896	PRJNA716985	AMPLICON	SAMN20747380	SRX11734513	SARS-CoV-2/Human/USA/FL-CDC-QDX27272255/2021	Illumina NovaSeq 6000	PAIRED	RT-PCR	VIRAL RNA	Severe acute respiratory syndrome coronavirus 2	Homo sapiens	ILLUMINA	2021-07-25	United States	North America	49	3741.27	3299	0.99582	111875152
SRR15432897	PRJNA716985	AMPLICON	SAMN20747381	SRX11734512	SARS-CoV-2/Human/USA/FL-CDC-QDX27272254/2021	Illumina NovaSeq 6000	PAIRED	RT-PCR	VIRAL RNA	Severe acute respiratory syndrome coronavirus 2	Homo sapiens	ILLUMINA	2021-07-25	United States	North America	42	4173.55	3863	0.986356	124801804
SRR15432898	PRJNA716985	AMPLICON	SAMN20747382	SRX11734511	SARS-CoV-2/Human/USA/FL-CDC-QDX27272252/2021	Illumina NovaSeq 6000	PAIRED	RT-PCR	VIRAL RNA	Severe acute respiratory syndrome coronavirus 2	Homo sapiens	ILLUMINA	2021-07-24	United States	North America	33	876.87	707	0.939906	26221035
SRR15432900	PRJNA716985	AMPLICON	SAMN20747384	SRX11734509	SARS-CoV-2/Human/USA/FL-CDC-QDX27272226/2021	Illumina NovaSeq 6000	PAIRED	RT-PCR	VIRAL RNA	Severe acute respiratory syndrome coronavirus 2	Homo sapiens	ILLUMINA	2021-07-25	United States	North America	37	4178.92	3664	0.986557	124962315
SRR15432901	PRJNA716985	AMPLICON	SAMN20747385	SRX11734508	SARS-CoV-2/Human/USA/FL-CDC-QDX27272224/2021	Illumina NovaSeq 6000	PAIRED	RT-PCR	VIRAL RNA	Severe acute respiratory syndrome coronavirus 2	Homo sapiens	ILLUMINA	2021-07-25	United States	North America	39	4118.56	3696	0.990436	123157197
SRR15432902	PRJNA716985	AMPLICON	SAMN20747386	SRX11734507	SARS-CoV-2/Human/USA/FL-CDC-QDX27272218/2021	Illumina NovaSeq 6000	PAIRED	RT-PCR	VIRAL RNA	Severe acute respiratory syndrome coronavirus 2	Homo sapiens	ILLUMINA	2021-07-25	United States	North America	47	3640.27	3194	0.988764	108854986
SRR15432903	PRJNA716985	AMPLICON	SAMN20747387	SRX11734506	SARS-CoV-2/Human/USA/FL-CDC-QDX27272215/2021	Illumina NovaSeq 6000	PAIRED	RT-PCR	VIRAL RNA	Severe acute respiratory syndrome coronavirus 2	Homo sapiens	ILLUMINA	2021-07-25	United States	North America	44	3689.01	3253	0.986356	110312404
SRR15432904	PRJNA716985	AMPLICON	SAMN20747388	SRX11734505	SARS-CoV-2/Human/USA/FL-CDC-QDX27272212/2021	Illumina NovaSeq 6000	PAIRED	RT-PCR	VIRAL RNA	Severe acute respiratory syndrome coronavirus 2	Homo sapiens	ILLUMINA	2021-07-25	United States	North America	46	4158.68	3632	0.995318	124357073
SRR15432905	PRJNA716985	AMPLICON	SAMN20747389	SRX11734504	SARS-CoV-2/Human/USA/FL-CDC-QDX27272198/2021	Illumina NovaSeq 6000	PAIRED	RT-PCR	VIRAL RNA	Severe acute respiratory syndrome coronavirus 2	Homo sapiens	ILLUMINA	2021-07-26	United States	North America	45	3467.91	3077	0.986356	103700938
SRR15432906	PRJNA716985	AMPLICON	SAMN20747390	SRX11734503	SARS-CoV-2/Human/USA/FL-CDC-QDX27272189/2021	Illumina NovaSeq 6000	PAIRED	RT-PCR	VIRAL RNA	Severe acute respiratory syndrome coronavirus 2	Homo sapiens	ILLUMINA	2021-07-25	United States	North America	40	3686.29	3165	0.986356	110231213
SRR15432908	PRJNA716985	AMPLICON	SAMN20744411	SRX11734501	SARS-CoV-2/Human/USA/TX-CDC-QDX27272181/2021	Illumina NovaSeq 6000	PAIRED	RT-PCR	VIRAL RNA	Severe acute respiratory syndrome coronavirus 2	Homo sapiens	ILLUMINA	2021-07-24	United States	North America	42	3894.86	3431	0.990436	116467959
SRR15432910	PRJNA716985	AMPLICON	SAMN20744413	SRX11734499	SARS-CoV-2/Human/USA/TX-CDC-QDX27272178/2021	Illumina NovaSeq 6000	PAIRED	RT-PCR	VIRAL RNA	Severe acute respiratory syndrome coronavirus 2	Homo sapiens	ILLUMINA	2021-07-24	United States	North America	46	1378.69	992	0.98261	41226899
SRR15432912	PRJNA716985	AMPLICON	SAMN20744415	SRX11734497	SARS-CoV-2/Human/USA/TX-CDC-QDX27272172/2021	Illumina NovaSeq 6000	PAIRED	RT-PCR	VIRAL RNA	Severe acute respiratory syndrome coronavirus 2	Homo sapiens	ILLUMINA	2021-07-24	United States	North America	72	989.428	798	0.978932	29586865
SRR15432914	PRJNA716985	AMPLICON	SAMN20744417	SRX11734495	SARS-CoV-2/Human/USA/TX-CDC-QDX27272170/2021	Illumina NovaSeq 6000	PAIRED	RT-PCR	VIRAL RNA	Severe acute respiratory syndrome coronavirus 2	Homo sapiens	ILLUMINA	2021-07-24	United States	North America	52	589.508	495	0.909073	17628054
SRR15432915	PRJNA716985	AMPLICON	SAMN20744418	SRX11734494	SARS-CoV-2/Human/USA/TX-CDC-QDX27272169/2021	Illumina NovaSeq 6000	PAIRED	RT-PCR	VIRAL RNA	Severe acute respiratory syndrome coronavirus 2	Homo sapiens	ILLUMINA	2021-07-24	United States	North America	44	2065.08	1654	0.986356	61752141
SRR15432916	PRJNA716985	AMPLICON	SAMN20744419	SRX11734493	SARS-CoV-2/Human/USA/TX-CDC-QDX27272167/2021	Illumina NovaSeq 6000	PAIRED	RT-PCR	VIRAL RNA	Severe acute respiratory syndrome coronavirus 2	Homo sapiens	ILLUMINA	2021-07-24	United States	North America	48	3365.48	2964	0.986356	100637968
SRR15432917	PRJNA716985	AMPLICON	SAMN20744420	SRX11734492	SARS-CoV-2/Human/USA/TX-CDC-QDX27272166/2021	Illumina NovaSeq 6000	PAIRED	RT-PCR	VIRAL RNA	Severe acute respiratory syndrome coronavirus 2	Homo sapiens	ILLUMINA	2021-07-24	United States	North America	48	3264.39	2852	0.986356	97615140
SRR15432920	PRJNA716985	AMPLICON	SAMN20747408	SRX11734488	SARS-CoV-2/Human/USA/FL-CDC-QDX27212176/2021	Illumina NovaSeq 6000	PAIRED	RT-PCR	VIRAL RNA	Severe acute respiratory syndrome coronavirus 2	Homo sapiens	ILLUMINA	2021-07-25	United States	North America	52	3654.55	3156	0.97435	109281900
SRR15432921	PRJNA716985	AMPLICON	SAMN20747409	SRX11734487	SARS-CoV-2/Human/USA/FL-CDC-QDX27212175/2021	Illumina NovaSeq 6000	PAIRED	RT-PCR	VIRAL RNA	Severe acute respiratory syndrome coronavirus 2	Homo sapiens	ILLUMINA	2021-07-25	United States	North America	47	2062.15	1713	0.988931	61664599
SRR15432922	PRJNA716985	AMPLICON	SAMN20747410	SRX11734486	SARS-CoV-2/Human/USA/FL-CDC-QDX27212174/2021	Illumina NovaSeq 6000	PAIRED	RT-PCR	VIRAL RNA	Severe acute respiratory syndrome coronavirus 2	Homo sapiens	ILLUMINA	2021-07-25	United States	North America	48	3144.37	2844	0.992777	94026180
SRR15432924	PRJNA716985	AMPLICON	SAMN20747412	SRX11734484	SARS-CoV-2/Human/USA/FL-CDC-QDX27212172/2021	Illumina NovaSeq 6000	PAIRED	RT-PCR	VIRAL RNA	Severe acute respiratory syndrome coronavirus 2	Homo sapiens	ILLUMINA	2021-07-24	United States	North America	42	4899.29	4445	0.995519	146503510
SRR15432926	PRJNA716985	AMPLICON	SAMN20747414	SRX11734482	SARS-CoV-2/Human/USA/FL-CDC-QDX27212168/2021	Illumina NovaSeq 6000	PAIRED	RT-PCR	VIRAL RNA	Severe acute respiratory syndrome coronavirus 2	Homo sapiens	ILLUMINA	2021-07-25	United States	North America	42	2352.63	2122	0.978029	70350839
SRR15432927	PRJNA716985	AMPLICON	SAMN20747415	SRX11734481	SARS-CoV-2/Human/USA/FL-CDC-QDX27212167/2021	Illumina NovaSeq 6000	PAIRED	RT-PCR	VIRAL RNA	Severe acute respiratory syndrome coronavirus 2	Homo sapiens	ILLUMINA	2021-07-25	United States	North America	50	5063.56	4630	0.995519	151415764
SRR15432928	PRJNA716985	AMPLICON	SAMN20747416	SRX11734480	SARS-CoV-2/Human/USA/FL-CDC-QDX27212166/2021	Illumina NovaSeq 6000	PAIRED	RT-PCR	VIRAL RNA	Severe acute respiratory syndrome coronavirus 2	Homo sapiens	ILLUMINA	2021-07-25	United States	North America	39	4684.35	4233	0.986557	140076007
SRR15432929	PRJNA716985	AMPLICON	SAMN20747417	SRX11734479	SARS-CoV-2/Human/USA/FL-CDC-QDX27212165/2021	Illumina NovaSeq 6000	PAIRED	RT-PCR	VIRAL RNA	Severe acute respiratory syndrome coronavirus 2	Homo sapiens	ILLUMINA	2021-07-25	United States	North America	50	3460.57	3177	0.992643	103481305
SRR15432930	PRJNA716985	AMPLICON	SAMN20747418	SRX11734478	SARS-CoV-2/Human/USA/FL-CDC-QDX27212164/2021	Illumina NovaSeq 6000	PAIRED	RT-PCR	VIRAL RNA	Severe acute respiratory syndrome coronavirus 2	Homo sapiens	ILLUMINA	2021-07-25	United States	North America	45	4704.5	4266	0.995519	140678729
SRR15432932	PRJNA716985	AMPLICON	SAMN20747420	SRX11734476	SARS-CoV-2/Human/USA/FL-CDC-QDX27212162/2021	Illumina NovaSeq 6000	PAIRED	RT-PCR	VIRAL RNA	Severe acute respiratory syndrome coronavirus 2	Homo sapiens	ILLUMINA	2021-07-25	United States	North America	47	4109.46	3768	0.986356	122885119
SRR15432933	PRJNA716985	AMPLICON	SAMN20747421	SRX11734475	SARS-CoV-2/Human/USA/FL-CDC-QDX27212161/2021	Illumina NovaSeq 6000	PAIRED	RT-PCR	VIRAL RNA	Severe acute respiratory syndrome coronavirus 2	Homo sapiens	ILLUMINA	2021-07-25	United States	North America	43	4672.23	4175	0.995519	139713641
SRR15432934	PRJNA716985	AMPLICON	SAMN20747422	SRX11734474	SARS-CoV-2/Human/USA/FL-CDC-QDX27212160/2021	Illumina NovaSeq 6000	PAIRED	RT-PCR	VIRAL RNA	Severe acute respiratory syndrome coronavirus 2	Homo sapiens	ILLUMINA	2021-07-25	United States	North America	51	3692.49	3225	0.990469	110416641
SRR15432935	PRJNA716985	AMPLICON	SAMN20747423	SRX11734473	SARS-CoV-2/Human/USA/FL-CDC-QDX27212156/2021	Illumina NovaSeq 6000	PAIRED	RT-PCR	VIRAL RNA	Severe acute respiratory syndrome coronavirus 2	Homo sapiens	ILLUMINA	2021-07-25	United States	North America	46	4846.85	4377	0.986356	144935303
SRR15432936	PRJNA716985	AMPLICON	SAMN20747424	SRX11734472	SARS-CoV-2/Human/USA/FL-CDC-QDX27212155/2021	Illumina NovaSeq 6000	PAIRED	RT-PCR	VIRAL RNA	Severe acute respiratory syndrome coronavirus 2	Homo sapiens	ILLUMINA	2021-07-25	United States	North America	44	4647.89	4141	0.978664	138985806
SRR15432937	PRJNA716985	AMPLICON	SAMN20747425	SRX11734471	SARS-CoV-2/Human/USA/FL-CDC-QDX27212154/2021	Illumina NovaSeq 6000	PAIRED	RT-PCR	VIRAL RNA	Severe acute respiratory syndrome coronavirus 2	Homo sapiens	ILLUMINA	2021-07-25	United States	North America	47	4314.32	3842	0.995519	129010985
SRR15432938	PRJNA716985	AMPLICON	SAMN20747426	SRX11734470	SARS-CoV-2/Human/USA/FL-CDC-QDX27212153/2021	Illumina NovaSeq 6000	PAIRED	RT-PCR	VIRAL RNA	Severe acute respiratory syndrome coronavirus 2	Homo sapiens	ILLUMINA	2021-07-25	United States	North America	51	3339.69	2951	0.995519	99866625
SRR15432939	PRJNA716985	AMPLICON	SAMN20747427	SRX11734469	SARS-CoV-2/Human/USA/FL-CDC-QDX27212152/2021	Illumina NovaSeq 6000	PAIRED	RT-PCR	VIRAL RNA	Severe acute respiratory syndrome coronavirus 2	Homo sapiens	ILLUMINA	2021-07-25	United States	North America	49	1121.2	760	0.947664	33527211
SRR15432941	PRJNA716985	AMPLICON	SAMN20744942	SRX11734467	SARS-CoV-2/Human/USA/NV-CDC-QDX27212150/2021	Illumina NovaSeq 6000	PAIRED	RT-PCR	VIRAL RNA	Severe acute respiratory syndrome coronavirus 2	Homo sapiens	ILLUMINA	2021-07-27	United States	North America	45	3805.61	3385	0.987995	113799008
SRR15432942	PRJNA716985	AMPLICON	SAMN20744943	SRX11734466	SARS-CoV-2/Human/USA/NV-CDC-QDX27212149/2021	Illumina NovaSeq 6000	PAIRED	RT-PCR	VIRAL RNA	Severe acute respiratory syndrome coronavirus 2	Homo sapiens	ILLUMINA	2021-07-27	United States	North America	46	4617.73	4211	0.990436	138084126
SRR15432943	PRJNA716985	AMPLICON	SAMN20744944	SRX11734465	SARS-CoV-2/Human/USA/NV-CDC-QDX27212148/2021	Illumina NovaSeq 6000	PAIRED	RT-PCR	VIRAL RNA	Severe acute respiratory syndrome coronavirus 2	Homo sapiens	ILLUMINA	2021-07-27	United States	North America	52	4369.28	4008	0.990436	130654593
SRR15432944	PRJNA716985	AMPLICON	SAMN20744945	SRX11734464	SARS-CoV-2/Human/USA/NV-CDC-QDX27212145/2021	Illumina NovaSeq 6000	PAIRED	RT-PCR	VIRAL RNA	Severe acute respiratory syndrome coronavirus 2	Homo sapiens	ILLUMINA	2021-07-26	United States	North America	41	4789.91	4385	0.986356	143232782
SRR15432945	PRJNA716985	AMPLICON	SAMN20744946	SRX11734463	SARS-CoV-2/Human/USA/NV-CDC-QDX27212143/2021	Illumina NovaSeq 6000	PAIRED	RT-PCR	VIRAL RNA	Severe acute respiratory syndrome coronavirus 2	Homo sapiens	ILLUMINA	2021-07-27	United States	North America	47	3383.26	2865	0.98348	101169510
SRR15432946	PRJNA716985	AMPLICON	SAMN20744947	SRX11734462	SARS-CoV-2/Human/USA/NV-CDC-QDX27212142/2021	Illumina NovaSeq 6000	PAIRED	RT-PCR	VIRAL RNA	Severe acute respiratory syndrome coronavirus 2	Homo sapiens	ILLUMINA	2021-07-26	United States	North America	46	5081.57	4564	0.991372	151954162
SRR15432948	PRJNA716985	AMPLICON	SAMN20744948	SRX11734375	SARS-CoV-2/Human/USA/NV-CDC-QDX27212140/2021	Illumina NovaSeq 6000	PAIRED	RT-PCR	VIRAL RNA	Severe acute respiratory syndrome coronavirus 2	Homo sapiens	ILLUMINA	2021-07-26	United States	North America	46	4420.75	4037	0.975588	132193768
SRR15432949	PRJNA716985	AMPLICON	SAMN20747559	SRX11734460	SARS-CoV-2/Human/USA/CT-CDC-QDX27127808/2021	Illumina NovaSeq 6000	PAIRED	RT-PCR	VIRAL RNA	Severe acute respiratory syndrome coronavirus 2	Homo sapiens	ILLUMINA	2021-07-19	United States	North America	42	2670.12	2246	0.986356	79844741
SRR15432950	PRJNA716985	AMPLICON	SAMN20747133	SRX11734459	SARS-CoV-2/Human/USA/MA-CDC-QDX27127807/2021	Illumina NovaSeq 6000	PAIRED	RT-PCR	VIRAL RNA	Severe acute respiratory syndrome coronavirus 2	Homo sapiens	ILLUMINA	2021-07-19	United States	North America	46	1017.71	792	0.946862	30432513
SRR15432951	PRJNA716985	AMPLICON	SAMN20747560	SRX11734458	SARS-CoV-2/Human/USA/CT-CDC-QDX27127806/2021	Illumina NovaSeq 6000	PAIRED	RT-PCR	VIRAL RNA	Severe acute respiratory syndrome coronavirus 2	Homo sapiens	ILLUMINA	2021-07-19	United States	North America	47	4294.48	3838	0.995519	128417807
SRR15432952	PRJNA716985	AMPLICON	SAMN20747561	SRX11734457	SARS-CoV-2/Human/USA/CT-CDC-QDX27127805/2021	Illumina NovaSeq 6000	PAIRED	RT-PCR	VIRAL RNA	Severe acute respiratory syndrome coronavirus 2	Homo sapiens	ILLUMINA	2021-07-19	United States	North America	44	4553.9	4194	0.989332	136175134
SRR15432953	PRJNA716985	AMPLICON	SAMN20747562	SRX11734456	SARS-CoV-2/Human/USA/CT-CDC-QDX27127804/2021	Illumina NovaSeq 6000	PAIRED	RT-PCR	VIRAL RNA	Severe acute respiratory syndrome coronavirus 2	Homo sapiens	ILLUMINA	2021-07-19	United States	North America	47	4782.17	4356	0.990402	143001189
SRR15432954	PRJNA716985	AMPLICON	SAMN20747563	SRX11734455	SARS-CoV-2/Human/USA/CT-CDC-QDX27127802/2021	Illumina NovaSeq 6000	PAIRED	RT-PCR	VIRAL RNA	Severe acute respiratory syndrome coronavirus 2	Homo sapiens	ILLUMINA	2021-07-19	United States	North America	45	2017.63	1455	0.974217	60333302
SRR15432955	PRJNA716985	AMPLICON	SAMN20747564	SRX11734454	SARS-CoV-2/Human/USA/CT-CDC-QDX27127801/2021	Illumina NovaSeq 6000	PAIRED	RT-PCR	VIRAL RNA	Severe acute respiratory syndrome coronavirus 2	Homo sapiens	ILLUMINA	2021-07-19	United States	North America	51	4578.83	4201	0.990335	136920829
SRR15432956	PRJNA716985	AMPLICON	SAMN20747134	SRX11734453	SARS-CoV-2/Human/USA/MA-CDC-QDX27127800/2021	Illumina NovaSeq 6000	PAIRED	RT-PCR	VIRAL RNA	Severe acute respiratory syndrome coronavirus 2	Homo sapiens	ILLUMINA	2021-07-19	United States	North America	46	3277.16	2820	0.995485	97996999
SRR15432957	PRJNA716985	AMPLICON	SAMN20747135	SRX11734452	SARS-CoV-2/Human/USA/MA-CDC-QDX27127799/2021	Illumina NovaSeq 6000	PAIRED	RT-PCR	VIRAL RNA	Severe acute respiratory syndrome coronavirus 2	Homo sapiens	ILLUMINA	2021-07-19	United States	North America	42	4619.28	4201	0.986356	138130209
SRR15432958	PRJNA716985	AMPLICON	SAMN20747136	SRX11734451	SARS-CoV-2/Human/USA/MA-CDC-QDX27127798/2021	Illumina NovaSeq 6000	PAIRED	RT-PCR	VIRAL RNA	Severe acute respiratory syndrome coronavirus 2	Homo sapiens	ILLUMINA	2021-07-19	United States	North America	43	4762.63	4319	0.986356	142416846
SRR15432959	PRJNA716985	AMPLICON	SAMN20747137	SRX11734450	SARS-CoV-2/Human/USA/MA-CDC-QDX27127797/2021	Illumina NovaSeq 6000	PAIRED	RT-PCR	VIRAL RNA	Severe acute respiratory syndrome coronavirus 2	Homo sapiens	ILLUMINA	2021-07-19	United States	North America	45	4408.57	3987	0.990436	131829445
SRR15432960	PRJNA716985	AMPLICON	SAMN20747138	SRX11734449	SARS-CoV-2/Human/USA/MA-CDC-QDX27127796/2021	Illumina NovaSeq 6000	PAIRED	RT-PCR	VIRAL RNA	Severe acute respiratory syndrome coronavirus 2	Homo sapiens	ILLUMINA	2021-07-19	United States	North America	46	4724.08	4315	0.986356	141264068
SRR15432965	PRJNA716985	AMPLICON	SAMN20747565	SRX11734444	SARS-CoV-2/Human/USA/CT-CDC-QDX27127790/2021	Illumina NovaSeq 6000	PAIRED	RT-PCR	VIRAL RNA	Severe acute respiratory syndrome coronavirus 2	Homo sapiens	ILLUMINA	2021-07-19	United States	North America	49	5077.29	4744	0.990436	151826062
SRR15432966	PRJNA716985	AMPLICON	SAMN20747143	SRX11734443	SARS-CoV-2/Human/USA/MA-CDC-QDX27127788/2021	Illumina NovaSeq 6000	PAIRED	RT-PCR	VIRAL RNA	Severe acute respiratory syndrome coronavirus 2	Homo sapiens	ILLUMINA	2021-07-18	United States	North America	46	4744.72	4428	0.986356	141881434
SRR15432968	PRJNA716985	AMPLICON	SAMN20747145	SRX11734441	SARS-CoV-2/Human/USA/MA-CDC-QDX27127785/2021	Illumina NovaSeq 6000	PAIRED	RT-PCR	VIRAL RNA	Severe acute respiratory syndrome coronavirus 2	Homo sapiens	ILLUMINA	2021-07-19	United States	North America	45	5478.45	5860	0.970103	163821960
SRR15432971	PRJNA716985	AMPLICON	SAMN20748358	SRX11734438	SARS-CoV-2/Human/USA/CA-CDC-QDX27127780/2021	Illumina NovaSeq 6000	PAIRED	RT-PCR	VIRAL RNA	Severe acute respiratory syndrome coronavirus 2	Homo sapiens	ILLUMINA	2021-07-19	United States	North America	47	4830.28	4564	0.986356	144439819
SRR15432972	PRJNA716985	AMPLICON	SAMN20748359	SRX11734437	SARS-CoV-2/Human/USA/CA-CDC-QDX27127779/2021	Illumina NovaSeq 6000	PAIRED	RT-PCR	VIRAL RNA	Severe acute respiratory syndrome coronavirus 2	Homo sapiens	ILLUMINA	2021-07-19	United States	North America	47	3652.84	3161	0.986356	109230877
SRR15432973	PRJNA716985	AMPLICON	SAMN20748360	SRX11734436	SARS-CoV-2/Human/USA/CA-CDC-QDX27127778/2021	Illumina NovaSeq 6000	PAIRED	RT-PCR	VIRAL RNA	Severe acute respiratory syndrome coronavirus 2	Homo sapiens	ILLUMINA	2021-07-19	United States	North America	52	3440.9	2857	0.995519	102893273
SRR15432974	PRJNA716985	AMPLICON	SAMN20748361	SRX11734435	SARS-CoV-2/Human/USA/CA-CDC-QDX27127777/2021	Illumina NovaSeq 6000	PAIRED	RT-PCR	VIRAL RNA	Severe acute respiratory syndrome coronavirus 2	Homo sapiens	ILLUMINA	2021-07-16	United States	North America	45	2261.05	1643	0.973013	67612132
SRR15432975	PRJNA716985	AMPLICON	SAMN20748362	SRX11734434	SARS-CoV-2/Human/USA/CA-CDC-QDX27127776/2021	Illumina NovaSeq 6000	PAIRED	RT-PCR	VIRAL RNA	Severe acute respiratory syndrome coronavirus 2	Homo sapiens	ILLUMINA	2021-07-19	United States	North America	46	4394.92	4100	0.986356	131421314
SRR15432976	PRJNA716985	AMPLICON	SAMN20747292	SRX11734432	SARS-CoV-2/Human/USA/IL-CDC-QDX27053592/2021	Illumina NovaSeq 6000	PAIRED	RT-PCR	VIRAL RNA	Severe acute respiratory syndrome coronavirus 2	Homo sapiens	ILLUMINA	2021-07-20	United States	North America	45	3677.67	3223	0.995519	109973300
SRR15432978	PRJNA716985	AMPLICON	SAMN20745338	SRX11734430	SARS-CoV-2/Human/USA/MN-CDC-QDX27053590/2021	Illumina NovaSeq 6000	PAIRED	RT-PCR	VIRAL RNA	Severe acute respiratory syndrome coronavirus 2	Homo sapiens	ILLUMINA	2021-07-20	United States	North America	47	2210.6	1644	0.990436	66103583
SRR15432979	PRJNA716985	AMPLICON	SAMN20747293	SRX11734429	SARS-CoV-2/Human/USA/IL-CDC-QDX27053589/2021	Illumina NovaSeq 6000	PAIRED	RT-PCR	VIRAL RNA	Severe acute respiratory syndrome coronavirus 2	Homo sapiens	ILLUMINA	2021-07-20	United States	North America	51	4206.73	3842	0.995218	125793876
SRR15432980	PRJNA716985	AMPLICON	SAMN20747030	SRX11734428	SARS-CoV-2/Human/USA/MN-CDC-QDX27053588/2021	Illumina NovaSeq 6000	PAIRED	RT-PCR	VIRAL RNA	Severe acute respiratory syndrome coronavirus 2	Homo sapiens	ILLUMINA	2021-07-20	United States	North America	42	4833.7	4368	0.995519	144542078
SRR15432981	PRJNA716985	AMPLICON	SAMN20747031	SRX11734427	SARS-CoV-2/Human/USA/MN-CDC-QDX27053587/2021	Illumina NovaSeq 6000	PAIRED	RT-PCR	VIRAL RNA	Severe acute respiratory syndrome coronavirus 2	Homo sapiens	ILLUMINA	2021-07-20	United States	North America	89	549.311	452	0.953851	16426048
SRR15432982	PRJNA716985	AMPLICON	SAMN20747032	SRX11734426	SARS-CoV-2/Human/USA/MN-CDC-QDX27053586/2021	Illumina NovaSeq 6000	PAIRED	RT-PCR	VIRAL RNA	Severe acute respiratory syndrome coronavirus 2	Homo sapiens	ILLUMINA	2021-07-20	United States	North America	46	3222.95	2692	0.995151	96375815
SRR15432983	PRJNA716985	AMPLICON	SAMN20747033	SRX11734425	SARS-CoV-2/Human/USA/MN-CDC-QDX27053585/2021	Illumina NovaSeq 6000	PAIRED	RT-PCR	VIRAL RNA	Severe acute respiratory syndrome coronavirus 2	Homo sapiens	ILLUMINA	2021-07-20	United States	North America	51	4965.17	4481	0.995519	148473522
SRR15432984	PRJNA716985	AMPLICON	SAMN20747294	SRX11734424	SARS-CoV-2/Human/USA/IL-CDC-QDX27053584/2021	Illumina NovaSeq 6000	PAIRED	RT-PCR	VIRAL RNA	Severe acute respiratory syndrome coronavirus 2	Homo sapiens	ILLUMINA	2021-07-20	United States	North America	40	788.255	671	0.974919	23571199
SRR15432985	PRJNA716985	AMPLICON	SAMN20747176	SRX11734422	SARS-CoV-2/Human/USA/IN-CDC-QDX27053583/2021	Illumina NovaSeq 6000	PAIRED	RT-PCR	VIRAL RNA	Severe acute respiratory syndrome coronavirus 2	Homo sapiens	ILLUMINA	2021-07-20	United States	North America	50	3747.2	3415	0.995519	112052399
SRR15432986	PRJNA716985	AMPLICON	SAMN20744379	SRX11734420	SARS-CoV-2/Human/USA/WI-CDC-QDX27053582/2021	Illumina NovaSeq 6000	PAIRED	RT-PCR	VIRAL RNA	Severe acute respiratory syndrome coronavirus 2	Homo sapiens	ILLUMINA	2021-07-20	United States	North America	43	3993.14	3563	0.995519	119406898
SRR15432987	PRJNA716985	AMPLICON	SAMN20747295	SRX11734419	SARS-CoV-2/Human/USA/IL-CDC-QDX27053581/2021	Illumina NovaSeq 6000	PAIRED	RT-PCR	VIRAL RNA	Severe acute respiratory syndrome coronavirus 2	Homo sapiens	ILLUMINA	2021-07-20	United States	North America	50	4837.97	4418	0.995519	144669878
SRR15432988	PRJNA716985	AMPLICON	SAMN20747296	SRX11734418	SARS-CoV-2/Human/USA/IL-CDC-QDX27053580/2021	Illumina NovaSeq 6000	PAIRED	RT-PCR	VIRAL RNA	Severe acute respiratory syndrome coronavirus 2	Homo sapiens	ILLUMINA	2021-07-20	United States	North America	49	4932.39	4657	0.995519	147493237
SRR15432989	PRJNA716985	AMPLICON	SAMN20747297	SRX11734417	SARS-CoV-2/Human/USA/IL-CDC-QDX27053578/2021	Illumina NovaSeq 6000	PAIRED	RT-PCR	VIRAL RNA	Severe acute respiratory syndrome coronavirus 2	Homo sapiens	ILLUMINA	2021-07-20	United States	North America	48	2191.14	1653	0.995519	65521541
SRR15432990	PRJNA716985	AMPLICON	SAMN20747298	SRX11734416	SARS-CoV-2/Human/USA/IL-CDC-QDX27053577/2021	Illumina NovaSeq 6000	PAIRED	RT-PCR	VIRAL RNA	Severe acute respiratory syndrome coronavirus 2	Homo sapiens	ILLUMINA	2021-07-20	United States	North America	45	3873.26	3450	0.995519	115822097
SRR15432991	PRJNA716985	AMPLICON	SAMN20747299	SRX11734415	SARS-CoV-2/Human/USA/IL-CDC-QDX27053576/2021	Illumina NovaSeq 6000	PAIRED	RT-PCR	VIRAL RNA	Severe acute respiratory syndrome coronavirus 2	Homo sapiens	ILLUMINA	2021-07-20	United States	North America	51	2928.71	2699	0.995519	87577278
SRR15432992	PRJNA716985	AMPLICON	SAMN20747300	SRX11734414	SARS-CoV-2/Human/USA/IL-CDC-QDX27053575/2021	Illumina NovaSeq 6000	PAIRED	RT-PCR	VIRAL RNA	Severe acute respiratory syndrome coronavirus 2	Homo sapiens	ILLUMINA	2021-07-20	United States	North America	78	820.98	608	0.937464	24549759
SRR15432993	PRJNA716985	AMPLICON	SAMN20747301	SRX11734413	SARS-CoV-2/Human/USA/IL-CDC-QDX27053574/2021	Illumina NovaSeq 6000	PAIRED	RT-PCR	VIRAL RNA	Severe acute respiratory syndrome coronavirus 2	Homo sapiens	ILLUMINA	2021-07-20	United States	North America	42	5157.15	4882	0.995519	154214173
SRR15432994	PRJNA716985	AMPLICON	SAMN20747302	SRX11734412	SARS-CoV-2/Human/USA/IL-CDC-QDX27053573/2021	Illumina NovaSeq 6000	PAIRED	RT-PCR	VIRAL RNA	Severe acute respiratory syndrome coronavirus 2	Homo sapiens	ILLUMINA	2021-07-20	United States	North America	42	3986.15	3585	0.989633	119197740
SRR15432995	PRJNA716985	AMPLICON	SAMN20747303	SRX11734411	SARS-CoV-2/Human/USA/IL-CDC-QDX27053572/2021	Illumina NovaSeq 6000	PAIRED	RT-PCR	VIRAL RNA	Severe acute respiratory syndrome coronavirus 2	Homo sapiens	ILLUMINA	2021-07-20	United States	North America	44	5223.08	4847	0.995519	156185620
SRR15432996	PRJNA716985	AMPLICON	SAMN20747304	SRX11734410	SARS-CoV-2/Human/USA/IL-CDC-QDX27053571/2021	Illumina NovaSeq 6000	PAIRED	RT-PCR	VIRAL RNA	Severe acute respiratory syndrome coronavirus 2	Homo sapiens	ILLUMINA	2021-07-20	United States	North America	49	2226.17	2035	0.986356	66569200
SRR15432997	PRJNA716985	AMPLICON	SAMN20747305	SRX11734409	SARS-CoV-2/Human/USA/IL-CDC-QDX27053570/2021	Illumina NovaSeq 6000	PAIRED	RT-PCR	VIRAL RNA	Severe acute respiratory syndrome coronavirus 2	Homo sapiens	ILLUMINA	2021-07-20	United States	North America	52	3959.26	3537	0.995519	118393740
SRR15432999	PRJNA716985	AMPLICON	SAMN20747307	SRX11734407	SARS-CoV-2/Human/USA/IL-CDC-QDX27053568/2021	Illumina NovaSeq 6000	PAIRED	RT-PCR	VIRAL RNA	Severe acute respiratory syndrome coronavirus 2	Homo sapiens	ILLUMINA	2021-07-20	United States	North America	45	4895.45	4558	0.987192	146388765
SRR15433001	PRJNA716985	AMPLICON	SAMN20747309	SRX11734405	SARS-CoV-2/Human/USA/IL-CDC-QDX27053566/2021	Illumina NovaSeq 6000	PAIRED	RT-PCR	VIRAL RNA	Severe acute respiratory syndrome coronavirus 2	Homo sapiens	ILLUMINA	2021-07-20	United States	North America	52	4242.81	3873	0.995519	126872784
SRR15433002	PRJNA716985	AMPLICON	SAMN20747310	SRX11734404	SARS-CoV-2/Human/USA/IL-CDC-QDX27053565/2021	Illumina NovaSeq 6000	PAIRED	RT-PCR	VIRAL RNA	Severe acute respiratory syndrome coronavirus 2	Homo sapiens	ILLUMINA	2021-07-20	United States	North America	44	5247.38	4897	0.995519	156912328
SRR15433003	PRJNA716985	AMPLICON	SAMN20744423	SRX11734403	SARS-CoV-2/Human/USA/TX-CDC-QDX27272163/2021	Illumina NovaSeq 6000	PAIRED	RT-PCR	VIRAL RNA	Severe acute respiratory syndrome coronavirus 2	Homo sapiens	ILLUMINA	2021-07-24	United States	North America	48	4743.45	4365	0.990436	141843427
SRR15433005	PRJNA716985	AMPLICON	SAMN20744424	SRX11734402	SARS-CoV-2/Human/USA/TX-CDC-QDX27272162/2021	Illumina NovaSeq 6000	PAIRED	RT-PCR	VIRAL RNA	Severe acute respiratory syndrome coronavirus 2	Homo sapiens	ILLUMINA	2021-07-24	United States	North America	43	3721.13	3263	0.986356	111273085
SRR15433006	PRJNA716985	AMPLICON	SAMN20744425	SRX11734401	SARS-CoV-2/Human/USA/TX-CDC-QDX27272161/2021	Illumina NovaSeq 6000	PAIRED	RT-PCR	VIRAL RNA	Severe acute respiratory syndrome coronavirus 2	Homo sapiens	ILLUMINA	2021-07-24	United States	North America	44	3952.92	3453	0.986356	118204061
SRR15433007	PRJNA716985	AMPLICON	SAMN20744426	SRX11734400	SARS-CoV-2/Human/USA/TX-CDC-QDX27272160/2021	Illumina NovaSeq 6000	PAIRED	RT-PCR	VIRAL RNA	Severe acute respiratory syndrome coronavirus 2	Homo sapiens	ILLUMINA	2021-07-24	United States	North America	48	2323.04	1911	0.986356	69465984
SRR15433009	PRJNA716985	AMPLICON	SAMN20744428	SRX11734398	SARS-CoV-2/Human/USA/TX-CDC-QDX27272157/2021	Illumina NovaSeq 6000	PAIRED	RT-PCR	VIRAL RNA	Severe acute respiratory syndrome coronavirus 2	Homo sapiens	ILLUMINA	2021-07-24	United States	North America	45	3884	3561	0.986356	116143256
SRR15433010	PRJNA716985	AMPLICON	SAMN20744429	SRX11734397	SARS-CoV-2/Human/USA/TX-CDC-QDX27272156/2021	Illumina NovaSeq 6000	PAIRED	RT-PCR	VIRAL RNA	Severe acute respiratory syndrome coronavirus 2	Homo sapiens	ILLUMINA	2021-07-24	United States	North America	45	4228.41	3826	0.986356	126442001
SRR15433013	PRJNA716985	AMPLICON	SAMN20744752	SRX11734394	SARS-CoV-2/Human/USA/OH-CDC-QDX27272151/2021	Illumina NovaSeq 6000	PAIRED	RT-PCR	VIRAL RNA	Severe acute respiratory syndrome coronavirus 2	Homo sapiens	ILLUMINA	2021-07-26	United States	North America	45	4163.56	3729	0.988663	124502896
SRR15433014	PRJNA716985	AMPLICON	SAMN20744753	SRX11734393	SARS-CoV-2/Human/USA/OH-CDC-QDX27272148/2021	Illumina NovaSeq 6000	PAIRED	RT-PCR	VIRAL RNA	Severe acute respiratory syndrome coronavirus 2	Homo sapiens	ILLUMINA	2021-07-27	United States	North America	46	2710.43	2137	0.995519	81050064
SRR15433016	PRJNA716985	AMPLICON	SAMN20745303	SRX11734391	SARS-CoV-2/Human/USA/MN-CDC-QDX27249283/2021	Illumina NovaSeq 6000	PAIRED	RT-PCR	VIRAL RNA	Severe acute respiratory syndrome coronavirus 2	Homo sapiens	ILLUMINA	2021-07-26	United States	North America	42	5278.86	5109	0.986356	157853815
SRR15433017	PRJNA716985	AMPLICON	SAMN20744755	SRX11734390	SARS-CoV-2/Human/USA/OH-CDC-QDX27249281/2021	Illumina NovaSeq 6000	PAIRED	RT-PCR	VIRAL RNA	Severe acute respiratory syndrome coronavirus 2	Homo sapiens	ILLUMINA	2021-07-26	United States	North America	46	4626.24	4293	0.986356	138338423
SRR15433018	PRJNA716985	AMPLICON	SAMN20747062	SRX11734389	SARS-CoV-2/Human/USA/MI-CDC-QDX27249280/2021	Illumina NovaSeq 6000	PAIRED	RT-PCR	VIRAL RNA	Severe acute respiratory syndrome coronavirus 2	Homo sapiens	ILLUMINA	2021-07-26	United States	North America	47	5003.89	4667	0.986356	149631353
SRR15433019	PRJNA716985	AMPLICON	SAMN20747063	SRX11734388	SARS-CoV-2/Human/USA/MI-CDC-QDX27249279/2021	Illumina NovaSeq 6000	PAIRED	RT-PCR	VIRAL RNA	Severe acute respiratory syndrome coronavirus 2	Homo sapiens	ILLUMINA	2021-07-26	United States	North America	62	3984.89	3671	0.986356	119160191
SRR15433020	PRJNA716985	AMPLICON	SAMN20747064	SRX11734387	SARS-CoV-2/Human/USA/MI-CDC-QDX27249276/2021	Illumina NovaSeq 6000	PAIRED	RT-PCR	VIRAL RNA	Severe acute respiratory syndrome coronavirus 2	Homo sapiens	ILLUMINA	2021-07-26	United States	North America	47	3448.48	3187	0.978029	103119937
SRR15433021	PRJNA716985	AMPLICON	SAMN20747192	SRX11734386	SARS-CoV-2/Human/USA/IL-CDC-QDX27249275/2021	Illumina NovaSeq 6000	PAIRED	RT-PCR	VIRAL RNA	Severe acute respiratory syndrome coronavirus 2	Homo sapiens	ILLUMINA	2021-07-26	United States	North America	46	4140.09	3810	0.984383	123801029
SRR15433022	PRJNA716985	AMPLICON	SAMN20744756	SRX11734385	SARS-CoV-2/Human/USA/OH-CDC-QDX27249273/2021	Illumina NovaSeq 6000	PAIRED	RT-PCR	VIRAL RNA	Severe acute respiratory syndrome coronavirus 2	Homo sapiens	ILLUMINA	2021-07-26	United States	North America	45	4151.34	3668	0.986356	124137402
SRR15433024	PRJNA716985	AMPLICON	SAMN20744758	SRX11734383	SARS-CoV-2/Human/USA/OH-CDC-QDX27249264/2021	Illumina NovaSeq 6000	PAIRED	RT-PCR	VIRAL RNA	Severe acute respiratory syndrome coronavirus 2	Homo sapiens	ILLUMINA	2021-07-26	United States	North America	46	4398.25	3890	0.986356	131520921
SRR15433026	PRJNA716985	AMPLICON	SAMN20744760	SRX11734381	SARS-CoV-2/Human/USA/OH-CDC-QDX27249259/2021	Illumina NovaSeq 6000	PAIRED	RT-PCR	VIRAL RNA	Severe acute respiratory syndrome coronavirus 2	Homo sapiens	ILLUMINA	2021-07-26	United States	North America	46	4139.79	3813	0.986356	123792134
SRR15433028	PRJNA716985	AMPLICON	SAMN20747066	SRX11734379	SARS-CoV-2/Human/USA/MI-CDC-QDX27249257/2021	Illumina NovaSeq 6000	PAIRED	RT-PCR	VIRAL RNA	Severe acute respiratory syndrome coronavirus 2	Homo sapiens	ILLUMINA	2021-07-26	United States	North America	41	3513.71	3151	0.946527	105070499
SRR15433029	PRJNA716985	AMPLICON	SAMN20747193	SRX11734378	SARS-CoV-2/Human/USA/IL-CDC-QDX27249256/2021	Illumina NovaSeq 6000	PAIRED	RT-PCR	VIRAL RNA	Severe acute respiratory syndrome coronavirus 2	Homo sapiens	ILLUMINA	2021-07-26	United States	North America	45	2891.29	2361	0.986356	86458114
SRR15433030	PRJNA716985	AMPLICON	SAMN20747194	SRX11734377	SARS-CoV-2/Human/USA/IL-CDC-QDX27249254/2021	Illumina NovaSeq 6000	PAIRED	RT-PCR	VIRAL RNA	Severe acute respiratory syndrome coronavirus 2	Homo sapiens	ILLUMINA	2021-07-26	United States	North America	44	1781.05	1322	0.977862	53258713
SRR15433032	PRJNA716985	AMPLICON	SAMN20744949	SRX11734374	SARS-CoV-2/Human/USA/NV-CDC-QDX27212138/2021	Illumina NovaSeq 6000	PAIRED	RT-PCR	VIRAL RNA	Severe acute respiratory syndrome coronavirus 2	Homo sapiens	ILLUMINA	2021-07-26	United States	North America	51	4528.11	4103	0.990436	135404139
SRR15433033	PRJNA716985	AMPLICON	SAMN20744950	SRX11734373	SARS-CoV-2/Human/USA/NV-CDC-QDX27212129/2021	Illumina NovaSeq 6000	PAIRED	RT-PCR	VIRAL RNA	Severe acute respiratory syndrome coronavirus 2	Homo sapiens	ILLUMINA	2021-07-26	United States	North America	44	4326.87	3940	0.990436	129386412
SRR15433034	PRJNA716985	AMPLICON	SAMN20744951	SRX11734372	SARS-CoV-2/Human/USA/NV-CDC-QDX27212127/2021	Illumina NovaSeq 6000	PAIRED	RT-PCR	VIRAL RNA	Severe acute respiratory syndrome coronavirus 2	Homo sapiens	ILLUMINA	2021-07-26	United States	North America	43	4795.68	4376	0.986356	143405146
SRR15433035	PRJNA716985	AMPLICON	SAMN20744952	SRX11734371	SARS-CoV-2/Human/USA/NV-CDC-QDX27212126/2021	Illumina NovaSeq 6000	PAIRED	RT-PCR	VIRAL RNA	Severe acute respiratory syndrome coronavirus 2	Homo sapiens	ILLUMINA	2021-07-26	United States	North America	48	4318.46	3917	0.990335	129134838
SRR15433037	PRJNA716985	AMPLICON	SAMN20744954	SRX11734369	SARS-CoV-2/Human/USA/NV-CDC-QDX27212124/2021	Illumina NovaSeq 6000	PAIRED	RT-PCR	VIRAL RNA	Severe acute respiratory syndrome coronavirus 2	Homo sapiens	ILLUMINA	2021-07-26	United States	North America	50	4796.39	4335	0.995519	143426426
SRR15433038	PRJNA716985	AMPLICON	SAMN20744955	SRX11734368	SARS-CoV-2/Human/USA/NV-CDC-QDX27212123/2021	Illumina NovaSeq 6000	PAIRED	RT-PCR	VIRAL RNA	Severe acute respiratory syndrome coronavirus 2	Homo sapiens	ILLUMINA	2021-07-26	United States	North America	47	4661.83	4201	0.988964	139402841
SRR15433039	PRJNA716985	AMPLICON	SAMN20744956	SRX11734367	SARS-CoV-2/Human/USA/NV-CDC-QDX27212121/2021	Illumina NovaSeq 6000	PAIRED	RT-PCR	VIRAL RNA	Severe acute respiratory syndrome coronavirus 2	Homo sapiens	ILLUMINA	2021-07-26	United States	North America	48	3709.38	3382	0.986356	110921670
SRR15433040	PRJNA716985	AMPLICON	SAMN20744957	SRX11734366	SARS-CoV-2/Human/USA/NV-CDC-QDX27212120/2021	Illumina NovaSeq 6000	PAIRED	RT-PCR	VIRAL RNA	Severe acute respiratory syndrome coronavirus 2	Homo sapiens	ILLUMINA	2021-07-26	United States	North America	41	2116.12	1883	0.986356	63278250
SRR15433041	PRJNA716985	AMPLICON	SAMN20744958	SRX11734365	SARS-CoV-2/Human/USA/NV-CDC-QDX27212119/2021	Illumina NovaSeq 6000	PAIRED	RT-PCR	VIRAL RNA	Severe acute respiratory syndrome coronavirus 2	Homo sapiens	ILLUMINA	2021-07-26	United States	North America	46	2429.82	1949	0.986356	72658794
SRR15433042	PRJNA716985	AMPLICON	SAMN20744959	SRX11734364	SARS-CoV-2/Human/USA/NV-CDC-QDX27212118/2021	Illumina NovaSeq 6000	PAIRED	RT-PCR	VIRAL RNA	Severe acute respiratory syndrome coronavirus 2	Homo sapiens	ILLUMINA	2021-07-26	United States	North America	46	4395.95	4173	0.992643	131452137
SRR15433043	PRJNA716985	AMPLICON	SAMN20744960	SRX11734363	SARS-CoV-2/Human/USA/NV-CDC-QDX27212117/2021	Illumina NovaSeq 6000	PAIRED	RT-PCR	VIRAL RNA	Severe acute respiratory syndrome coronavirus 2	Homo sapiens	ILLUMINA	2021-07-26	United States	North America	45	5440.67	4983	0.990436	162692333
SRR15433044	PRJNA716985	AMPLICON	SAMN20744961	SRX11734362	SARS-CoV-2/Human/USA/NV-CDC-QDX27212116/2021	Illumina NovaSeq 6000	PAIRED	RT-PCR	VIRAL RNA	Severe acute respiratory syndrome coronavirus 2	Homo sapiens	ILLUMINA	2021-07-26	United States	North America	46	3343.66	2977	0.986356	99985316
SRR15433045	PRJNA716985	AMPLICON	SAMN20744962	SRX11734361	SARS-CoV-2/Human/USA/NV-CDC-QDX27212115/2021	Illumina NovaSeq 6000	PAIRED	RT-PCR	VIRAL RNA	Severe acute respiratory syndrome coronavirus 2	Homo sapiens	ILLUMINA	2021-07-26	United States	North America	49	1419.07	1049	0.951008	42434310
SRR15433046	PRJNA716985	AMPLICON	SAMN20744963	SRX11734360	SARS-CoV-2/Human/USA/NV-CDC-QDX27212113/2021	Illumina NovaSeq 6000	PAIRED	RT-PCR	VIRAL RNA	Severe acute respiratory syndrome coronavirus 2	Homo sapiens	ILLUMINA	2021-07-26	United States	North America	57	1139.95	686	0.908872	34087871
SRR15433047	PRJNA716985	AMPLICON	SAMN20744964	SRX11734359	SARS-CoV-2/Human/USA/NV-CDC-QDX27212112/2021	Illumina NovaSeq 6000	PAIRED	RT-PCR	VIRAL RNA	Severe acute respiratory syndrome coronavirus 2	Homo sapiens	ILLUMINA	2021-07-26	United States	North America	48	3410.44	2925	0.985286	101982354
SRR15433048	PRJNA716985	AMPLICON	SAMN20744965	SRX11734358	SARS-CoV-2/Human/USA/NV-CDC-QDX27212109/2021	Illumina NovaSeq 6000	PAIRED	RT-PCR	VIRAL RNA	Severe acute respiratory syndrome coronavirus 2	Homo sapiens	ILLUMINA	2021-07-26	United States	North America	44	4742.64	4423	0.990436	141819207
SRR15433049	PRJNA716985	AMPLICON	SAMN20744966	SRX11734357	SARS-CoV-2/Human/USA/NV-CDC-QDX27212108/2021	Illumina NovaSeq 6000	PAIRED	RT-PCR	VIRAL RNA	Severe acute respiratory syndrome coronavirus 2	Homo sapiens	ILLUMINA	2021-07-26	United States	North America	52	1268.93	939	0.971842	37944701
SRR15433050	PRJNA716985	AMPLICON	SAMN20744967	SRX11734356	SARS-CoV-2/Human/USA/NV-CDC-QDX27212105/2021	Illumina NovaSeq 6000	PAIRED	RT-PCR	VIRAL RNA	Severe acute respiratory syndrome coronavirus 2	Homo sapiens	ILLUMINA	2021-07-26	United States	North America	48	4774.54	4353	0.995519	142773039
SRR15433051	PRJNA716985	AMPLICON	SAMN20744968	SRX11734355	SARS-CoV-2/Human/USA/NV-CDC-QDX27212103/2021	Illumina NovaSeq 6000	PAIRED	RT-PCR	VIRAL RNA	Severe acute respiratory syndrome coronavirus 2	Homo sapiens	ILLUMINA	2021-07-26	United States	North America	53	2871.51	1900	0.982075	85866615
SRR15433052	PRJNA716985	AMPLICON	SAMN20744969	SRX11734354	SARS-CoV-2/Human/USA/NV-CDC-QDX27212102/2021	Illumina NovaSeq 6000	PAIRED	RT-PCR	VIRAL RNA	Severe acute respiratory syndrome coronavirus 2	Homo sapiens	ILLUMINA	2021-07-26	United States	North America	48	4456.52	4084	0.995519	133263254
SRR15433053	PRJNA716985	AMPLICON	SAMN20744711	SRX11734353	SARS-CoV-2/Human/USA/PA-CDC-QDX27212100/2021	Illumina NovaSeq 6000	PAIRED	RT-PCR	VIRAL RNA	Severe acute respiratory syndrome coronavirus 2	Homo sapiens	ILLUMINA	2021-07-24	United States	North America	46	4452.36	4100	0.995285	133138874
SRR15433054	PRJNA716985	AMPLICON	SAMN20744712	SRX11734352	SARS-CoV-2/Human/USA/PA-CDC-QDX27212099/2021	Illumina NovaSeq 6000	PAIRED	RT-PCR	VIRAL RNA	Severe acute respiratory syndrome coronavirus 2	Homo sapiens	ILLUMINA	2021-07-24	United States	North America	43	2903.56	2422	0.985286	86825119
SRR15433055	PRJNA716985	AMPLICON	SAMN20744713	SRX11734351	SARS-CoV-2/Human/USA/PA-CDC-QDX27212097/2021	Illumina NovaSeq 6000	PAIRED	RT-PCR	VIRAL RNA	Severe acute respiratory syndrome coronavirus 2	Homo sapiens	ILLUMINA	2021-07-25	United States	North America	41	4377.89	4031	0.989332	130912106
SRR15433056	PRJNA716985	AMPLICON	SAMN20744714	SRX11734350	SARS-CoV-2/Human/USA/PA-CDC-QDX27212096/2021	Illumina NovaSeq 6000	PAIRED	RT-PCR	VIRAL RNA	Severe acute respiratory syndrome coronavirus 2	Homo sapiens	ILLUMINA	2021-07-26	United States	North America	41	4930.92	4595	0.987192	147449188
SRR15433059	PRJNA716985	AMPLICON	SAMN20745228	SRX11734263	SARS-CoV-2/Human/USA/MO-CDC-QDX27212091/2021	Illumina NovaSeq 6000	PAIRED	RT-PCR	VIRAL RNA	Severe acute respiratory syndrome coronavirus 2	Homo sapiens	ILLUMINA	2021-07-26	United States	North America	55	1351.48	957	0.956861	40413238
SRR15433061	PRJNA716985	AMPLICON	SAMN20744719	SRX11734345	SARS-CoV-2/Human/USA/PA-CDC-QDX27169350/2021	Illumina NovaSeq 6000	PAIRED	RT-PCR	VIRAL RNA	Severe acute respiratory syndrome coronavirus 2	Homo sapiens	ILLUMINA	2021-07-22	United States	North America	41	3938.43	3631	0.982778	117770749
SRR15433062	PRJNA716985	AMPLICON	SAMN20744720	SRX11734344	SARS-CoV-2/Human/USA/PA-CDC-QDX27169347/2021	Illumina NovaSeq 6000	PAIRED	RT-PCR	VIRAL RNA	Severe acute respiratory syndrome coronavirus 2	Homo sapiens	ILLUMINA	2021-07-21	United States	North America	40	2242.31	1820	0.986356	67051656
SRR15433063	PRJNA716985	AMPLICON	SAMN20744721	SRX11734343	SARS-CoV-2/Human/USA/PA-CDC-QDX27169346/2021	Illumina NovaSeq 6000	PAIRED	RT-PCR	VIRAL RNA	Severe acute respiratory syndrome coronavirus 2	Homo sapiens	ILLUMINA	2021-07-21	United States	North America	41	3961.5	3699	0.986356	118460715
SRR15433064	PRJNA716985	AMPLICON	SAMN20744833	SRX11734342	SARS-CoV-2/Human/USA/OH-CDC-QDX27169345/2021	Illumina NovaSeq 6000	PAIRED	RT-PCR	VIRAL RNA	Severe acute respiratory syndrome coronavirus 2	Homo sapiens	ILLUMINA	2021-07-21	United States	North America	44	4962.91	4407	0.986356	148405904
SRR15433066	PRJNA716985	AMPLICON	SAMN20744722	SRX11734340	SARS-CoV-2/Human/USA/PA-CDC-QDX27169343/2021	Illumina NovaSeq 6000	PAIRED	RT-PCR	VIRAL RNA	Severe acute respiratory syndrome coronavirus 2	Homo sapiens	ILLUMINA	2021-07-21	United States	North America	44	3761.93	3515	0.986356	112492868
SRR15433068	PRJNA716985	AMPLICON	SAMN20744836	SRX11734338	SARS-CoV-2/Human/USA/OH-CDC-QDX27169341/2021	Illumina NovaSeq 6000	PAIRED	RT-PCR	VIRAL RNA	Severe acute respiratory syndrome coronavirus 2	Homo sapiens	ILLUMINA	2021-07-21	United States	North America	40	3837.3	3631	0.978029	114746710
SRR15433070	PRJNA716985	AMPLICON	SAMN20745068	SRX11734336	SARS-CoV-2/Human/USA/NJ-CDC-QDX27169337/2021	Illumina NovaSeq 6000	PAIRED	RT-PCR	VIRAL RNA	Severe acute respiratory syndrome coronavirus 2	Homo sapiens	ILLUMINA	2021-07-25	United States	North America	41	4118.95	3783	0.98756	123168911
SRR15433072	PRJNA716985	AMPLICON	SAMN20745070	SRX11734334	SARS-CoV-2/Human/USA/NJ-CDC-QDX27169335/2021	Illumina NovaSeq 6000	PAIRED	RT-PCR	VIRAL RNA	Severe acute respiratory syndrome coronavirus 2	Homo sapiens	ILLUMINA	2021-07-25	United States	North America	46	4432.37	3988	0.986356	132541215
SRR15433073	PRJNA716985	AMPLICON	SAMN20745071	SRX11734333	SARS-CoV-2/Human/USA/NJ-CDC-QDX27169333/2021	Illumina NovaSeq 6000	PAIRED	RT-PCR	VIRAL RNA	Severe acute respiratory syndrome coronavirus 2	Homo sapiens	ILLUMINA	2021-07-24	United States	North America	46	4635.91	4278	0.995519	138627658
SRR15433074	PRJNA716985	AMPLICON	SAMN20745072	SRX11734332	SARS-CoV-2/Human/USA/NJ-CDC-QDX27169332/2021	Illumina NovaSeq 6000	PAIRED	RT-PCR	VIRAL RNA	Severe acute respiratory syndrome coronavirus 2	Homo sapiens	ILLUMINA	2021-07-24	United States	North America	46	3893.24	3646	0.987125	116419469
SRR15433075	PRJNA716985	AMPLICON	SAMN20745073	SRX11734331	SARS-CoV-2/Human/USA/NJ-CDC-QDX27169331/2021	Illumina NovaSeq 6000	PAIRED	RT-PCR	VIRAL RNA	Severe acute respiratory syndrome coronavirus 2	Homo sapiens	ILLUMINA	2021-07-24	United States	North America	42	3680.96	3311	0.995519	110071770
SRR15433076	PRJNA716985	AMPLICON	SAMN20745074	SRX11734330	SARS-CoV-2/Human/USA/NJ-CDC-QDX27169330/2021	Illumina NovaSeq 6000	PAIRED	RT-PCR	VIRAL RNA	Severe acute respiratory syndrome coronavirus 2	Homo sapiens	ILLUMINA	2021-07-24	United States	North America	48	3697.57	3040	0.995519	110568464
SRR15433077	PRJNA716985	AMPLICON	SAMN20745075	SRX11734329	SARS-CoV-2/Human/USA/NJ-CDC-QDX27169329/2021	Illumina NovaSeq 6000	PAIRED	RT-PCR	VIRAL RNA	Severe acute respiratory syndrome coronavirus 2	Homo sapiens	ILLUMINA	2021-07-24	United States	North America	49	3796.51	3450	0.995519	113527067
SRR15433080	PRJNA716985	AMPLICON	SAMN20747456	SRX11734326	SARS-CoV-2/Human/USA/FL-CDC-QDX27169326/2021	Illumina NovaSeq 6000	PAIRED	RT-PCR	VIRAL RNA	Severe acute respiratory syndrome coronavirus 2	Homo sapiens	ILLUMINA	2021-07-24	United States	North America	45	4085.63	3840	0.990436	122172564
SRR15433081	PRJNA716985	AMPLICON	SAMN20747457	SRX11734325	SARS-CoV-2/Human/USA/FL-CDC-QDX27169325/2021	Illumina NovaSeq 6000	PAIRED	RT-PCR	VIRAL RNA	Severe acute respiratory syndrome coronavirus 2	Homo sapiens	ILLUMINA	2021-07-24	United States	North America	42	3871.13	3505	0.986356	115758498
SRR15433082	PRJNA716985	AMPLICON	SAMN20747458	SRX11734324	SARS-CoV-2/Human/USA/FL-CDC-QDX27169324/2021	Illumina NovaSeq 6000	PAIRED	RT-PCR	VIRAL RNA	Severe acute respiratory syndrome coronavirus 2	Homo sapiens	ILLUMINA	2021-07-24	United States	North America	50	3928.69	3596	0.988162	117479749
SRR15433084	PRJNA716985	AMPLICON	SAMN20747460	SRX11734322	SARS-CoV-2/Human/USA/FL-CDC-QDX27169321/2021	Illumina NovaSeq 6000	PAIRED	RT-PCR	VIRAL RNA	Severe acute respiratory syndrome coronavirus 2	Homo sapiens	ILLUMINA	2021-07-24	United States	North America	45	3200.9	2825	0.986356	95716516
SRR15433085	PRJNA716985	AMPLICON	SAMN20747461	SRX11734321	SARS-CoV-2/Human/USA/FL-CDC-QDX27169320/2021	Illumina NovaSeq 6000	PAIRED	RT-PCR	VIRAL RNA	Severe acute respiratory syndrome coronavirus 2	Homo sapiens	ILLUMINA	2021-07-24	United States	North America	34	3848.53	3442	0.986557	115082523
SRR15433086	PRJNA716985	AMPLICON	SAMN20747462	SRX11734320	SARS-CoV-2/Human/USA/FL-CDC-QDX27169319/2021	Illumina NovaSeq 6000	PAIRED	RT-PCR	VIRAL RNA	Severe acute respiratory syndrome coronavirus 2	Homo sapiens	ILLUMINA	2021-07-24	United States	North America	43	4199.95	3882	0.986356	125591198
SRR15433087	PRJNA716985	AMPLICON	SAMN20747463	SRX11734235	SARS-CoV-2/Human/USA/FL-CDC-QDX27169318/2021	Illumina NovaSeq 6000	PAIRED	RT-PCR	VIRAL RNA	Severe acute respiratory syndrome coronavirus 2	Homo sapiens	ILLUMINA	2021-07-25	United States	North America	45	3056.8	2687	0.98348	91407345
SRR15433089	PRJNA716985	AMPLICON	SAMN20747313	SRX11734317	SARS-CoV-2/Human/USA/IL-CDC-QDX27053562/2021	Illumina NovaSeq 6000	PAIRED	RT-PCR	VIRAL RNA	Severe acute respiratory syndrome coronavirus 2	Homo sapiens	ILLUMINA	2021-07-20	United States	North America	45	4387.46	3881	0.995519	131198360
SRR15433090	PRJNA716985	AMPLICON	SAMN20744380	SRX11734316	SARS-CoV-2/Human/USA/WI-CDC-QDX27053561/2021	Illumina NovaSeq 6000	PAIRED	RT-PCR	VIRAL RNA	Severe acute respiratory syndrome coronavirus 2	Homo sapiens	ILLUMINA	2021-07-20	United States	North America	44	4277.11	3760	0.995519	127898275
SRR15433093	PRJNA716985	AMPLICON	SAMN20744381	SRX11734313	SARS-CoV-2/Human/USA/WI-CDC-QDX27053558/2021	Illumina NovaSeq 6000	PAIRED	RT-PCR	VIRAL RNA	Severe acute respiratory syndrome coronavirus 2	Homo sapiens	ILLUMINA	2021-07-20	United States	North America	48	3617.11	3215	0.990436	108162461
SRR15433094	PRJNA716985	AMPLICON	SAMN20747316	SRX11734312	SARS-CoV-2/Human/USA/IL-CDC-QDX27053557/2021	Illumina NovaSeq 6000	PAIRED	RT-PCR	VIRAL RNA	Severe acute respiratory syndrome coronavirus 2	Homo sapiens	ILLUMINA	2021-07-20	United States	North America	53	3120.87	2711	0.990436	93323469
SRR15433096	PRJNA716985	AMPLICON	SAMN20744339	SRX11734310	SARS-CoV-2/Human/USA/WV-CDC-QDX27053554/2021	Illumina NovaSeq 6000	PAIRED	RT-PCR	VIRAL RNA	Severe acute respiratory syndrome coronavirus 2	Homo sapiens	ILLUMINA	2021-07-19	United States	North America	41	3701.79	3271	0.979032	110694612
SRR15433098	PRJNA716985	AMPLICON	SAMN20747104	SRX11734308	SARS-CoV-2/Human/USA/MI-CDC-QDX27053550/2021	Illumina NovaSeq 6000	PAIRED	RT-PCR	VIRAL RNA	Severe acute respiratory syndrome coronavirus 2	Homo sapiens	ILLUMINA	2021-07-19	United States	North America	49	4417.73	3984	0.995519	132103411
SRR15433101	PRJNA716985	AMPLICON	SAMN20744858	SRX11734305	SARS-CoV-2/Human/USA/OH-CDC-QDX27053539/2021	Illumina NovaSeq 6000	PAIRED	RT-PCR	VIRAL RNA	Severe acute respiratory syndrome coronavirus 2	Homo sapiens	ILLUMINA	2021-07-19	United States	North America	47	4914.65	4480	0.995519	146962651
SRR15433102	PRJNA716985	AMPLICON	SAMN20747106	SRX11734304	SARS-CoV-2/Human/USA/MI-CDC-QDX27053535/2021	Illumina NovaSeq 6000	PAIRED	RT-PCR	VIRAL RNA	Severe acute respiratory syndrome coronavirus 2	Homo sapiens	ILLUMINA	2021-07-19	United States	North America	52	4482.69	4004	0.991606	134045974
SRR15433103	PRJNA716985	AMPLICON	SAMN20744859	SRX11734303	SARS-CoV-2/Human/USA/OH-CDC-QDX27053533/2021	Illumina NovaSeq 6000	PAIRED	RT-PCR	VIRAL RNA	Severe acute respiratory syndrome coronavirus 2	Homo sapiens	ILLUMINA	2021-07-19	United States	North America	49	4079.61	3797	0.987827	121992529
SRR15433106	PRJNA716985	AMPLICON	SAMN20747108	SRX11734300	SARS-CoV-2/Human/USA/MI-CDC-QDX27053528/2021	Illumina NovaSeq 6000	PAIRED	RT-PCR	VIRAL RNA	Severe acute respiratory syndrome coronavirus 2	Homo sapiens	ILLUMINA	2021-07-19	United States	North America	41	4458.44	4011	0.995519	133320730
SRR15433107	PRJNA716985	AMPLICON	SAMN20744860	SRX11734299	SARS-CoV-2/Human/USA/OH-CDC-QDX27053526/2021	Illumina NovaSeq 6000	PAIRED	RT-PCR	VIRAL RNA	Severe acute respiratory syndrome coronavirus 2	Homo sapiens	ILLUMINA	2021-07-19	United States	North America	44	4477.21	4172	0.995318	133882143
SRR15433108	PRJNA716985	AMPLICON	SAMN20744861	SRX11734298	SARS-CoV-2/Human/USA/OH-CDC-QDX27053517/2021	Illumina NovaSeq 6000	PAIRED	RT-PCR	VIRAL RNA	Severe acute respiratory syndrome coronavirus 2	Homo sapiens	ILLUMINA	2021-07-19	United States	North America	76	4341.15	3928	0.99592	129813390
SRR15433109	PRJNA716985	AMPLICON	SAMN20744862	SRX11734297	SARS-CoV-2/Human/USA/OH-CDC-QDX27053516/2021	Illumina NovaSeq 6000	PAIRED	RT-PCR	VIRAL RNA	Severe acute respiratory syndrome coronavirus 2	Homo sapiens	ILLUMINA	2021-07-19	United States	North America	45	5084.59	4700	0.995519	152044459
SRR15433110	PRJNA716985	AMPLICON	SAMN20747109	SRX11734296	SARS-CoV-2/Human/USA/MI-CDC-QDX27053515/2021	Illumina NovaSeq 6000	PAIRED	RT-PCR	VIRAL RNA	Severe acute respiratory syndrome coronavirus 2	Homo sapiens	ILLUMINA	2021-07-19	United States	North America	45	4013.55	3511	0.995519	120017170
SRR15433111	PRJNA716985	AMPLICON	SAMN20747110	SRX11734295	SARS-CoV-2/Human/USA/MI-CDC-QDX27053514/2021	Illumina NovaSeq 6000	PAIRED	RT-PCR	VIRAL RNA	Severe acute respiratory syndrome coronavirus 2	Homo sapiens	ILLUMINA	2021-07-19	United States	North America	51	5004.97	4581	0.995519	149663665
SRR15433112	PRJNA716985	AMPLICON	SAMN20747111	SRX11734294	SARS-CoV-2/Human/USA/MI-CDC-QDX27053510/2021	Illumina NovaSeq 6000	PAIRED	RT-PCR	VIRAL RNA	Severe acute respiratory syndrome coronavirus 2	Homo sapiens	ILLUMINA	2021-07-19	United States	North America	51	4305.46	3824	0.991606	128746285
SRR15433113	PRJNA716985	AMPLICON	SAMN20744863	SRX11734293	SARS-CoV-2/Human/USA/OH-CDC-QDX27053507/2021	Illumina NovaSeq 6000	PAIRED	RT-PCR	VIRAL RNA	Severe acute respiratory syndrome coronavirus 2	Homo sapiens	ILLUMINA	2021-07-19	United States	North America	49	4824.21	4308	0.995519	144258301
SRR15433114	PRJNA716985	AMPLICON	SAMN20747112	SRX11734292	SARS-CoV-2/Human/USA/MI-CDC-QDX27053506/2021	Illumina NovaSeq 6000	PAIRED	RT-PCR	VIRAL RNA	Severe acute respiratory syndrome coronavirus 2	Homo sapiens	ILLUMINA	2021-07-19	United States	North America	42	5028.04	4645	0.995519	150353414
SRR15433115	PRJNA716985	AMPLICON	SAMN20747196	SRX11734291	SARS-CoV-2/Human/USA/IL-CDC-QDX27249252/2021	Illumina NovaSeq 6000	PAIRED	RT-PCR	VIRAL RNA	Severe acute respiratory syndrome coronavirus 2	Homo sapiens	ILLUMINA	2021-07-26	United States	North America	41	2825	2297	0.995519	84475907
SRR15433116	PRJNA716985	AMPLICON	SAMN20747317	SRX11733771	SARS-CoV-2/Human/USA/IL-CDC-QDX27053502/2021	Illumina NovaSeq 6000	PAIRED	RT-PCR	VIRAL RNA	Severe acute respiratory syndrome coronavirus 2	Homo sapiens	ILLUMINA	2021-07-19	United States	North America	46	3369.45	2877	0.995519	100756782
SRR15433117	PRJNA716985	AMPLICON	SAMN20744340	SRX11734290	SARS-CoV-2/Human/USA/WI-CDC-QDX27249251/2021	Illumina NovaSeq 6000	PAIRED	RT-PCR	VIRAL RNA	Severe acute respiratory syndrome coronavirus 2	Homo sapiens	ILLUMINA	2021-07-26	United States	North America	45	3453.03	3050	0.977962	103255913
SRR15433118	PRJNA716985	AMPLICON	SAMN20744341	SRX11734289	SARS-CoV-2/Human/USA/WI-CDC-QDX27249250/2021	Illumina NovaSeq 6000	PAIRED	RT-PCR	VIRAL RNA	Severe acute respiratory syndrome coronavirus 2	Homo sapiens	ILLUMINA	2021-07-26	United States	North America	44	4920.85	4572	0.986356	147148313
SRR15433119	PRJNA716985	AMPLICON	SAMN20744342	SRX11734288	SARS-CoV-2/Human/USA/WI-CDC-QDX27249249/2021	Illumina NovaSeq 6000	PAIRED	RT-PCR	VIRAL RNA	Severe acute respiratory syndrome coronavirus 2	Homo sapiens	ILLUMINA	2021-07-26	United States	North America	44	3749.03	3396	0.986356	112107307
SRR15433121	PRJNA716985	AMPLICON	SAMN20744343	SRX11734286	SARS-CoV-2/Human/USA/WI-CDC-QDX27249244/2021	Illumina NovaSeq 6000	PAIRED	RT-PCR	VIRAL RNA	Severe acute respiratory syndrome coronavirus 2	Homo sapiens	ILLUMINA	2021-07-26	United States	North America	43	4812.85	4426	0.986356	143918598
SRR15433123	PRJNA716985	AMPLICON	SAMN20747197	SRX11734284	SARS-CoV-2/Human/USA/IL-CDC-QDX27249239/2021	Illumina NovaSeq 6000	PAIRED	RT-PCR	VIRAL RNA	Severe acute respiratory syndrome coronavirus 2	Homo sapiens	ILLUMINA	2021-07-26	United States	North America	44	2959.83	2484	0.986356	88507932
SRR15433124	PRJNA716985	AMPLICON	SAMN20745305	SRX11734283	SARS-CoV-2/Human/USA/MN-CDC-QDX27249238/2021	Illumina NovaSeq 6000	PAIRED	RT-PCR	VIRAL RNA	Severe acute respiratory syndrome coronavirus 2	Homo sapiens	ILLUMINA	2021-07-26	United States	North America	47	4865.99	4437	0.986356	145507661
SRR15433125	PRJNA716985	AMPLICON	SAMN20745306	SRX11734282	SARS-CoV-2/Human/USA/MN-CDC-QDX27249237/2021	Illumina NovaSeq 6000	PAIRED	RT-PCR	VIRAL RNA	Severe acute respiratory syndrome coronavirus 2	Homo sapiens	ILLUMINA	2021-07-26	United States	North America	46	3884.01	3562	0.976825	116143531
SRR15433128	PRJNA716985	AMPLICON	SAMN20747199	SRX11734279	SARS-CoV-2/Human/USA/IL-CDC-QDX27249232/2021	Illumina NovaSeq 6000	PAIRED	RT-PCR	VIRAL RNA	Severe acute respiratory syndrome coronavirus 2	Homo sapiens	ILLUMINA	2021-07-26	United States	North America	48	5505.9	5715	0.9793	164642912
SRR15433129	PRJNA716985	AMPLICON	SAMN20747200	SRX11734278	SARS-CoV-2/Human/USA/IL-CDC-QDX27249231/2021	Illumina NovaSeq 6000	PAIRED	RT-PCR	VIRAL RNA	Severe acute respiratory syndrome coronavirus 2	Homo sapiens	ILLUMINA	2021-07-26	United States	North America	47	4562.88	4122	0.987827	136443736
SRR15433130	PRJNA716985	AMPLICON	SAMN20745307	SRX11734277	SARS-CoV-2/Human/USA/MN-CDC-QDX27249230/2021	Illumina NovaSeq 6000	PAIRED	RT-PCR	VIRAL RNA	Severe acute respiratory syndrome coronavirus 2	Homo sapiens	ILLUMINA	2021-07-26	United States	North America	47	3511.53	3084	0.986356	105005429
SRR15433136	PRJNA716985	AMPLICON	SAMN20745309	SRX11734271	SARS-CoV-2/Human/USA/MN-CDC-QDX27249221/2021	Illumina NovaSeq 6000	PAIRED	RT-PCR	VIRAL RNA	Severe acute respiratory syndrome coronavirus 2	Homo sapiens	ILLUMINA	2021-07-26	United States	North America	42	5398.4	5745	0.983346	161428456
SRR15433139	PRJNA716985	AMPLICON	SAMN20747205	SRX11734268	SARS-CoV-2/Human/USA/IL-CDC-QDX27249218/2021	Illumina NovaSeq 6000	PAIRED	RT-PCR	VIRAL RNA	Severe acute respiratory syndrome coronavirus 2	Homo sapiens	ILLUMINA	2021-07-26	United States	North America	51	3646.08	3216	0.986356	109028751
SRR15433141	PRJNA716985	AMPLICON	SAMN20744345	SRX11734266	SARS-CoV-2/Human/USA/WI-CDC-QDX27249216/2021	Illumina NovaSeq 6000	PAIRED	RT-PCR	VIRAL RNA	Severe acute respiratory syndrome coronavirus 2	Homo sapiens	ILLUMINA	2021-07-26	United States	North America	43	4413.18	4017	0.986356	131967367
SRR15433142	PRJNA716985	AMPLICON	SAMN20744346	SRX11734265	SARS-CoV-2/Human/USA/WI-CDC-QDX27249213/2021	Illumina NovaSeq 6000	PAIRED	RT-PCR	VIRAL RNA	Severe acute respiratory syndrome coronavirus 2	Homo sapiens	ILLUMINA	2021-07-26	United States	North America	41	1926.85	1461	0.971976	57618448
SRR15433143	PRJNA716985	AMPLICON	SAMN20747207	SRX11734264	SARS-CoV-2/Human/USA/IL-CDC-QDX27249209/2021	Illumina NovaSeq 6000	PAIRED	RT-PCR	VIRAL RNA	Severe acute respiratory syndrome coronavirus 2	Homo sapiens	ILLUMINA	2021-07-26	United States	North America	46	3499.22	3154	0.986356	104637233
SRR15433145	PRJNA716985	AMPLICON	SAMN20745229	SRX11734261	SARS-CoV-2/Human/USA/MO-CDC-QDX27212089/2021	Illumina NovaSeq 6000	PAIRED	RT-PCR	VIRAL RNA	Severe acute respiratory syndrome coronavirus 2	Homo sapiens	ILLUMINA	2021-07-26	United States	North America	51	5078.75	4809	0.995519	151869977
SRR15433146	PRJNA716985	AMPLICON	SAMN20747247	SRX11734260	SARS-CoV-2/Human/USA/IL-CDC-QDX27212088/2021	Illumina NovaSeq 6000	PAIRED	RT-PCR	VIRAL RNA	Severe acute respiratory syndrome coronavirus 2	Homo sapiens	ILLUMINA	2021-07-25	United States	North America	44	2137.63	1714	0.969401	63921570
SRR15433149	PRJNA716985	AMPLICON	SAMN20745231	SRX11734257	SARS-CoV-2/Human/USA/MO-CDC-QDX27212083/2021	Illumina NovaSeq 6000	PAIRED	RT-PCR	VIRAL RNA	Severe acute respiratory syndrome coronavirus 2	Homo sapiens	ILLUMINA	2021-07-26	United States	North America	47	5001.05	4503	0.995519	149546269
SRR15433151	PRJNA716985	AMPLICON	SAMN20747249	SRX11734255	SARS-CoV-2/Human/USA/IL-CDC-QDX27212081/2021	Illumina NovaSeq 6000	PAIRED	RT-PCR	VIRAL RNA	Severe acute respiratory syndrome coronavirus 2	Homo sapiens	ILLUMINA	2021-07-26	United States	North America	50	3292.81	2820	0.993646	98464818
SRR15433153	PRJNA716985	AMPLICON	SAMN20747251	SRX11734253	SARS-CoV-2/Human/USA/IL-CDC-QDX27212077/2021	Illumina NovaSeq 6000	PAIRED	RT-PCR	VIRAL RNA	Severe acute respiratory syndrome coronavirus 2	Homo sapiens	ILLUMINA	2021-07-26	United States	North America	42	2924.42	2537	0.974785	87448932
SRR15433154	PRJNA716985	AMPLICON	SAMN20745233	SRX11734252	SARS-CoV-2/Human/USA/MO-CDC-QDX27212074/2021	Illumina NovaSeq 6000	PAIRED	RT-PCR	VIRAL RNA	Severe acute respiratory syndrome coronavirus 2	Homo sapiens	ILLUMINA	2021-07-26	United States	North America	42	2849.42	2231	0.976892	85206127
SRR15433157	PRJNA716985	AMPLICON	SAMN20747254	SRX11734249	SARS-CoV-2/Human/USA/IL-CDC-QDX27212069/2021	Illumina NovaSeq 6000	PAIRED	RT-PCR	VIRAL RNA	Severe acute respiratory syndrome coronavirus 2	Homo sapiens	ILLUMINA	2021-07-26	United States	North America	49	4740.59	4394	0.988028	141757921
SRR15433158	PRJNA716985	AMPLICON	SAMN20747255	SRX11734248	SARS-CoV-2/Human/USA/IL-CDC-QDX27212068/2021	Illumina NovaSeq 6000	PAIRED	RT-PCR	VIRAL RNA	Severe acute respiratory syndrome coronavirus 2	Homo sapiens	ILLUMINA	2021-07-26	United States	North America	50	3058.58	2467	0.977962	91460678
SRR15433159	PRJNA716985	AMPLICON	SAMN20745234	SRX11734247	SARS-CoV-2/Human/USA/MO-CDC-QDX27212063/2021	Illumina NovaSeq 6000	PAIRED	RT-PCR	VIRAL RNA	Severe acute respiratory syndrome coronavirus 2	Homo sapiens	ILLUMINA	2021-07-26	United States	North America	41	1636.64	1246	0.969735	48940462
SRR15433160	PRJNA716985	AMPLICON	SAMN20745235	SRX11734246	SARS-CoV-2/Human/USA/MO-CDC-QDX27212062/2021	Illumina NovaSeq 6000	PAIRED	RT-PCR	VIRAL RNA	Severe acute respiratory syndrome coronavirus 2	Homo sapiens	ILLUMINA	2021-07-26	United States	North America	52	5038.17	4650	0.995519	150656305
SRR15433161	PRJNA716985	AMPLICON	SAMN20745236	SRX11734245	SARS-CoV-2/Human/USA/MO-CDC-QDX27212061/2021	Illumina NovaSeq 6000	PAIRED	RT-PCR	VIRAL RNA	Severe acute respiratory syndrome coronavirus 2	Homo sapiens	ILLUMINA	2021-07-26	United States	North America	49	5375.22	5290	0.990369	160735301
SRR15433163	PRJNA716985	AMPLICON	SAMN20745238	SRX11734243	SARS-CoV-2/Human/USA/MO-CDC-QDX27212059/2021	Illumina NovaSeq 6000	PAIRED	RT-PCR	VIRAL RNA	Severe acute respiratory syndrome coronavirus 2	Homo sapiens	ILLUMINA	2021-07-26	United States	North America	44	1898.31	1422	0.968431	56765146
SRR15433164	PRJNA716985	AMPLICON	SAMN20745239	SRX11734242	SARS-CoV-2/Human/USA/MO-CDC-QDX27212057/2021	Illumina NovaSeq 6000	PAIRED	RT-PCR	VIRAL RNA	Severe acute respiratory syndrome coronavirus 2	Homo sapiens	ILLUMINA	2021-07-26	United States	North America	43	2604.53	1993	0.956493	77883143
SRR15433165	PRJNA716985	AMPLICON	SAMN20745240	SRX11734241	SARS-CoV-2/Human/USA/MO-CDC-QDX27212056/2021	Illumina NovaSeq 6000	PAIRED	RT-PCR	VIRAL RNA	Severe acute respiratory syndrome coronavirus 2	Homo sapiens	ILLUMINA	2021-07-26	United States	North America	47	3631.35	3277	0.995519	108588369
SRR15433166	PRJNA716985	AMPLICON	SAMN20744449	SRX11734240	SARS-CoV-2/Human/USA/TX-CDC-QDX27212055/2021	Illumina NovaSeq 6000	PAIRED	RT-PCR	VIRAL RNA	Severe acute respiratory syndrome coronavirus 2	Homo sapiens	ILLUMINA	2021-07-24	United States	North America	48	2517.44	2147	0.962746	75279017
SRR15433167	PRJNA716985	AMPLICON	SAMN20744450	SRX11734239	SARS-CoV-2/Human/USA/TX-CDC-QDX27212054/2021	Illumina NovaSeq 6000	PAIRED	RT-PCR	VIRAL RNA	Severe acute respiratory syndrome coronavirus 2	Homo sapiens	ILLUMINA	2021-07-24	United States	North America	39	1371.94	784	0.923753	41025234
SRR15433168	PRJNA716985	AMPLICON	SAMN20744451	SRX11734238	SARS-CoV-2/Human/USA/TX-CDC-QDX27212053/2021	Illumina NovaSeq 6000	PAIRED	RT-PCR	VIRAL RNA	Severe acute respiratory syndrome coronavirus 2	Homo sapiens	ILLUMINA	2021-07-24	United States	North America	44	3218.85	2800	0.98348	96253395
SRR15433171	PRJNA716985	AMPLICON	SAMN20744454	SRX11734794	SARS-CoV-2/Human/USA/TX-CDC-QDX27212046/2021	Illumina NovaSeq 6000	PAIRED	RT-PCR	VIRAL RNA	Severe acute respiratory syndrome coronavirus 2	Homo sapiens	ILLUMINA	2021-07-24	United States	North America	74	1151.31	803	0.943685	34427604
SRR15433172	PRJNA716985	AMPLICON	SAMN20747464	SRX11734234	SARS-CoV-2/Human/USA/FL-CDC-QDX27169317/2021	Illumina NovaSeq 6000	PAIRED	RT-PCR	VIRAL RNA	Severe acute respiratory syndrome coronavirus 2	Homo sapiens	ILLUMINA	2021-07-24	United States	North America	44	3120.98	2636	0.986356	93326610
SRR15433173	PRJNA716985	AMPLICON	SAMN20747465	SRX11734233	SARS-CoV-2/Human/USA/FL-CDC-QDX27169316/2021	Illumina NovaSeq 6000	PAIRED	RT-PCR	VIRAL RNA	Severe acute respiratory syndrome coronavirus 2	Homo sapiens	ILLUMINA	2021-07-24	United States	North America	42	4195.22	3823	0.986356	125449771
SRR15433174	PRJNA716985	AMPLICON	SAMN20747466	SRX11734232	SARS-CoV-2/Human/USA/FL-CDC-QDX27169315/2021	Illumina NovaSeq 6000	PAIRED	RT-PCR	VIRAL RNA	Severe acute respiratory syndrome coronavirus 2	Homo sapiens	ILLUMINA	2021-07-24	United States	North America	43	3268.59	2747	0.990436	97740538
SRR15433175	PRJNA716985	AMPLICON	SAMN20747467	SRX11734231	SARS-CoV-2/Human/USA/FL-CDC-QDX27169314/2021	Illumina NovaSeq 6000	PAIRED	RT-PCR	VIRAL RNA	Severe acute respiratory syndrome coronavirus 2	Homo sapiens	ILLUMINA	2021-07-24	United States	North America	47	3791.2	3418	0.995519	113368342
SRR15433176	PRJNA716985	AMPLICON	SAMN20747468	SRX11734230	SARS-CoV-2/Human/USA/FL-CDC-QDX27169313/2021	Illumina NovaSeq 6000	PAIRED	RT-PCR	VIRAL RNA	Severe acute respiratory syndrome coronavirus 2	Homo sapiens	ILLUMINA	2021-07-25	United States	North America	41	4164.21	3709	0.978029	124522484
SRR15433177	PRJNA716985	AMPLICON	SAMN20747469	SRX11734229	SARS-CoV-2/Human/USA/FL-CDC-QDX27169312/2021	Illumina NovaSeq 6000	PAIRED	RT-PCR	VIRAL RNA	Severe acute respiratory syndrome coronavirus 2	Homo sapiens	ILLUMINA	2021-07-25	United States	North America	44	3940.52	3547	0.987192	117833329
SRR15433178	PRJNA716985	AMPLICON	SAMN20747470	SRX11734228	SARS-CoV-2/Human/USA/FL-CDC-QDX27169311/2021	Illumina NovaSeq 6000	PAIRED	RT-PCR	VIRAL RNA	Severe acute respiratory syndrome coronavirus 2	Homo sapiens	ILLUMINA	2021-07-24	United States	North America	43	4357.46	3941	0.986356	130301274
SRR15433179	PRJNA716985	AMPLICON	SAMN20747471	SRX11734227	SARS-CoV-2/Human/USA/FL-CDC-QDX27169310/2021	Illumina NovaSeq 6000	PAIRED	RT-PCR	VIRAL RNA	Severe acute respiratory syndrome coronavirus 2	Homo sapiens	ILLUMINA	2021-07-22	United States	North America	49	4537.58	4127	0.986356	135687232
SRR15433180	PRJNA716985	AMPLICON	SAMN20747472	SRX11734226	SARS-CoV-2/Human/USA/FL-CDC-QDX27169309/2021	Illumina NovaSeq 6000	PAIRED	RT-PCR	VIRAL RNA	Severe acute respiratory syndrome coronavirus 2	Homo sapiens	ILLUMINA	2021-07-24	United States	North America	46	3820.42	3389	0.995519	114242068
SRR15433181	PRJNA716985	AMPLICON	SAMN20747473	SRX11734225	SARS-CoV-2/Human/USA/FL-CDC-QDX27169308/2021	Illumina NovaSeq 6000	PAIRED	RT-PCR	VIRAL RNA	Severe acute respiratory syndrome coronavirus 2	Homo sapiens	ILLUMINA	2021-07-24	United States	North America	47	4078.55	3717	0.990436	121960966
SRR15433185	PRJNA716985	AMPLICON	SAMN20744970	SRX11734221	SARS-CoV-2/Human/USA/NV-CDC-QDX27169303/2021	Illumina NovaSeq 6000	PAIRED	RT-PCR	VIRAL RNA	Severe acute respiratory syndrome coronavirus 2	Homo sapiens	ILLUMINA	2021-07-25	United States	North America	47	2478.62	1836	0.986055	74118212
SRR15433186	PRJNA716985	AMPLICON	SAMN20744971	SRX11734220	SARS-CoV-2/Human/USA/NV-CDC-QDX27169302/2021	Illumina NovaSeq 6000	PAIRED	RT-PCR	VIRAL RNA	Severe acute respiratory syndrome coronavirus 2	Homo sapiens	ILLUMINA	2021-07-25	United States	North America	48	4612.35	4189	0.986356	137923106
SRR15433187	PRJNA716985	AMPLICON	SAMN20744972	SRX11734219	SARS-CoV-2/Human/USA/NV-CDC-QDX27169301/2021	Illumina NovaSeq 6000	PAIRED	RT-PCR	VIRAL RNA	Severe acute respiratory syndrome coronavirus 2	Homo sapiens	ILLUMINA	2021-07-25	United States	North America	56	3481.24	2961	0.986356	104099619
SRR15433189	PRJNA716985	AMPLICON	SAMN20744974	SRX11734217	SARS-CoV-2/Human/USA/NV-CDC-QDX27169293/2021	Illumina NovaSeq 6000	PAIRED	RT-PCR	VIRAL RNA	Severe acute respiratory syndrome coronavirus 2	Homo sapiens	ILLUMINA	2021-07-25	United States	North America	48	2642.95	2186	0.984082	79032027
SRR15433191	PRJNA716985	AMPLICON	SAMN20744976	SRX11734215	SARS-CoV-2/Human/USA/NV-CDC-QDX27169284/2021	Illumina NovaSeq 6000	PAIRED	RT-PCR	VIRAL RNA	Severe acute respiratory syndrome coronavirus 2	Homo sapiens	ILLUMINA	2021-07-25	United States	North America	38	999.733	757	0.932783	29895027
SRR15433192	PRJNA716985	AMPLICON	SAMN20744403	SRX11734812	SARS-CoV-2/Human/USA/VA-CDC-QDX27249032/2021	Illumina NovaSeq 6000	PAIRED	RT-PCR	VIRAL RNA	Severe acute respiratory syndrome coronavirus 2	Homo sapiens	ILLUMINA	2021-07-25	United States	North America	48	4947.54	4645	0.995419	147946316
SRR15433194	PRJNA716985	AMPLICON	SAMN20744655	SRX11735014	SARS-CoV-2/Human/USA/TX-CDC-QDX27053014/2021	Illumina NovaSeq 6000	PAIRED	RT-PCR	VIRAL RNA	Severe acute respiratory syndrome coronavirus 2	Homo sapiens	ILLUMINA	2021-07-20	United States	North America	44	1932.05	1386	0.978531	57773978
SRR15433195	PRJNA716985	AMPLICON	SAMN20745165	SRX11734810	SARS-CoV-2/Human/USA/NC-CDC-QDX27249029/2021	Illumina NovaSeq 6000	PAIRED	RT-PCR	VIRAL RNA	Severe acute respiratory syndrome coronavirus 2	Homo sapiens	ILLUMINA	2021-07-25	United States	North America	48	4605.49	4321	0.977494	137717834
SRR15433196	PRJNA716985	AMPLICON	SAMN20745166	SRX11734809	SARS-CoV-2/Human/USA/NC-CDC-QDX27249028/2021	Illumina NovaSeq 6000	PAIRED	RT-PCR	VIRAL RNA	Severe acute respiratory syndrome coronavirus 2	Homo sapiens	ILLUMINA	2021-07-25	United States	North America	43	4607.68	4126	0.995519	137783551
SRR15433198	PRJNA716985	AMPLICON	SAMN20745168	SRX11734807	SARS-CoV-2/Human/USA/NC-CDC-QDX27249024/2021	Illumina NovaSeq 6000	PAIRED	RT-PCR	VIRAL RNA	Severe acute respiratory syndrome coronavirus 2	Homo sapiens	ILLUMINA	2021-07-25	United States	North America	44	4858.98	4567	0.990135	145298025
SRR15433199	PRJNA716985	AMPLICON	SAMN20745169	SRX11734806	SARS-CoV-2/Human/USA/NC-CDC-QDX27249023/2021	Illumina NovaSeq 6000	PAIRED	RT-PCR	VIRAL RNA	Severe acute respiratory syndrome coronavirus 2	Homo sapiens	ILLUMINA	2021-07-25	United States	North America	41	1536.01	1112	0.965923	45931312
SRR15433201	PRJNA716985	AMPLICON	SAMN20744404	SRX11734804	SARS-CoV-2/Human/USA/VA-CDC-QDX27249021/2021	Illumina NovaSeq 6000	PAIRED	RT-PCR	VIRAL RNA	Severe acute respiratory syndrome coronavirus 2	Homo sapiens	ILLUMINA	2021-07-25	United States	North America	46	4243.23	3843	0.987827	126885356
SRR15433202	PRJNA716985	AMPLICON	SAMN20745171	SRX11734803	SARS-CoV-2/Human/USA/NC-CDC-QDX27249019/2021	Illumina NovaSeq 6000	PAIRED	RT-PCR	VIRAL RNA	Severe acute respiratory syndrome coronavirus 2	Homo sapiens	ILLUMINA	2021-07-25	United States	North America	52	4916.45	4454	0.995653	147016631
SRR15433203	PRJNA716985	AMPLICON	SAMN20745172	SRX11734802	SARS-CoV-2/Human/USA/NC-CDC-QDX27249018/2021	Illumina NovaSeq 6000	PAIRED	RT-PCR	VIRAL RNA	Severe acute respiratory syndrome coronavirus 2	Homo sapiens	ILLUMINA	2021-07-25	United States	North America	48	4795.35	4466	0.981674	143395228
SRR15433204	PRJNA716985	AMPLICON	SAMN20745173	SRX11734801	SARS-CoV-2/Human/USA/NC-CDC-QDX27249017/2021	Illumina NovaSeq 6000	PAIRED	RT-PCR	VIRAL RNA	Severe acute respiratory syndrome coronavirus 2	Homo sapiens	ILLUMINA	2021-07-25	United States	North America	54	1596.63	1144	0.979133	47744135
SRR15433205	PRJNA716985	AMPLICON	SAMN20745174	SRX11734800	SARS-CoV-2/Human/USA/NC-CDC-QDX27249015/2021	Illumina NovaSeq 6000	PAIRED	RT-PCR	VIRAL RNA	Severe acute respiratory syndrome coronavirus 2	Homo sapiens	ILLUMINA	2021-07-25	United States	North America	44	4692.47	4198	0.995519	140318786
SRR15433206	PRJNA716985	AMPLICON	SAMN20745175	SRX11734799	SARS-CoV-2/Human/USA/NC-CDC-QDX27249014/2021	Illumina NovaSeq 6000	PAIRED	RT-PCR	VIRAL RNA	Severe acute respiratory syndrome coronavirus 2	Homo sapiens	ILLUMINA	2021-07-25	United States	North America	50	4466.43	4039	0.979266	133559648
SRR15433207	PRJNA716985	AMPLICON	SAMN20745176	SRX11734798	SARS-CoV-2/Human/USA/NC-CDC-QDX27249011/2021	Illumina NovaSeq 6000	PAIRED	RT-PCR	VIRAL RNA	Severe acute respiratory syndrome coronavirus 2	Homo sapiens	ILLUMINA	2021-07-25	United States	North America	41	4702.49	4320	0.987192	140618540
SRR15433208	PRJNA716985	AMPLICON	SAMN20745177	SRX11734797	SARS-CoV-2/Human/USA/NC-CDC-QDX27249010/2021	Illumina NovaSeq 6000	PAIRED	RT-PCR	VIRAL RNA	Severe acute respiratory syndrome coronavirus 2	Homo sapiens	ILLUMINA	2021-07-24	United States	North America	40	3714.41	3316	0.986557	111071924
SRR15433209	PRJNA716985	AMPLICON	SAMN20745178	SRX11734796	SARS-CoV-2/Human/USA/NC-CDC-QDX27249009/2021	Illumina NovaSeq 6000	PAIRED	RT-PCR	VIRAL RNA	Severe acute respiratory syndrome coronavirus 2	Homo sapiens	ILLUMINA	2021-07-25	United States	North America	51	4948.56	4514	0.984884	147976932
SRR15433210	PRJNA716985	AMPLICON	SAMN20745179	SRX11734795	SARS-CoV-2/Human/USA/NC-CDC-QDX27249007/2021	Illumina NovaSeq 6000	PAIRED	RT-PCR	VIRAL RNA	Severe acute respiratory syndrome coronavirus 2	Homo sapiens	ILLUMINA	2021-07-25	United States	North America	44	4382.46	4038	0.995519	131048590
SRR15433211	PRJNA716985	AMPLICON	SAMN20744455	SRX11734793	SARS-CoV-2/Human/USA/TX-CDC-QDX27212044/2021	Illumina NovaSeq 6000	PAIRED	RT-PCR	VIRAL RNA	Severe acute respiratory syndrome coronavirus 2	Homo sapiens	ILLUMINA	2021-07-24	United States	North America	44	4722.17	4368	0.995519	141206951
SRR15433212	PRJNA716985	AMPLICON	SAMN20744456	SRX11734792	SARS-CoV-2/Human/USA/TX-CDC-QDX27212043/2021	Illumina NovaSeq 6000	PAIRED	RT-PCR	VIRAL RNA	Severe acute respiratory syndrome coronavirus 2	Homo sapiens	ILLUMINA	2021-07-24	United States	North America	44	4819.95	4368	0.985787	144130944
SRR15433213	PRJNA716985	AMPLICON	SAMN20744457	SRX11734791	SARS-CoV-2/Human/USA/TX-CDC-QDX27212042/2021	Illumina NovaSeq 6000	PAIRED	RT-PCR	VIRAL RNA	Severe acute respiratory syndrome coronavirus 2	Homo sapiens	ILLUMINA	2021-07-24	United States	North America	40	3660.9	3390	0.986356	109471795
SRR15433215	PRJNA716985	AMPLICON	SAMN20744459	SRX11734789	SARS-CoV-2/Human/USA/TX-CDC-QDX27212040/2021	Illumina NovaSeq 6000	PAIRED	RT-PCR	VIRAL RNA	Severe acute respiratory syndrome coronavirus 2	Homo sapiens	ILLUMINA	2021-07-24	United States	North America	47	3569.16	3209	0.98756	106728705
SRR15433216	PRJNA716985	AMPLICON	SAMN20744460	SRX11734788	SARS-CoV-2/Human/USA/TX-CDC-QDX27212036/2021	Illumina NovaSeq 6000	PAIRED	RT-PCR	VIRAL RNA	Severe acute respiratory syndrome coronavirus 2	Homo sapiens	ILLUMINA	2021-07-24	United States	North America	45	4636.92	4235	0.986356	138657906
SRR15433217	PRJNA716985	AMPLICON	SAMN20744461	SRX11734787	SARS-CoV-2/Human/USA/TX-CDC-QDX27212035/2021	Illumina NovaSeq 6000	PAIRED	RT-PCR	VIRAL RNA	Severe acute respiratory syndrome coronavirus 2	Homo sapiens	ILLUMINA	2021-07-24	United States	North America	46	3499.75	3178	0.995519	104652916
SRR15433219	PRJNA716985	AMPLICON	SAMN20744463	SRX11734785	SARS-CoV-2/Human/USA/TX-CDC-QDX27212033/2021	Illumina NovaSeq 6000	PAIRED	RT-PCR	VIRAL RNA	Severe acute respiratory syndrome coronavirus 2	Homo sapiens	ILLUMINA	2021-07-24	United States	North America	44	5336.17	5007	0.995519	159567383
SRR15433220	PRJNA716985	AMPLICON	SAMN20744464	SRX11734784	SARS-CoV-2/Human/USA/TX-CDC-QDX27212032/2021	Illumina NovaSeq 6000	PAIRED	RT-PCR	VIRAL RNA	Severe acute respiratory syndrome coronavirus 2	Homo sapiens	ILLUMINA	2021-07-24	United States	North America	44	5014.96	4526	0.986356	149962403
SRR15433221	PRJNA716985	AMPLICON	SAMN20744465	SRX11734783	SARS-CoV-2/Human/USA/TX-CDC-QDX27212031/2021	Illumina NovaSeq 6000	PAIRED	RT-PCR	VIRAL RNA	Severe acute respiratory syndrome coronavirus 2	Homo sapiens	ILLUMINA	2021-07-24	United States	North America	45	2939.62	2395	0.981206	87903541
SRR15433222	PRJNA716985	AMPLICON	SAMN20744466	SRX11734782	SARS-CoV-2/Human/USA/TX-CDC-QDX27212029/2021	Illumina NovaSeq 6000	PAIRED	RT-PCR	VIRAL RNA	Severe acute respiratory syndrome coronavirus 2	Homo sapiens	ILLUMINA	2021-07-24	United States	North America	50	2222.81	1587	0.940708	66468783
SRR15433223	PRJNA716985	AMPLICON	SAMN20744467	SRX11734781	SARS-CoV-2/Human/USA/TX-CDC-QDX27212026/2021	Illumina NovaSeq 6000	PAIRED	RT-PCR	VIRAL RNA	Severe acute respiratory syndrome coronavirus 2	Homo sapiens	ILLUMINA	2021-07-24	United States	North America	46	4215.27	3838	0.986356	126049259
SRR15433225	PRJNA716985	AMPLICON	SAMN20747590	SRX11734779	SARS-CoV-2/Human/USA/CA-CDC-QDX27212021/2021	Illumina NovaSeq 6000	PAIRED	RT-PCR	VIRAL RNA	Severe acute respiratory syndrome coronavirus 2	Homo sapiens	ILLUMINA	2021-07-25	United States	North America	43	1429.03	1219	0.971541	42732265
SRR15433228	PRJNA716985	AMPLICON	SAMN20747593	SRX11734776	SARS-CoV-2/Human/USA/CA-CDC-QDX27212017/2021	Illumina NovaSeq 6000	PAIRED	RT-PCR	VIRAL RNA	Severe acute respiratory syndrome coronavirus 2	Homo sapiens	ILLUMINA	2021-07-25	United States	North America	44	4793.17	4294	0.986356	143330081
SRR15433229	PRJNA716985	AMPLICON	SAMN20747594	SRX11734775	SARS-CoV-2/Human/USA/CA-CDC-QDX27212014/2021	Illumina NovaSeq 6000	PAIRED	RT-PCR	VIRAL RNA	Severe acute respiratory syndrome coronavirus 2	Homo sapiens	ILLUMINA	2021-07-25	United States	North America	42	4270.7	3865	0.986356	127706632
SRR15433230	PRJNA716985	AMPLICON	SAMN20747595	SRX11734774	SARS-CoV-2/Human/USA/CA-CDC-QDX27212010/2021	Illumina NovaSeq 6000	PAIRED	RT-PCR	VIRAL RNA	Severe acute respiratory syndrome coronavirus 2	Homo sapiens	ILLUMINA	2021-07-25	United States	North America	48	2555.48	1994	0.992442	76416532
SRR15433232	PRJNA716985	AMPLICON	SAMN20747597	SRX11734772	SARS-CoV-2/Human/USA/CA-CDC-QDX27212006/2021	Illumina NovaSeq 6000	PAIRED	RT-PCR	VIRAL RNA	Severe acute respiratory syndrome coronavirus 2	Homo sapiens	ILLUMINA	2021-07-25	United States	North America	37	4657.75	4138	0.986557	139280615
SRR15433234	PRJNA716985	AMPLICON	SAMN20747599	SRX11734770	SARS-CoV-2/Human/USA/CA-CDC-QDX27212003/2021	Illumina NovaSeq 6000	PAIRED	RT-PCR	VIRAL RNA	Severe acute respiratory syndrome coronavirus 2	Homo sapiens	ILLUMINA	2021-07-25	United States	North America	46	4795.55	4375	0.995653	143401326
SRR15433235	PRJNA716985	AMPLICON	SAMN20747600	SRX11734769	SARS-CoV-2/Human/USA/CA-CDC-QDX27212001/2021	Illumina NovaSeq 6000	PAIRED	RT-PCR	VIRAL RNA	Severe acute respiratory syndrome coronavirus 2	Homo sapiens	ILLUMINA	2021-07-25	United States	North America	43	2346.28	2026	0.980637	70160734
SRR15433236	PRJNA716985	AMPLICON	SAMN20747601	SRX11734768	SARS-CoV-2/Human/USA/CA-CDC-QDX27212000/2021	Illumina NovaSeq 6000	PAIRED	RT-PCR	VIRAL RNA	Severe acute respiratory syndrome coronavirus 2	Homo sapiens	ILLUMINA	2021-07-25	United States	North America	44	4908.16	4539	0.986356	146768717
SRR15433238	PRJNA716985	AMPLICON	SAMN20748363	SRX11734766	SARS-CoV-2/Human/USA/CA-CDC-QDX27127775/2021	Illumina NovaSeq 6000	PAIRED	RT-PCR	VIRAL RNA	Severe acute respiratory syndrome coronavirus 2	Homo sapiens	ILLUMINA	2021-07-19	United States	North America	43	952.984	698	0.909976	28497085
SRR15433239	PRJNA716985	AMPLICON	SAMN20747603	SRX11734626	SARS-CoV-2/Human/USA/CA-CDC-QDX27211997/2021	Illumina NovaSeq 6000	PAIRED	RT-PCR	VIRAL RNA	Severe acute respiratory syndrome coronavirus 2	Homo sapiens	ILLUMINA	2021-07-24	United States	North America	43	1573.72	1173	0.979233	47058801
SRR15433241	PRJNA716985	AMPLICON	SAMN20748365	SRX11734764	SARS-CoV-2/Human/USA/CA-CDC-QDX27127772/2021	Illumina NovaSeq 6000	PAIRED	RT-PCR	VIRAL RNA	Severe acute respiratory syndrome coronavirus 2	Homo sapiens	ILLUMINA	2021-07-18	United States	North America	42	5392.52	5685	0.984717	161252586
SRR15433243	PRJNA716985	AMPLICON	SAMN20748367	SRX11734762	SARS-CoV-2/Human/USA/CA-CDC-QDX27127767/2021	Illumina NovaSeq 6000	PAIRED	RT-PCR	VIRAL RNA	Severe acute respiratory syndrome coronavirus 2	Homo sapiens	ILLUMINA	2021-07-19	United States	North America	47	4133.81	3741	0.986356	123613269
SRR15433244	PRJNA716985	AMPLICON	SAMN20748368	SRX11734761	SARS-CoV-2/Human/USA/CA-CDC-QDX27127766/2021	Illumina NovaSeq 6000	PAIRED	RT-PCR	VIRAL RNA	Severe acute respiratory syndrome coronavirus 2	Homo sapiens	ILLUMINA	2021-07-19	United States	North America	46	4014.37	3588	0.992643	120041669
SRR15433245	PRJNA716985	AMPLICON	SAMN20748369	SRX11734760	SARS-CoV-2/Human/USA/CA-CDC-QDX27127765/2021	Illumina NovaSeq 6000	PAIRED	RT-PCR	VIRAL RNA	Severe acute respiratory syndrome coronavirus 2	Homo sapiens	ILLUMINA	2021-07-19	United States	North America	48	4509.42	4068	0.995318	134845180
SRR15433246	PRJNA716985	AMPLICON	SAMN20748370	SRX11734759	SARS-CoV-2/Human/USA/CA-CDC-QDX27127763/2021	Illumina NovaSeq 6000	PAIRED	RT-PCR	VIRAL RNA	Severe acute respiratory syndrome coronavirus 2	Homo sapiens	ILLUMINA	2021-07-19	United States	North America	43	4893.69	4567	0.990436	146335875
SRR15433247	PRJNA716985	AMPLICON	SAMN20748371	SRX11734758	SARS-CoV-2/Human/USA/CA-CDC-QDX27127762/2021	Illumina NovaSeq 6000	PAIRED	RT-PCR	VIRAL RNA	Severe acute respiratory syndrome coronavirus 2	Homo sapiens	ILLUMINA	2021-07-19	United States	North America	39	3099.32	2638	0.986389	92678879
SRR15433249	PRJNA716985	AMPLICON	SAMN20748373	SRX11734756	SARS-CoV-2/Human/USA/CA-CDC-QDX27127760/2021	Illumina NovaSeq 6000	PAIRED	RT-PCR	VIRAL RNA	Severe acute respiratory syndrome coronavirus 2	Homo sapiens	ILLUMINA	2021-07-19	United States	North America	43	4408.54	3959	0.978029	131828439
SRR15433252	PRJNA716985	AMPLICON	SAMN20748376	SRX11734753	SARS-CoV-2/Human/USA/CA-CDC-QDX27127756/2021	Illumina NovaSeq 6000	PAIRED	RT-PCR	VIRAL RNA	Severe acute respiratory syndrome coronavirus 2	Homo sapiens	ILLUMINA	2021-07-19	United States	North America	44	4397.94	4047	0.982109	131511671
SRR15433253	PRJNA716985	AMPLICON	SAMN20748377	SRX11734752	SARS-CoV-2/Human/USA/CA-CDC-QDX27127755/2021	Illumina NovaSeq 6000	PAIRED	RT-PCR	VIRAL RNA	Severe acute respiratory syndrome coronavirus 2	Homo sapiens	ILLUMINA	2021-07-19	United States	North America	44	2555.53	2014	0.977193	76417875
SRR15433255	PRJNA716985	AMPLICON	SAMN20748379	SRX11734750	SARS-CoV-2/Human/USA/CA-CDC-QDX27127748/2021	Illumina NovaSeq 6000	PAIRED	RT-PCR	VIRAL RNA	Severe acute respiratory syndrome coronavirus 2	Homo sapiens	ILLUMINA	2021-07-19	United States	North America	44	4608.64	4156	0.986356	137812304
SRR15433256	PRJNA716985	AMPLICON	SAMN20748380	SRX11734749	SARS-CoV-2/Human/USA/CA-CDC-QDX27127746/2021	Illumina NovaSeq 6000	PAIRED	RT-PCR	VIRAL RNA	Severe acute respiratory syndrome coronavirus 2	Homo sapiens	ILLUMINA	2021-07-18	United States	North America	48	5064.2	4839	0.986356	151434666
SRR15433257	PRJNA716985	AMPLICON	SAMN20748381	SRX11734748	SARS-CoV-2/Human/USA/CA-CDC-QDX27127745/2021	Illumina NovaSeq 6000	PAIRED	RT-PCR	VIRAL RNA	Severe acute respiratory syndrome coronavirus 2	Homo sapiens	ILLUMINA	2021-07-19	United States	North America	46	3660.04	3267	0.98348	109446142
SRR15433258	PRJNA716985	AMPLICON	SAMN20748382	SRX11734747	SARS-CoV-2/Human/USA/CA-CDC-QDX27127743/2021	Illumina NovaSeq 6000	PAIRED	RT-PCR	VIRAL RNA	Severe acute respiratory syndrome coronavirus 2	Homo sapiens	ILLUMINA	2021-07-19	United States	North America	49	5113.95	4892	0.986356	152922440
SRR15433260	PRJNA716985	AMPLICON	SAMN20748384	SRX11734745	SARS-CoV-2/Human/USA/CA-CDC-QDX27127740/2021	Illumina NovaSeq 6000	PAIRED	RT-PCR	VIRAL RNA	Severe acute respiratory syndrome coronavirus 2	Homo sapiens	ILLUMINA	2021-07-18	United States	North America	47	4803.55	4547	0.986356	143640624
SRR15433263	PRJNA716985	AMPLICON	SAMN20748387	SRX11734742	SARS-CoV-2/Human/USA/CA-CDC-QDX27127737/2021	Illumina NovaSeq 6000	PAIRED	RT-PCR	VIRAL RNA	Severe acute respiratory syndrome coronavirus 2	Homo sapiens	ILLUMINA	2021-07-18	United States	North America	44	4045.6	3603	0.974718	120975504
SRR15433264	PRJNA716985	AMPLICON	SAMN20748388	SRX11734741	SARS-CoV-2/Human/USA/CA-CDC-QDX27127736/2021	Illumina NovaSeq 6000	PAIRED	RT-PCR	VIRAL RNA	Severe acute respiratory syndrome coronavirus 2	Homo sapiens	ILLUMINA	2021-07-18	United States	North America	38	5253.08	5264	0.986356	157082809
SRR15433268	PRJNA716985	AMPLICON	SAMN20745181	SRX11734737	SARS-CoV-2/Human/USA/NC-CDC-QDX27249003/2021	Illumina NovaSeq 6000	PAIRED	RT-PCR	VIRAL RNA	Severe acute respiratory syndrome coronavirus 2	Homo sapiens	ILLUMINA	2021-07-25	United States	North America	44	4686.22	4260	0.987192	140132026
SRR15433269	PRJNA716985	AMPLICON	SAMN20744696	SRX11734736	SARS-CoV-2/Human/USA/SC-CDC-QDX27249000/2021	Illumina NovaSeq 6000	PAIRED	RT-PCR	VIRAL RNA	Severe acute respiratory syndrome coronavirus 2	Homo sapiens	ILLUMINA	2021-07-25	United States	North America	49	4443.99	4009	0.995519	132888765
SRR15433271	PRJNA716985	AMPLICON	SAMN20745182	SRX11734734	SARS-CoV-2/Human/USA/NC-CDC-QDX27248994/2021	Illumina NovaSeq 6000	PAIRED	RT-PCR	VIRAL RNA	Severe acute respiratory syndrome coronavirus 2	Homo sapiens	ILLUMINA	2021-07-25	United States	North America	44	3437.45	2974	0.990436	102790008
SRR15433272	PRJNA716985	AMPLICON	SAMN20745183	SRX11734733	SARS-CoV-2/Human/USA/NC-CDC-QDX27248993/2021	Illumina NovaSeq 6000	PAIRED	RT-PCR	VIRAL RNA	Severe acute respiratory syndrome coronavirus 2	Homo sapiens	ILLUMINA	2021-07-25	United States	North America	46	4578.75	4176	0.995519	136918250
SRR15433273	PRJNA716985	AMPLICON	SAMN20744698	SRX11734732	SARS-CoV-2/Human/USA/SC-CDC-QDX27248992/2021	Illumina NovaSeq 6000	PAIRED	RT-PCR	VIRAL RNA	Severe acute respiratory syndrome coronavirus 2	Homo sapiens	ILLUMINA	2021-07-25	United States	North America	45	4567.7	4084	0.990937	136587837
SRR15433276	PRJNA716985	AMPLICON	SAMN20744687	SRX11734729	SARS-CoV-2/Human/USA/TN-CDC-QDX27248988/2021	Illumina NovaSeq 6000	PAIRED	RT-PCR	VIRAL RNA	Severe acute respiratory syndrome coronavirus 2	Homo sapiens	ILLUMINA	2021-07-25	United States	North America	42	4002.79	3621	0.986356	119695568
SRR15433278	PRJNA716985	AMPLICON	SAMN20744689	SRX11734727	SARS-CoV-2/Human/USA/TN-CDC-QDX27248986/2021	Illumina NovaSeq 6000	PAIRED	RT-PCR	VIRAL RNA	Severe acute respiratory syndrome coronavirus 2	Homo sapiens	ILLUMINA	2021-07-25	United States	North America	50	5496.25	6037	0.974785	164354379
SRR15433279	PRJNA716985	AMPLICON	SAMN20745185	SRX11734726	SARS-CoV-2/Human/USA/NC-CDC-QDX27248985/2021	Illumina NovaSeq 6000	PAIRED	RT-PCR	VIRAL RNA	Severe acute respiratory syndrome coronavirus 2	Homo sapiens	ILLUMINA	2021-07-25	United States	North America	44	4651.32	4412	0.986356	139088279
SRR15433280	PRJNA716985	AMPLICON	SAMN20747567	SRX11734725	SARS-CoV-2/Human/USA/CO-CDC-QDX27248980/2021	Illumina NovaSeq 6000	PAIRED	RT-PCR	VIRAL RNA	Severe acute respiratory syndrome coronavirus 2	Homo sapiens	ILLUMINA	2021-07-25	United States	North America	42	4250.33	3889	0.986356	127097607
SRR15433281	PRJNA716985	AMPLICON	SAMN20747568	SRX11734724	SARS-CoV-2/Human/USA/CO-CDC-QDX27248979/2021	Illumina NovaSeq 6000	PAIRED	RT-PCR	VIRAL RNA	Severe acute respiratory syndrome coronavirus 2	Homo sapiens	ILLUMINA	2021-07-25	United States	North America	45	4002.25	3511	0.995519	119679218
SRR15433282	PRJNA716985	AMPLICON	SAMN20745016	SRX11734723	SARS-CoV-2/Human/USA/NJ-CDC-QDX27248978/2021	Illumina NovaSeq 6000	PAIRED	RT-PCR	VIRAL RNA	Severe acute respiratory syndrome coronavirus 2	Homo sapiens	ILLUMINA	2021-07-26	United States	North America	45	4316.86	3968	0.986356	129087060
SRR15433283	PRJNA716985	AMPLICON	SAMN20744865	SRX11734722	SARS-CoV-2/Human/USA/NY-CDC-QDX27248977/2021	Illumina NovaSeq 6000	PAIRED	RT-PCR	VIRAL RNA	Severe acute respiratory syndrome coronavirus 2	Homo sapiens	ILLUMINA	2021-07-26	United States	North America	43	3465.49	3008	0.981808	103628614
SRR15433284	PRJNA716985	AMPLICON	SAMN20744866	SRX11734721	SARS-CoV-2/Human/USA/NY-CDC-QDX27248976/2021	Illumina NovaSeq 6000	PAIRED	RT-PCR	VIRAL RNA	Severe acute respiratory syndrome coronavirus 2	Homo sapiens	ILLUMINA	2021-07-26	United States	North America	48	4279.65	3846	0.986356	127974316
SRR15433285	PRJNA716985	AMPLICON	SAMN20744867	SRX11734720	SARS-CoV-2/Human/USA/NY-CDC-QDX27248974/2021	Illumina NovaSeq 6000	PAIRED	RT-PCR	VIRAL RNA	Severe acute respiratory syndrome coronavirus 2	Homo sapiens	ILLUMINA	2021-07-26	United States	North America	49	3420.64	3119	0.986356	102287535
SRR15433286	PRJNA716985	AMPLICON	SAMN20744868	SRX11734719	SARS-CoV-2/Human/USA/NY-CDC-QDX27248972/2021	Illumina NovaSeq 6000	PAIRED	RT-PCR	VIRAL RNA	Severe acute respiratory syndrome coronavirus 2	Homo sapiens	ILLUMINA	2021-07-26	United States	North America	42	4951.86	4614	0.986356	148075495
SRR15433287	PRJNA716985	AMPLICON	SAMN20745017	SRX11734718	SARS-CoV-2/Human/USA/NJ-CDC-QDX27248970/2021	Illumina NovaSeq 6000	PAIRED	RT-PCR	VIRAL RNA	Severe acute respiratory syndrome coronavirus 2	Homo sapiens	ILLUMINA	2021-07-26	United States	North America	45	5003.64	4786	0.986055	149623834
SRR15433288	PRJNA716985	AMPLICON	SAMN20744869	SRX11734717	SARS-CoV-2/Human/USA/NY-CDC-QDX27248969/2021	Illumina NovaSeq 6000	PAIRED	RT-PCR	VIRAL RNA	Severe acute respiratory syndrome coronavirus 2	Homo sapiens	ILLUMINA	2021-07-26	United States	North America	37	4046.38	3699	0.986456	120998844
SRR15433290	PRJNA716985	AMPLICON	SAMN20744871	SRX11734715	SARS-CoV-2/Human/USA/NY-CDC-QDX27248967/2021	Illumina NovaSeq 6000	PAIRED	RT-PCR	VIRAL RNA	Severe acute respiratory syndrome coronavirus 2	Homo sapiens	ILLUMINA	2021-07-26	United States	North America	45	4781.53	4390	0.986356	142982067
SRR15433291	PRJNA716985	AMPLICON	SAMN20745018	SRX11734714	SARS-CoV-2/Human/USA/NJ-CDC-QDX27248964/2021	Illumina NovaSeq 6000	PAIRED	RT-PCR	VIRAL RNA	Severe acute respiratory syndrome coronavirus 2	Homo sapiens	ILLUMINA	2021-07-26	United States	North America	43	4093.19	3834	0.978029	122398568
SRR15433293	PRJNA716985	AMPLICON	SAMN20745019	SRX11734712	SARS-CoV-2/Human/USA/NJ-CDC-QDX27248961/2021	Illumina NovaSeq 6000	PAIRED	RT-PCR	VIRAL RNA	Severe acute respiratory syndrome coronavirus 2	Homo sapiens	ILLUMINA	2021-07-26	United States	North America	48	3825.69	3388	0.986356	114399531
SRR15433294	PRJNA716985	AMPLICON	SAMN20745020	SRX11734711	SARS-CoV-2/Human/USA/NJ-CDC-QDX27248960/2021	Illumina NovaSeq 6000	PAIRED	RT-PCR	VIRAL RNA	Severe acute respiratory syndrome coronavirus 2	Homo sapiens	ILLUMINA	2021-07-26	United States	North America	41	3958.73	3668	0.978029	118377843
SRR15433296	PRJNA716985	AMPLICON	SAMN20748315	SRX11734708	SARS-CoV-2/Human/USA/CA-CDC-QDX27169144/2021	Illumina NovaSeq 6000	PAIRED	RT-PCR	VIRAL RNA	Severe acute respiratory syndrome coronavirus 2	Homo sapiens	ILLUMINA	2021-07-24	United States	North America	42	3875.75	3547	0.98776	115896542
SRR15433297	PRJNA716985	AMPLICON	SAMN20748316	SRX11734707	SARS-CoV-2/Human/USA/CA-CDC-QDX27169143/2021	Illumina NovaSeq 6000	PAIRED	RT-PCR	VIRAL RNA	Severe acute respiratory syndrome coronavirus 2	Homo sapiens	ILLUMINA	2021-07-24	United States	North America	43	1097.3	755	0.939337	32812651
SRR15433298	PRJNA716985	AMPLICON	SAMN20748317	SRX11734706	SARS-CoV-2/Human/USA/CA-CDC-QDX27169141/2021	Illumina NovaSeq 6000	PAIRED	RT-PCR	VIRAL RNA	Severe acute respiratory syndrome coronavirus 2	Homo sapiens	ILLUMINA	2021-07-24	United States	North America	46	4197.59	3821	0.986356	125520589
SRR15433299	PRJNA716985	AMPLICON	SAMN20748318	SRX11734705	SARS-CoV-2/Human/USA/CA-CDC-QDX27169139/2021	Illumina NovaSeq 6000	PAIRED	RT-PCR	VIRAL RNA	Severe acute respiratory syndrome coronavirus 2	Homo sapiens	ILLUMINA	2021-07-24	United States	North America	44	3967.81	3616	0.986356	118649480
SRR15433300	PRJNA716985	AMPLICON	SAMN20748319	SRX11734704	SARS-CoV-2/Human/USA/CA-CDC-QDX27169137/2021	Illumina NovaSeq 6000	PAIRED	RT-PCR	VIRAL RNA	Severe acute respiratory syndrome coronavirus 2	Homo sapiens	ILLUMINA	2021-07-24	United States	North America	45	3092.05	2726	0.986356	92461708
SRR15433301	PRJNA716985	AMPLICON	SAMN20748320	SRX11734703	SARS-CoV-2/Human/USA/CA-CDC-QDX27169136/2021	Illumina NovaSeq 6000	PAIRED	RT-PCR	VIRAL RNA	Severe acute respiratory syndrome coronavirus 2	Homo sapiens	ILLUMINA	2021-07-24	United States	North America	46	5036.81	4515	0.986356	150615775
SRR15433302	PRJNA716985	AMPLICON	SAMN20748321	SRX11734702	SARS-CoV-2/Human/USA/CA-CDC-QDX27169134/2021	Illumina NovaSeq 6000	PAIRED	RT-PCR	VIRAL RNA	Severe acute respiratory syndrome coronavirus 2	Homo sapiens	ILLUMINA	2021-07-24	United States	North America	48	1942.8	1522	0.986356	58095613
SRR15433303	PRJNA716985	AMPLICON	SAMN20748322	SRX11734701	SARS-CoV-2/Human/USA/CA-CDC-QDX27169132/2021	Illumina NovaSeq 6000	PAIRED	RT-PCR	VIRAL RNA	Severe acute respiratory syndrome coronavirus 2	Homo sapiens	ILLUMINA	2021-07-24	United States	North America	43	3858.15	3447	0.986356	115370407
SRR15433307	PRJNA716985	AMPLICON	SAMN20748326	SRX11734697	SARS-CoV-2/Human/USA/CA-CDC-QDX27169128/2021	Illumina NovaSeq 6000	PAIRED	RT-PCR	VIRAL RNA	Severe acute respiratory syndrome coronavirus 2	Homo sapiens	ILLUMINA	2021-07-24	United States	North America	46	1203.44	911	0.970705	35986363
SRR15433308	PRJNA716985	AMPLICON	SAMN20748327	SRX11734696	SARS-CoV-2/Human/USA/CA-CDC-QDX27169127/2021	Illumina NovaSeq 6000	PAIRED	RT-PCR	VIRAL RNA	Severe acute respiratory syndrome coronavirus 2	Homo sapiens	ILLUMINA	2021-07-24	United States	North America	48	3550.43	3227	0.995318	106168418
SRR15433309	PRJNA716985	AMPLICON	SAMN20748328	SRX11734695	SARS-CoV-2/Human/USA/CA-CDC-QDX27169124/2021	Illumina NovaSeq 6000	PAIRED	RT-PCR	VIRAL RNA	Severe acute respiratory syndrome coronavirus 2	Homo sapiens	ILLUMINA	2021-07-24	United States	North America	43	2550.09	2068	0.981708	76255442
SRR15433310	PRJNA716985	AMPLICON	SAMN20748329	SRX11734694	SARS-CoV-2/Human/USA/CA-CDC-QDX27169123/2021	Illumina NovaSeq 6000	PAIRED	RT-PCR	VIRAL RNA	Severe acute respiratory syndrome coronavirus 2	Homo sapiens	ILLUMINA	2021-07-24	United States	North America	50	1241.79	1013	0.97736	37133099
SRR15433311	PRJNA716985	AMPLICON	SAMN20748330	SRX11734693	SARS-CoV-2/Human/USA/CA-CDC-QDX27169122/2021	Illumina NovaSeq 6000	PAIRED	RT-PCR	VIRAL RNA	Severe acute respiratory syndrome coronavirus 2	Homo sapiens	ILLUMINA	2021-07-24	United States	North America	42	4607.83	4051	0.986356	137787957
SRR15433315	PRJNA716985	AMPLICON	SAMN20748334	SRX11734689	SARS-CoV-2/Human/USA/CA-CDC-QDX27169116/2021	Illumina NovaSeq 6000	PAIRED	RT-PCR	VIRAL RNA	Severe acute respiratory syndrome coronavirus 2	Homo sapiens	ILLUMINA	2021-07-23	United States	North America	45	2492.97	1966	0.986356	74547189
SRR15433317	PRJNA716985	AMPLICON	SAMN20748336	SRX11734687	SARS-CoV-2/Human/USA/CA-CDC-QDX27169112/2021	Illumina NovaSeq 6000	PAIRED	RT-PCR	VIRAL RNA	Severe acute respiratory syndrome coronavirus 2	Homo sapiens	ILLUMINA	2021-07-24	United States	North America	43	5358.06	5111	0.986356	160221923
SRR15433318	PRJNA716985	AMPLICON	SAMN20748337	SRX11734686	SARS-CoV-2/Human/USA/CA-CDC-QDX27169109/2021	Illumina NovaSeq 6000	PAIRED	RT-PCR	VIRAL RNA	Severe acute respiratory syndrome coronavirus 2	Homo sapiens	ILLUMINA	2021-07-24	United States	North America	41	3863.26	3449	0.986356	115523132
SRR15433320	PRJNA716985	AMPLICON	SAMN20748339	SRX11734684	SARS-CoV-2/Human/USA/CA-CDC-QDX27169105/2021	Illumina NovaSeq 6000	PAIRED	RT-PCR	VIRAL RNA	Severe acute respiratory syndrome coronavirus 2	Homo sapiens	ILLUMINA	2021-07-24	United States	North America	43	4453.93	4099	0.986356	133185939
SRR15433321	PRJNA716985	AMPLICON	SAMN20748340	SRX11734683	SARS-CoV-2/Human/USA/CA-CDC-QDX27169104/2021	Illumina NovaSeq 6000	PAIRED	RT-PCR	VIRAL RNA	Severe acute respiratory syndrome coronavirus 2	Homo sapiens	ILLUMINA	2021-07-24	United States	North America	46	5061.96	4570	0.986356	151367685
SRR15433323	PRJNA716985	AMPLICON	SAMN20748341	SRX11734598	SARS-CoV-2/Human/USA/CA-CDC-QDX27169102/2021	Illumina NovaSeq 6000	PAIRED	RT-PCR	VIRAL RNA	Severe acute respiratory syndrome coronavirus 2	Homo sapiens	ILLUMINA	2021-07-24	United States	North America	44	5197.52	4778	0.986356	155421465
SRR15433324	PRJNA716985	AMPLICON	SAMN20748392	SRX11734681	SARS-CoV-2/Human/USA/CA-CDC-QDX27127731/2021	Illumina NovaSeq 6000	PAIRED	RT-PCR	VIRAL RNA	Severe acute respiratory syndrome coronavirus 2	Homo sapiens	ILLUMINA	2021-07-18	United States	North America	41	2309.27	1763	0.987526	69054235
SRR15433325	PRJNA716985	AMPLICON	SAMN20748393	SRX11734680	SARS-CoV-2/Human/USA/CA-CDC-QDX27127730/2021	Illumina NovaSeq 6000	PAIRED	RT-PCR	VIRAL RNA	Severe acute respiratory syndrome coronavirus 2	Homo sapiens	ILLUMINA	2021-07-18	United States	North America	46	5028.77	4851	0.990436	150375432
SRR15433327	PRJNA716985	AMPLICON	SAMN20748395	SRX11734678	SARS-CoV-2/Human/USA/CA-CDC-QDX27127727/2021	Illumina NovaSeq 6000	PAIRED	RT-PCR	VIRAL RNA	Severe acute respiratory syndrome coronavirus 2	Homo sapiens	ILLUMINA	2021-07-18	United States	North America	49	3066.16	2429	0.992643	91687251
SRR15433328	PRJNA716985	AMPLICON	SAMN20748396	SRX11734677	SARS-CoV-2/Human/USA/CA-CDC-QDX27127726/2021	Illumina NovaSeq 6000	PAIRED	RT-PCR	VIRAL RNA	Severe acute respiratory syndrome coronavirus 2	Homo sapiens	ILLUMINA	2021-07-18	United States	North America	42	5383.57	5568	0.98338	160985025
SRR15433329	PRJNA716985	AMPLICON	SAMN20748397	SRX11734676	SARS-CoV-2/Human/USA/CA-CDC-QDX27127724/2021	Illumina NovaSeq 6000	PAIRED	RT-PCR	VIRAL RNA	Severe acute respiratory syndrome coronavirus 2	Homo sapiens	ILLUMINA	2021-07-18	United States	North America	49	4283.36	3854	0.990369	128085463
SRR15433330	PRJNA716985	AMPLICON	SAMN20744736	SRX11734675	SARS-CoV-2/Human/USA/OR-CDC-QDX27127722/2021	Illumina NovaSeq 6000	PAIRED	RT-PCR	VIRAL RNA	Severe acute respiratory syndrome coronavirus 2	Homo sapiens	ILLUMINA	2021-07-20	United States	North America	51	5277.6	4981	0.995318	157816035
SRR15433331	PRJNA716985	AMPLICON	SAMN20744384	SRX11734674	SARS-CoV-2/Human/USA/WA-CDC-QDX27127710/2021	Illumina NovaSeq 6000	PAIRED	RT-PCR	VIRAL RNA	Severe acute respiratory syndrome coronavirus 2	Homo sapiens	ILLUMINA	2021-07-20	United States	North America	46	5438.89	5429	0.983346	162639229
SRR15433333	PRJNA716985	AMPLICON	SAMN20744738	SRX11734672	SARS-CoV-2/Human/USA/OR-CDC-QDX27127707/2021	Illumina NovaSeq 6000	PAIRED	RT-PCR	VIRAL RNA	Severe acute respiratory syndrome coronavirus 2	Homo sapiens	ILLUMINA	2021-07-20	United States	North America	48	2760.69	2233	0.995653	82552999
SRR15433334	PRJNA716985	AMPLICON	SAMN20744385	SRX11734671	SARS-CoV-2/Human/USA/WA-CDC-QDX27127706/2021	Illumina NovaSeq 6000	PAIRED	RT-PCR	VIRAL RNA	Severe acute respiratory syndrome coronavirus 2	Homo sapiens	ILLUMINA	2021-07-20	United States	North America	44	4712.99	4261	0.991305	140932650
SRR15433336	PRJNA716985	AMPLICON	SAMN20744386	SRX11734669	SARS-CoV-2/Human/USA/WA-CDC-QDX27127704/2021	Illumina NovaSeq 6000	PAIRED	RT-PCR	VIRAL RNA	Severe acute respiratory syndrome coronavirus 2	Homo sapiens	ILLUMINA	2021-07-20	United States	North America	44	4847.35	4446	0.986356	144950378
SRR15433337	PRJNA716985	AMPLICON	SAMN20744740	SRX11734668	SARS-CoV-2/Human/USA/OR-CDC-QDX27127703/2021	Illumina NovaSeq 6000	PAIRED	RT-PCR	VIRAL RNA	Severe acute respiratory syndrome coronavirus 2	Homo sapiens	ILLUMINA	2021-07-19	United States	North America	45	5018.85	4788	0.986356	150078735
SRR15433338	PRJNA716985	AMPLICON	SAMN20744741	SRX11734667	SARS-CoV-2/Human/USA/OR-CDC-QDX27127702/2021	Illumina NovaSeq 6000	PAIRED	RT-PCR	VIRAL RNA	Severe acute respiratory syndrome coronavirus 2	Homo sapiens	ILLUMINA	2021-07-19	United States	North America	46	4116.87	3783	0.986256	123106642
SRR15433339	PRJNA716985	AMPLICON	SAMN20744742	SRX11734666	SARS-CoV-2/Human/USA/OR-CDC-QDX27127701/2021	Illumina NovaSeq 6000	PAIRED	RT-PCR	VIRAL RNA	Severe acute respiratory syndrome coronavirus 2	Homo sapiens	ILLUMINA	2021-07-19	United States	North America	49	4829.93	4563	0.995519	144429316
SRR15433340	PRJNA716985	AMPLICON	SAMN20744387	SRX11734665	SARS-CoV-2/Human/USA/WA-CDC-QDX27127694/2021	Illumina NovaSeq 6000	PAIRED	RT-PCR	VIRAL RNA	Severe acute respiratory syndrome coronavirus 2	Homo sapiens	ILLUMINA	2021-07-19	United States	North America	43	3827.27	3404	0.98348	114446830
SRR15433342	PRJNA716985	AMPLICON	SAMN20744389	SRX11734663	SARS-CoV-2/Human/USA/WA-CDC-QDX27127688/2021	Illumina NovaSeq 6000	PAIRED	RT-PCR	VIRAL RNA	Severe acute respiratory syndrome coronavirus 2	Homo sapiens	ILLUMINA	2021-07-19	United States	North America	41	4130.9	3806	0.986356	123526340
SRR15433344	PRJNA716985	AMPLICON	SAMN20744391	SRX11734661	SARS-CoV-2/Human/USA/WA-CDC-QDX27127686/2021	Illumina NovaSeq 6000	PAIRED	RT-PCR	VIRAL RNA	Severe acute respiratory syndrome coronavirus 2	Homo sapiens	ILLUMINA	2021-07-19	United States	North America	46	4102.51	3705	0.98756	122677271
SRR15433345	PRJNA716985	AMPLICON	SAMN20744392	SRX11734660	SARS-CoV-2/Human/USA/WA-CDC-QDX27127685/2021	Illumina NovaSeq 6000	PAIRED	RT-PCR	VIRAL RNA	Severe acute respiratory syndrome coronavirus 2	Homo sapiens	ILLUMINA	2021-07-19	United States	North America	47	5293.46	5482	0.980403	158290481
SRR15433346	PRJNA716985	AMPLICON	SAMN20744743	SRX11734659	SARS-CoV-2/Human/USA/OR-CDC-QDX27127683/2021	Illumina NovaSeq 6000	PAIRED	RT-PCR	VIRAL RNA	Severe acute respiratory syndrome coronavirus 2	Homo sapiens	ILLUMINA	2021-07-19	United States	North America	46	5538.22	5868	0.992676	165609515
SRR15433348	PRJNA716985	AMPLICON	SAMN20744394	SRX11734657	SARS-CoV-2/Human/USA/WA-CDC-QDX27127679/2021	Illumina NovaSeq 6000	PAIRED	RT-PCR	VIRAL RNA	Severe acute respiratory syndrome coronavirus 2	Homo sapiens	ILLUMINA	2021-07-19	United States	North America	50	5223.52	5053	0.986356	156198888
SRR15433350	PRJNA716985	AMPLICON	SAMN20744396	SRX11734655	SARS-CoV-2/Human/USA/WA-CDC-QDX27127675/2021	Illumina NovaSeq 6000	PAIRED	RT-PCR	VIRAL RNA	Severe acute respiratory syndrome coronavirus 2	Homo sapiens	ILLUMINA	2021-07-19	United States	North America	45	5176.48	4987	0.986356	154792241
SRR15433351	PRJNA716985	AMPLICON	SAMN20744873	SRX11734654	SARS-CoV-2/Human/USA/NY-CDC-QDX27248959/2021	Illumina NovaSeq 6000	PAIRED	RT-PCR	VIRAL RNA	Severe acute respiratory syndrome coronavirus 2	Homo sapiens	ILLUMINA	2021-07-26	United States	North America	35	4562.74	4084	0.986456	136439739
SRR15433353	PRJNA716985	AMPLICON	SAMN20745022	SRX11734652	SARS-CoV-2/Human/USA/NJ-CDC-QDX27248957/2021	Illumina NovaSeq 6000	PAIRED	RT-PCR	VIRAL RNA	Severe acute respiratory syndrome coronavirus 2	Homo sapiens	ILLUMINA	2021-07-26	United States	North America	44	3986.68	3636	0.986356	119213835
SRR15433354	PRJNA716985	AMPLICON	SAMN20745023	SRX11734651	SARS-CoV-2/Human/USA/NJ-CDC-QDX27248954/2021	Illumina NovaSeq 6000	PAIRED	RT-PCR	VIRAL RNA	Severe acute respiratory syndrome coronavirus 2	Homo sapiens	ILLUMINA	2021-07-26	United States	North America	42	2973.13	2435	0.980637	88905381
SRR15433355	PRJNA716985	AMPLICON	SAMN20745024	SRX11734650	SARS-CoV-2/Human/USA/NJ-CDC-QDX27248952/2021	Illumina NovaSeq 6000	PAIRED	RT-PCR	VIRAL RNA	Severe acute respiratory syndrome coronavirus 2	Homo sapiens	ILLUMINA	2021-07-26	United States	North America	44	4960.79	4559	0.986356	148342519
SRR15433356	PRJNA716985	AMPLICON	SAMN20745025	SRX11734649	SARS-CoV-2/Human/USA/NJ-CDC-QDX27248947/2021	Illumina NovaSeq 6000	PAIRED	RT-PCR	VIRAL RNA	Severe acute respiratory syndrome coronavirus 2	Homo sapiens	ILLUMINA	2021-07-26	United States	North America	45	2725.01	2333	0.986356	81485874
SRR15433357	PRJNA716985	AMPLICON	SAMN20744874	SRX11734648	SARS-CoV-2/Human/USA/NY-CDC-QDX27248944/2021	Illumina NovaSeq 6000	PAIRED	RT-PCR	VIRAL RNA	Severe acute respiratory syndrome coronavirus 2	Homo sapiens	ILLUMINA	2021-07-26	United States	North America	46	2678.28	2158	0.986356	80088525
SRR15433358	PRJNA716985	AMPLICON	SAMN20745026	SRX11734647	SARS-CoV-2/Human/USA/NJ-CDC-QDX27248941/2021	Illumina NovaSeq 6000	PAIRED	RT-PCR	VIRAL RNA	Severe acute respiratory syndrome coronavirus 2	Homo sapiens	ILLUMINA	2021-07-26	United States	North America	62	5226.31	5027	0.990436	156282324
SRR15433359	PRJNA716985	AMPLICON	SAMN20745027	SRX11734646	SARS-CoV-2/Human/USA/NJ-CDC-QDX27248938/2021	Illumina NovaSeq 6000	PAIRED	RT-PCR	VIRAL RNA	Severe acute respiratory syndrome coronavirus 2	Homo sapiens	ILLUMINA	2021-07-26	United States	North America	41	3555.41	3105	0.99582	106317366
SRR15433360	PRJNA716985	AMPLICON	SAMN20744710	SRX11734645	SARS-CoV-2/Human/USA/PA-CDC-QDX27248935/2021	Illumina NovaSeq 6000	PAIRED	RT-PCR	VIRAL RNA	Severe acute respiratory syndrome coronavirus 2	Homo sapiens	ILLUMINA	2021-07-26	United States	North America	37	1934.5	1406	0.938969	57847369
SRR15433361	PRJNA716985	AMPLICON	SAMN20744875	SRX11734644	SARS-CoV-2/Human/USA/NY-CDC-QDX27248934/2021	Illumina NovaSeq 6000	PAIRED	RT-PCR	VIRAL RNA	Severe acute respiratory syndrome coronavirus 2	Homo sapiens	ILLUMINA	2021-07-26	United States	North America	43	3038.95	2692	0.976524	90873772
SRR15433362	PRJNA716985	AMPLICON	SAMN20744876	SRX11734643	SARS-CoV-2/Human/USA/NY-CDC-QDX27248933/2021	Illumina NovaSeq 6000	PAIRED	RT-PCR	VIRAL RNA	Severe acute respiratory syndrome coronavirus 2	Homo sapiens	ILLUMINA	2021-07-26	United States	North America	47	4676.39	4288	0.986356	139838016
SRR15433364	PRJNA716985	AMPLICON	SAMN20745029	SRX11734641	SARS-CoV-2/Human/USA/NJ-CDC-QDX27248930/2021	Illumina NovaSeq 6000	PAIRED	RT-PCR	VIRAL RNA	Severe acute respiratory syndrome coronavirus 2	Homo sapiens	ILLUMINA	2021-07-26	United States	North America	47	2946.91	2567	0.981808	88121552
SRR15433365	PRJNA716985	AMPLICON	SAMN20748517	SRX11734640	SARS-CoV-2/Human/USA/AR-CDC-QDX27248926/2021	Illumina NovaSeq 6000	PAIRED	RT-PCR	VIRAL RNA	Severe acute respiratory syndrome coronavirus 2	Homo sapiens	ILLUMINA	2021-07-26	United States	North America	46	2867.9	2267	0.981306	85758708
SRR15433367	PRJNA716985	AMPLICON	SAMN20747341	SRX11734638	SARS-CoV-2/Human/USA/GA-CDC-QDX27248924/2021	Illumina NovaSeq 6000	PAIRED	RT-PCR	VIRAL RNA	Severe acute respiratory syndrome coronavirus 2	Homo sapiens	ILLUMINA	2021-07-27	United States	North America	49	2128.55	1594	0.987827	63649897
SRR15433368	PRJNA716985	AMPLICON	SAMN20747342	SRX11734637	SARS-CoV-2/Human/USA/GA-CDC-QDX27248923/2021	Illumina NovaSeq 6000	PAIRED	RT-PCR	VIRAL RNA	Severe acute respiratory syndrome coronavirus 2	Homo sapiens	ILLUMINA	2021-07-27	United States	North America	52	2900.33	2274	0.99057	86728419
SRR15433369	PRJNA716985	AMPLICON	SAMN20747343	SRX11734636	SARS-CoV-2/Human/USA/GA-CDC-QDX27248919/2021	Illumina NovaSeq 6000	PAIRED	RT-PCR	VIRAL RNA	Severe acute respiratory syndrome coronavirus 2	Homo sapiens	ILLUMINA	2021-07-27	United States	North America	48	4425.09	4041	0.986356	132323503
SRR15433371	PRJNA716985	AMPLICON	SAMN20747345	SRX11734634	SARS-CoV-2/Human/USA/GA-CDC-QDX27248916/2021	Illumina NovaSeq 6000	PAIRED	RT-PCR	VIRAL RNA	Severe acute respiratory syndrome coronavirus 2	Homo sapiens	ILLUMINA	2021-07-27	United States	North America	46	4437.49	4069	0.98669	132694336
SRR15433372	PRJNA716985	AMPLICON	SAMN20747346	SRX11734633	SARS-CoV-2/Human/USA/GA-CDC-QDX27248914/2021	Illumina NovaSeq 6000	PAIRED	RT-PCR	VIRAL RNA	Severe acute respiratory syndrome coronavirus 2	Homo sapiens	ILLUMINA	2021-07-27	United States	North America	44	4535.95	4196	0.99582	135638425
SRR15433373	PRJNA716985	AMPLICON	SAMN20747347	SRX11734632	SARS-CoV-2/Human/USA/GA-CDC-QDX27248913/2021	Illumina NovaSeq 6000	PAIRED	RT-PCR	VIRAL RNA	Severe acute respiratory syndrome coronavirus 2	Homo sapiens	ILLUMINA	2021-07-27	United States	North America	54	1392.5	885	0.945858	41639831
SRR15433374	PRJNA716985	AMPLICON	SAMN20747348	SRX11734631	SARS-CoV-2/Human/USA/GA-CDC-QDX27248912/2021	Illumina NovaSeq 6000	PAIRED	RT-PCR	VIRAL RNA	Severe acute respiratory syndrome coronavirus 2	Homo sapiens	ILLUMINA	2021-07-26	United States	North America	48	4679.43	4283	0.988831	139929026
SRR15433375	PRJNA716985	AMPLICON	SAMN20747349	SRX11734630	SARS-CoV-2/Human/USA/GA-CDC-QDX27248911/2021	Illumina NovaSeq 6000	PAIRED	RT-PCR	VIRAL RNA	Severe acute respiratory syndrome coronavirus 2	Homo sapiens	ILLUMINA	2021-07-26	United States	North America	46	5121.12	4820	0.995519	153136974
SRR15433377	PRJNA716985	AMPLICON	SAMN20744690	SRX11734628	SARS-CoV-2/Human/USA/TN-CDC-QDX27248908/2021	Illumina NovaSeq 6000	PAIRED	RT-PCR	VIRAL RNA	Severe acute respiratory syndrome coronavirus 2	Homo sapiens	ILLUMINA	2021-07-26	United States	North America	50	3809.11	3481	0.995519	113903760
SRR15433378	PRJNA716985	AMPLICON	SAMN20744700	SRX11734627	SARS-CoV-2/Human/USA/SC-CDC-QDX27248907/2021	Illumina NovaSeq 6000	PAIRED	RT-PCR	VIRAL RNA	Severe acute respiratory syndrome coronavirus 2	Homo sapiens	ILLUMINA	2021-07-26	United States	North America	49	4766.53	4397	0.990436	142533627
SRR15433381	PRJNA716985	AMPLICON	SAMN20747606	SRX11734623	SARS-CoV-2/Human/USA/CA-CDC-QDX27211994/2021	Illumina NovaSeq 6000	PAIRED	RT-PCR	VIRAL RNA	Severe acute respiratory syndrome coronavirus 2	Homo sapiens	ILLUMINA	2021-07-24	United States	North America	57	2407.6	1724	0.99057	71994340
SRR15433385	PRJNA716985	AMPLICON	SAMN20747610	SRX11734619	SARS-CoV-2/Human/USA/CA-CDC-QDX27211990/2021	Illumina NovaSeq 6000	PAIRED	RT-PCR	VIRAL RNA	Severe acute respiratory syndrome coronavirus 2	Homo sapiens	ILLUMINA	2021-07-24	United States	North America	46	4742.92	4173	0.986356	141827494
SRR15433386	PRJNA716985	AMPLICON	SAMN20747611	SRX11734618	SARS-CoV-2/Human/USA/CA-CDC-QDX27211989/2021	Illumina NovaSeq 6000	PAIRED	RT-PCR	VIRAL RNA	Severe acute respiratory syndrome coronavirus 2	Homo sapiens	ILLUMINA	2021-07-24	United States	North America	46	2571.91	1992	0.988329	76907886
SRR15433388	PRJNA716985	AMPLICON	SAMN20747613	SRX11734616	SARS-CoV-2/Human/USA/CA-CDC-QDX27211986/2021	Illumina NovaSeq 6000	PAIRED	RT-PCR	VIRAL RNA	Severe acute respiratory syndrome coronavirus 2	Homo sapiens	ILLUMINA	2021-07-24	United States	North America	53	3520.24	3003	0.995419	105265790
SRR15433389	PRJNA716985	AMPLICON	SAMN20747614	SRX11734615	SARS-CoV-2/Human/USA/CA-CDC-QDX27211984/2021	Illumina NovaSeq 6000	PAIRED	RT-PCR	VIRAL RNA	Severe acute respiratory syndrome coronavirus 2	Homo sapiens	ILLUMINA	2021-07-24	United States	North America	42	2329.79	1862	0.98756	69667603
SRR15433390	PRJNA716985	AMPLICON	SAMN20747615	SRX11734614	SARS-CoV-2/Human/USA/CA-CDC-QDX27211983/2021	Illumina NovaSeq 6000	PAIRED	RT-PCR	VIRAL RNA	Severe acute respiratory syndrome coronavirus 2	Homo sapiens	ILLUMINA	2021-07-24	United States	North America	63	3518	2959	0.995519	105198843
SRR15433391	PRJNA716985	AMPLICON	SAMN20747616	SRX11734613	SARS-CoV-2/Human/USA/CA-CDC-QDX27211982/2021	Illumina NovaSeq 6000	PAIRED	RT-PCR	VIRAL RNA	Severe acute respiratory syndrome coronavirus 2	Homo sapiens	ILLUMINA	2021-07-24	United States	North America	49	4700.61	4201	0.99582	140562404
SRR15433392	PRJNA716985	AMPLICON	SAMN20747617	SRX11734612	SARS-CoV-2/Human/USA/CA-CDC-QDX27211979/2021	Illumina NovaSeq 6000	PAIRED	RT-PCR	VIRAL RNA	Severe acute respiratory syndrome coronavirus 2	Homo sapiens	ILLUMINA	2021-07-24	United States	North America	46	4293.63	3816	0.99582	128392456
SRR15433395	PRJNA716985	AMPLICON	SAMN20747620	SRX11734609	SARS-CoV-2/Human/USA/CA-CDC-QDX27211975/2021	Illumina NovaSeq 6000	PAIRED	RT-PCR	VIRAL RNA	Severe acute respiratory syndrome coronavirus 2	Homo sapiens	ILLUMINA	2021-07-24	United States	North America	51	4780.96	4582	0.99582	142965061
SRR15433399	PRJNA716985	AMPLICON	SAMN20747624	SRX11734605	SARS-CoV-2/Human/USA/CA-CDC-QDX27211966/2021	Illumina NovaSeq 6000	PAIRED	RT-PCR	VIRAL RNA	Severe acute respiratory syndrome coronavirus 2	Homo sapiens	ILLUMINA	2021-07-24	United States	North America	48	2816.03	2370	0.990536	84207700
SRR15433401	PRJNA716985	AMPLICON	SAMN20747626	SRX11734603	SARS-CoV-2/Human/USA/CA-CDC-QDX27211964/2021	Illumina NovaSeq 6000	PAIRED	RT-PCR	VIRAL RNA	Severe acute respiratory syndrome coronavirus 2	Homo sapiens	ILLUMINA	2021-07-24	United States	North America	54	4337.52	3979	0.995519	129704757
SRR15433402	PRJNA716985	AMPLICON	SAMN20747627	SRX11734602	SARS-CoV-2/Human/USA/CA-CDC-QDX27211963/2021	Illumina NovaSeq 6000	PAIRED	RT-PCR	VIRAL RNA	Severe acute respiratory syndrome coronavirus 2	Homo sapiens	ILLUMINA	2021-07-24	United States	North America	47	4959.26	4575	0.990804	148296615
SRR15433403	PRJNA716985	AMPLICON	SAMN20747628	SRX11734601	SARS-CoV-2/Human/USA/CA-CDC-QDX27211962/2021	Illumina NovaSeq 6000	PAIRED	RT-PCR	VIRAL RNA	Severe acute respiratory syndrome coronavirus 2	Homo sapiens	ILLUMINA	2021-07-24	United States	North America	45	4967.4	4545	0.99582	148540225
SRR15433405	PRJNA716985	AMPLICON	SAMN20747630	SRX11734599	SARS-CoV-2/Human/USA/CA-CDC-QDX27211960/2021	Illumina NovaSeq 6000	PAIRED	RT-PCR	VIRAL RNA	Severe acute respiratory syndrome coronavirus 2	Homo sapiens	ILLUMINA	2021-07-24	United States	North America	52	357.058	299	0.928368	10677120
SRR15433406	PRJNA716985	AMPLICON	SAMN20747631	SRX11733888	SARS-CoV-2/Human/USA/CA-CDC-QDX27211959/2021	Illumina NovaSeq 6000	PAIRED	RT-PCR	VIRAL RNA	Severe acute respiratory syndrome coronavirus 2	Homo sapiens	ILLUMINA	2021-07-24	United States	North America	44	5264.51	5124	0.990436	157424535
SRR15433407	PRJNA716985	AMPLICON	SAMN20748342	SRX11734597	SARS-CoV-2/Human/USA/CA-CDC-QDX27169101/2021	Illumina NovaSeq 6000	PAIRED	RT-PCR	VIRAL RNA	Severe acute respiratory syndrome coronavirus 2	Homo sapiens	ILLUMINA	2021-07-24	United States	North America	40	4709.07	4191	0.986356	140815449
SRR15433408	PRJNA716985	AMPLICON	SAMN20748343	SRX11734596	SARS-CoV-2/Human/USA/CA-CDC-QDX27169099/2021	Illumina NovaSeq 6000	PAIRED	RT-PCR	VIRAL RNA	Severe acute respiratory syndrome coronavirus 2	Homo sapiens	ILLUMINA	2021-07-24	United States	North America	51	1604.54	1170	0.978363	47980702
SRR15433409	PRJNA716985	AMPLICON	SAMN20748344	SRX11734595	SARS-CoV-2/Human/USA/CA-CDC-QDX27169096/2021	Illumina NovaSeq 6000	PAIRED	RT-PCR	VIRAL RNA	Severe acute respiratory syndrome coronavirus 2	Homo sapiens	ILLUMINA	2021-07-24	United States	North America	45	3223.68	2840	0.98358	96397669
SRR15433411	PRJNA716985	AMPLICON	SAMN20748346	SRX11734593	SARS-CoV-2/Human/USA/CA-CDC-QDX27169094/2021	Illumina NovaSeq 6000	PAIRED	RT-PCR	VIRAL RNA	Severe acute respiratory syndrome coronavirus 2	Homo sapiens	ILLUMINA	2021-07-24	United States	North America	44	1475.1	1136	0.969	44109827
SRR15433412	PRJNA716985	AMPLICON	SAMN20748347	SRX11734592	SARS-CoV-2/Human/USA/CA-CDC-QDX27169093/2021	Illumina NovaSeq 6000	PAIRED	RT-PCR	VIRAL RNA	Severe acute respiratory syndrome coronavirus 2	Homo sapiens	ILLUMINA	2021-07-24	United States	North America	48	4312.38	3873	0.986356	128953201
SRR15433413	PRJNA716985	AMPLICON	SAMN20748348	SRX11734591	SARS-CoV-2/Human/USA/CA-CDC-QDX27169092/2021	Illumina NovaSeq 6000	PAIRED	RT-PCR	VIRAL RNA	Severe acute respiratory syndrome coronavirus 2	Homo sapiens	ILLUMINA	2021-07-24	United States	North America	42	5077.37	4640	0.978029	151828499
SRR15433414	PRJNA716985	AMPLICON	SAMN20748349	SRX11734590	SARS-CoV-2/Human/USA/CA-CDC-QDX27169091/2021	Illumina NovaSeq 6000	PAIRED	RT-PCR	VIRAL RNA	Severe acute respiratory syndrome coronavirus 2	Homo sapiens	ILLUMINA	2021-07-24	United States	North America	41	4694.3	4192	0.986557	140373510
SRR15433415	PRJNA716985	AMPLICON	SAMN20748350	SRX11734589	SARS-CoV-2/Human/USA/CA-CDC-QDX27169090/2021	Illumina NovaSeq 6000	PAIRED	RT-PCR	VIRAL RNA	Severe acute respiratory syndrome coronavirus 2	Homo sapiens	ILLUMINA	2021-07-24	United States	North America	42	2908.38	2395	0.986356	86969385
SRR15433416	PRJNA716985	AMPLICON	SAMN20748351	SRX11734588	SARS-CoV-2/Human/USA/CA-CDC-QDX27169089/2021	Illumina NovaSeq 6000	PAIRED	RT-PCR	VIRAL RNA	Severe acute respiratory syndrome coronavirus 2	Homo sapiens	ILLUMINA	2021-07-24	United States	North America	47	1348.81	1135	0.976992	40333326
SRR15433418	PRJNA716985	AMPLICON	SAMN20748353	SRX11734586	SARS-CoV-2/Human/USA/CA-CDC-QDX27169086/2021	Illumina NovaSeq 6000	PAIRED	RT-PCR	VIRAL RNA	Severe acute respiratory syndrome coronavirus 2	Homo sapiens	ILLUMINA	2021-07-24	United States	North America	42	776.06	507	0.900411	23206534
SRR15433419	PRJNA716985	AMPLICON	SAMN20748354	SRX11734585	SARS-CoV-2/Human/USA/CA-CDC-QDX27169085/2021	Illumina NovaSeq 6000	PAIRED	RT-PCR	VIRAL RNA	Severe acute respiratory syndrome coronavirus 2	Homo sapiens	ILLUMINA	2021-07-24	United States	North America	51	1210.77	854	0.935659	36205645
SRR15433423	PRJNA716985	AMPLICON	SAMN20747579	SRX11734581	SARS-CoV-2/Human/USA/CO-CDC-QDX27169075/2021	Illumina NovaSeq 6000	PAIRED	RT-PCR	VIRAL RNA	Severe acute respiratory syndrome coronavirus 2	Homo sapiens	ILLUMINA	2021-07-23	United States	North America	48	3498.29	3075	0.986356	104609511
SRR15433424	PRJNA716985	AMPLICON	SAMN20747580	SRX11734580	SARS-CoV-2/Human/USA/CO-CDC-QDX27169074/2021	Illumina NovaSeq 6000	PAIRED	RT-PCR	VIRAL RNA	Severe acute respiratory syndrome coronavirus 2	Homo sapiens	ILLUMINA	2021-07-23	United States	North America	43	2107.25	1611	0.958967	63012983
SRR15433427	PRJNA716985	AMPLICON	SAMN20747582	SRX11734577	SARS-CoV-2/Human/USA/CO-CDC-QDX27169070/2021	Illumina NovaSeq 6000	PAIRED	RT-PCR	VIRAL RNA	Severe acute respiratory syndrome coronavirus 2	Homo sapiens	ILLUMINA	2021-07-23	United States	North America	42	4279.5	3859	0.984684	127969941
SRR15433428	PRJNA716985	AMPLICON	SAMN20747583	SRX11734576	SARS-CoV-2/Human/USA/CO-CDC-QDX27169069/2021	Illumina NovaSeq 6000	PAIRED	RT-PCR	VIRAL RNA	Severe acute respiratory syndrome coronavirus 2	Homo sapiens	ILLUMINA	2021-07-23	United States	North America	45	4866.82	4329	0.986356	145532546
SRR15433429	PRJNA716985	AMPLICON	SAMN20747584	SRX11734575	SARS-CoV-2/Human/USA/CO-CDC-QDX27169068/2021	Illumina NovaSeq 6000	PAIRED	RT-PCR	VIRAL RNA	Severe acute respiratory syndrome coronavirus 2	Homo sapiens	ILLUMINA	2021-07-23	United States	North America	43	4477.31	3987	0.986356	133885018
SRR15433432	PRJNA716985	AMPLICON	SAMN20747587	SRX11734572	SARS-CoV-2/Human/USA/CO-CDC-QDX27169065/2021	Illumina NovaSeq 6000	PAIRED	RT-PCR	VIRAL RNA	Severe acute respiratory syndrome coronavirus 2	Homo sapiens	ILLUMINA	2021-07-23	United States	North America	48	2145.11	1813	0.986356	64145106
SRR15433434	PRJNA716985	AMPLICON	SAMN20747477	SRX11734570	SARS-CoV-2/Human/USA/FL-CDC-QDX27127673/2021	Illumina NovaSeq 6000	PAIRED	RT-PCR	VIRAL RNA	Severe acute respiratory syndrome coronavirus 2	Homo sapiens	ILLUMINA	2021-07-24	United States	North America	53	4859.79	4480	0.995653	145322379
SRR15433435	PRJNA716985	AMPLICON	SAMN20747589	SRX11733860	SARS-CoV-2/Human/USA/CO-CDC-QDX27169061/2021	Illumina NovaSeq 6000	PAIRED	RT-PCR	VIRAL RNA	Severe acute respiratory syndrome coronavirus 2	Homo sapiens	ILLUMINA	2021-07-22	United States	North America	45	3992.54	3511	0.990436	119388790
SRR15433436	PRJNA716985	AMPLICON	SAMN20747478	SRX11734569	SARS-CoV-2/Human/USA/FL-CDC-QDX27127672/2021	Illumina NovaSeq 6000	PAIRED	RT-PCR	VIRAL RNA	Severe acute respiratory syndrome coronavirus 2	Homo sapiens	ILLUMINA	2021-07-24	United States	North America	38	5332.42	5444	0.990469	159455407
SRR15433437	PRJNA716985	AMPLICON	SAMN20747479	SRX11734568	SARS-CoV-2/Human/USA/FL-CDC-QDX27127671/2021	Illumina NovaSeq 6000	PAIRED	RT-PCR	VIRAL RNA	Severe acute respiratory syndrome coronavirus 2	Homo sapiens	ILLUMINA	2021-07-24	United States	North America	46	5028.66	4704	0.988964	150372045
SRR15433438	PRJNA716985	AMPLICON	SAMN20747480	SRX11734567	SARS-CoV-2/Human/USA/FL-CDC-QDX27127669/2021	Illumina NovaSeq 6000	PAIRED	RT-PCR	VIRAL RNA	Severe acute respiratory syndrome coronavirus 2	Homo sapiens	ILLUMINA	2021-07-24	United States	North America	48	4177.3	3823	0.990436	124913901
SRR15433439	PRJNA716985	AMPLICON	SAMN20747481	SRX11734566	SARS-CoV-2/Human/USA/FL-CDC-QDX27127666/2021	Illumina NovaSeq 6000	PAIRED	RT-PCR	VIRAL RNA	Severe acute respiratory syndrome coronavirus 2	Homo sapiens	ILLUMINA	2021-07-24	United States	North America	50	4901.99	4585	0.987894	146584268
SRR15433440	PRJNA716985	AMPLICON	SAMN20747482	SRX11734565	SARS-CoV-2/Human/USA/FL-CDC-QDX27127665/2021	Illumina NovaSeq 6000	PAIRED	RT-PCR	VIRAL RNA	Severe acute respiratory syndrome coronavirus 2	Homo sapiens	ILLUMINA	2021-07-24	United States	North America	46	1582.34	1044	0.983346	47316797
SRR15433442	PRJNA716985	AMPLICON	SAMN20747484	SRX11734563	SARS-CoV-2/Human/USA/FL-CDC-QDX27127663/2021	Illumina NovaSeq 6000	PAIRED	RT-PCR	VIRAL RNA	Severe acute respiratory syndrome coronavirus 2	Homo sapiens	ILLUMINA	2021-07-24	United States	North America	42	3602.04	3164	0.977962	107711837
SRR15433443	PRJNA716985	AMPLICON	SAMN20747485	SRX11734562	SARS-CoV-2/Human/USA/FL-CDC-QDX27127661/2021	Illumina NovaSeq 6000	PAIRED	RT-PCR	VIRAL RNA	Severe acute respiratory syndrome coronavirus 2	Homo sapiens	ILLUMINA	2021-07-24	United States	North America	50	4962.26	4549	0.990436	148386473
SRR15433444	PRJNA716985	AMPLICON	SAMN20747486	SRX11734561	SARS-CoV-2/Human/USA/FL-CDC-QDX27127660/2021	Illumina NovaSeq 6000	PAIRED	RT-PCR	VIRAL RNA	Severe acute respiratory syndrome coronavirus 2	Homo sapiens	ILLUMINA	2021-07-24	United States	North America	42	5098.88	5078	0.985787	152471866
SRR15433445	PRJNA716985	AMPLICON	SAMN20747487	SRX11734560	SARS-CoV-2/Human/USA/FL-CDC-QDX27127659/2021	Illumina NovaSeq 6000	PAIRED	RT-PCR	VIRAL RNA	Severe acute respiratory syndrome coronavirus 2	Homo sapiens	ILLUMINA	2021-07-24	United States	North America	67	3437.66	3151	0.990436	102796242
SRR15433446	PRJNA716985	AMPLICON	SAMN20747488	SRX11734559	SARS-CoV-2/Human/USA/FL-CDC-QDX27127656/2021	Illumina NovaSeq 6000	PAIRED	RT-PCR	VIRAL RNA	Severe acute respiratory syndrome coronavirus 2	Homo sapiens	ILLUMINA	2021-07-25	United States	North America	46	3212.36	2668	0.977795	96059125
SRR15433448	PRJNA716985	AMPLICON	SAMN20747490	SRX11734557	SARS-CoV-2/Human/USA/FL-CDC-QDX27127653/2021	Illumina NovaSeq 6000	PAIRED	RT-PCR	VIRAL RNA	Severe acute respiratory syndrome coronavirus 2	Homo sapiens	ILLUMINA	2021-07-24	United States	North America	49	943.042	643	0.927198	28199783
SRR15433449	PRJNA716985	AMPLICON	SAMN20747491	SRX11734556	SARS-CoV-2/Human/USA/FL-CDC-QDX27127652/2021	Illumina NovaSeq 6000	PAIRED	RT-PCR	VIRAL RNA	Severe acute respiratory syndrome coronavirus 2	Homo sapiens	ILLUMINA	2021-07-24	United States	North America	43	4696.57	4280	0.977761	140441559
SRR15433450	PRJNA716985	AMPLICON	SAMN20747492	SRX11734555	SARS-CoV-2/Human/USA/FL-CDC-QDX27127650/2021	Illumina NovaSeq 6000	PAIRED	RT-PCR	VIRAL RNA	Severe acute respiratory syndrome coronavirus 2	Homo sapiens	ILLUMINA	2021-07-24	United States	North America	47	4515.02	4098	0.986356	135012636
SRR15433451	PRJNA716985	AMPLICON	SAMN20747493	SRX11734554	SARS-CoV-2/Human/USA/FL-CDC-QDX27127649/2021	Illumina NovaSeq 6000	PAIRED	RT-PCR	VIRAL RNA	Severe acute respiratory syndrome coronavirus 2	Homo sapiens	ILLUMINA	2021-07-24	United States	North America	46	5251.38	4994	0.986356	157032048
SRR15433453	PRJNA716985	AMPLICON	SAMN20747495	SRX11734552	SARS-CoV-2/Human/USA/FL-CDC-QDX27127647/2021	Illumina NovaSeq 6000	PAIRED	RT-PCR	VIRAL RNA	Severe acute respiratory syndrome coronavirus 2	Homo sapiens	ILLUMINA	2021-07-24	United States	North America	47	3507.21	3141	0.98348	104875982
SRR15433455	PRJNA716985	AMPLICON	SAMN20747497	SRX11734550	SARS-CoV-2/Human/USA/FL-CDC-QDX27127638/2021	Illumina NovaSeq 6000	PAIRED	RT-PCR	VIRAL RNA	Severe acute respiratory syndrome coronavirus 2	Homo sapiens	ILLUMINA	2021-07-24	United States	North America	43	4794.52	4368	0.986356	143370397
SRR15433456	PRJNA716985	AMPLICON	SAMN20747498	SRX11734549	SARS-CoV-2/Human/USA/FL-CDC-QDX27127636/2021	Illumina NovaSeq 6000	PAIRED	RT-PCR	VIRAL RNA	Severe acute respiratory syndrome coronavirus 2	Homo sapiens	ILLUMINA	2021-07-24	United States	North America	48	4258.38	3855	0.990101	127338304
SRR15433457	PRJNA716985	AMPLICON	SAMN20747499	SRX11734548	SARS-CoV-2/Human/USA/FL-CDC-QDX27127635/2021	Illumina NovaSeq 6000	PAIRED	RT-PCR	VIRAL RNA	Severe acute respiratory syndrome coronavirus 2	Homo sapiens	ILLUMINA	2021-07-24	United States	North America	53	5167.06	5133	0.995218	154510647
SRR15433458	PRJNA716985	AMPLICON	SAMN20747500	SRX11734547	SARS-CoV-2/Human/USA/FL-CDC-QDX27127634/2021	Illumina NovaSeq 6000	PAIRED	RT-PCR	VIRAL RNA	Severe acute respiratory syndrome coronavirus 2	Homo sapiens	ILLUMINA	2021-07-24	United States	North America	52	4924.73	4708	0.990436	147264091
SRR15433459	PRJNA716985	AMPLICON	SAMN20747501	SRX11734546	SARS-CoV-2/Human/USA/FL-CDC-QDX27127633/2021	Illumina NovaSeq 6000	PAIRED	RT-PCR	VIRAL RNA	Severe acute respiratory syndrome coronavirus 2	Homo sapiens	ILLUMINA	2021-07-24	United States	North America	48	3958.91	3561	0.99582	118383141
SRR15433460	PRJNA716985	AMPLICON	SAMN20747502	SRX11734545	SARS-CoV-2/Human/USA/FL-CDC-QDX27127632/2021	Illumina NovaSeq 6000	PAIRED	RT-PCR	VIRAL RNA	Severe acute respiratory syndrome coronavirus 2	Homo sapiens	ILLUMINA	2021-07-24	United States	North America	42	4481.75	4049	0.986356	134017856
SRR15433462	PRJNA716985	AMPLICON	SAMN20747504	SRX11734543	SARS-CoV-2/Human/USA/FL-CDC-QDX27127630/2021	Illumina NovaSeq 6000	PAIRED	RT-PCR	VIRAL RNA	Severe acute respiratory syndrome coronavirus 2	Homo sapiens	ILLUMINA	2021-07-24	United States	North America	43	3891.99	3635	0.982711	116382058
SRR15433463	PRJNA716985	AMPLICON	SAMN20747167	SRX11734541	SARS-CoV-2/Human/USA/KS-CDC-QDX27053095/2021	Illumina NovaSeq 6000	PAIRED	RT-PCR	VIRAL RNA	Severe acute respiratory syndrome coronavirus 2	Homo sapiens	ILLUMINA	2021-07-20	United States	North America	45	4401.63	4017	0.995519	131621874
SRR15433465	PRJNA716985	AMPLICON	SAMN20747169	SRX11734539	SARS-CoV-2/Human/USA/KS-CDC-QDX27053092/2021	Illumina NovaSeq 6000	PAIRED	RT-PCR	VIRAL RNA	Severe acute respiratory syndrome coronavirus 2	Homo sapiens	ILLUMINA	2021-07-20	United States	North America	49	2727.9	2410	0.986356	81572469
SRR15433466	PRJNA716985	AMPLICON	SAMN20747170	SRX11734538	SARS-CoV-2/Human/USA/KS-CDC-QDX27053091/2021	Illumina NovaSeq 6000	PAIRED	RT-PCR	VIRAL RNA	Severe acute respiratory syndrome coronavirus 2	Homo sapiens	ILLUMINA	2021-07-20	United States	North America	50	4042.41	3693	0.990436	120880274
SRR15433470	PRJNA716985	AMPLICON	SAMN20745282	SRX11734534	SARS-CoV-2/Human/USA/MO-CDC-QDX27053086/2021	Illumina NovaSeq 6000	PAIRED	RT-PCR	VIRAL RNA	Severe acute respiratory syndrome coronavirus 2	Homo sapiens	ILLUMINA	2021-07-20	United States	North America	43	4509.91	4034	0.995519	134859761
SRR15433471	PRJNA716985	AMPLICON	SAMN20745283	SRX11734533	SARS-CoV-2/Human/USA/MO-CDC-QDX27053085/2021	Illumina NovaSeq 6000	PAIRED	RT-PCR	VIRAL RNA	Severe acute respiratory syndrome coronavirus 2	Homo sapiens	ILLUMINA	2021-07-20	United States	North America	43	5085.48	4715	0.990436	152071241
SRR15433472	PRJNA716985	AMPLICON	SAMN20745284	SRX11734532	SARS-CoV-2/Human/USA/MO-CDC-QDX27053084/2021	Illumina NovaSeq 6000	PAIRED	RT-PCR	VIRAL RNA	Severe acute respiratory syndrome coronavirus 2	Homo sapiens	ILLUMINA	2021-07-20	United States	North America	48	2452.32	2034	0.995519	73331744
SRR15433474	PRJNA716985	AMPLICON	SAMN20745286	SRX11734530	SARS-CoV-2/Human/USA/MO-CDC-QDX27053082/2021	Illumina NovaSeq 6000	PAIRED	RT-PCR	VIRAL RNA	Severe acute respiratory syndrome coronavirus 2	Homo sapiens	ILLUMINA	2021-07-20	United States	North America	46	4801.34	4237	0.995519	143574362
SRR15433475	PRJNA716985	AMPLICON	SAMN20745287	SRX11734529	SARS-CoV-2/Human/USA/MO-CDC-QDX27053072/2021	Illumina NovaSeq 6000	PAIRED	RT-PCR	VIRAL RNA	Severe acute respiratory syndrome coronavirus 2	Homo sapiens	ILLUMINA	2021-07-20	United States	North America	43	2956.49	2620	0.990436	88407808
SRR15433476	PRJNA716985	AMPLICON	SAMN20745288	SRX11734528	SARS-CoV-2/Human/USA/MO-CDC-QDX27053071/2021	Illumina NovaSeq 6000	PAIRED	RT-PCR	VIRAL RNA	Severe acute respiratory syndrome coronavirus 2	Homo sapiens	ILLUMINA	2021-07-20	United States	North America	48	3692.87	3176	0.995519	110427997
SRR15433477	PRJNA716985	AMPLICON	SAMN20745289	SRX11734527	SARS-CoV-2/Human/USA/MO-CDC-QDX27053070/2021	Illumina NovaSeq 6000	PAIRED	RT-PCR	VIRAL RNA	Severe acute respiratory syndrome coronavirus 2	Homo sapiens	ILLUMINA	2021-07-20	United States	North America	48	2372.9	1795	0.985486	70956695
SRR15433481	PRJNA716985	AMPLICON	SAMN20745293	SRX11734523	SARS-CoV-2/Human/USA/MO-CDC-QDX27053066/2021	Illumina NovaSeq 6000	PAIRED	RT-PCR	VIRAL RNA	Severe acute respiratory syndrome coronavirus 2	Homo sapiens	ILLUMINA	2021-07-20	United States	North America	48	4927.12	4461	0.995519	147335734
SRR15433482	PRJNA716985	AMPLICON	SAMN20745294	SRX11734522	SARS-CoV-2/Human/USA/MO-CDC-QDX27053065/2021	Illumina NovaSeq 6000	PAIRED	RT-PCR	VIRAL RNA	Severe acute respiratory syndrome coronavirus 2	Homo sapiens	ILLUMINA	2021-07-20	United States	North America	49	4764.65	4436	0.995519	142477411
SRR15433483	PRJNA716985	AMPLICON	SAMN20745295	SRX11734521	SARS-CoV-2/Human/USA/MO-CDC-QDX27053064/2021	Illumina NovaSeq 6000	PAIRED	RT-PCR	VIRAL RNA	Severe acute respiratory syndrome coronavirus 2	Homo sapiens	ILLUMINA	2021-07-19	United States	North America	47	5027.85	4638	0.993412	150347907
SRR15433484	PRJNA716985	AMPLICON	SAMN20747172	SRX11734520	SARS-CoV-2/Human/USA/KS-CDC-QDX27053062/2021	Illumina NovaSeq 6000	PAIRED	RT-PCR	VIRAL RNA	Severe acute respiratory syndrome coronavirus 2	Homo sapiens	ILLUMINA	2021-07-20	United States	North America	46	4029.7	3572	0.990436	120500005
SRR15433485	PRJNA716985	AMPLICON	SAMN20745296	SRX11734519	SARS-CoV-2/Human/USA/MO-CDC-QDX27053061/2021	Illumina NovaSeq 6000	PAIRED	RT-PCR	VIRAL RNA	Severe acute respiratory syndrome coronavirus 2	Homo sapiens	ILLUMINA	2021-07-20	United States	North America	49	4553.63	4086	0.995519	136167178
SRR15433486	PRJNA716985	AMPLICON	SAMN20745297	SRX11734518	SARS-CoV-2/Human/USA/MO-CDC-QDX27053060/2021	Illumina NovaSeq 6000	PAIRED	RT-PCR	VIRAL RNA	Severe acute respiratory syndrome coronavirus 2	Homo sapiens	ILLUMINA	2021-07-20	United States	North America	45	3712.22	3281	0.995519	111006625
SRR15433490	PRJNA716985	AMPLICON	SAMN20744998	SRX11735109	SARS-CoV-2/Human/USA/NV-CDC-QDX27127610/2021	Illumina NovaSeq 6000	PAIRED	RT-PCR	VIRAL RNA	Severe acute respiratory syndrome coronavirus 2	Homo sapiens	ILLUMINA	2021-07-24	United States	North America	42	3381.87	2932	0.98756	101128013
SRR15433493	PRJNA716985	AMPLICON	SAMN20745000	SRX11735107	SARS-CoV-2/Human/USA/NV-CDC-QDX27127605/2021	Illumina NovaSeq 6000	PAIRED	RT-PCR	VIRAL RNA	Severe acute respiratory syndrome coronavirus 2	Homo sapiens	ILLUMINA	2021-07-24	United States	North America	44	5260.59	4968	0.990436	157307386
SRR15433494	PRJNA716985	AMPLICON	SAMN20745001	SRX11735106	SARS-CoV-2/Human/USA/NV-CDC-QDX27127603/2021	Illumina NovaSeq 6000	PAIRED	RT-PCR	VIRAL RNA	Severe acute respiratory syndrome coronavirus 2	Homo sapiens	ILLUMINA	2021-07-24	United States	North America	46	4177.04	3784	0.986356	124906076
SRR15433495	PRJNA716985	AMPLICON	SAMN20745002	SRX11735105	SARS-CoV-2/Human/USA/NV-CDC-QDX27127602/2021	Illumina NovaSeq 6000	PAIRED	RT-PCR	VIRAL RNA	Severe acute respiratory syndrome coronavirus 2	Homo sapiens	ILLUMINA	2021-07-24	United States	North America	61	5344.91	5854	0.97619	159828960
SRR15433496	PRJNA716985	AMPLICON	SAMN20745003	SRX11735104	SARS-CoV-2/Human/USA/NV-CDC-QDX27127601/2021	Illumina NovaSeq 6000	PAIRED	RT-PCR	VIRAL RNA	Severe acute respiratory syndrome coronavirus 2	Homo sapiens	ILLUMINA	2021-07-24	United States	North America	43	1883.52	1279	0.972678	56322961
SRR15433498	PRJNA716985	AMPLICON	SAMN20745005	SRX11735102	SARS-CoV-2/Human/USA/NV-CDC-QDX27127595/2021	Illumina NovaSeq 6000	PAIRED	RT-PCR	VIRAL RNA	Severe acute respiratory syndrome coronavirus 2	Homo sapiens	ILLUMINA	2021-07-24	United States	North America	50	3240.46	2829	0.992643	96899439
SRR15433500	PRJNA716985	AMPLICON	SAMN20745007	SRX11735100	SARS-CoV-2/Human/USA/NV-CDC-QDX27127586/2021	Illumina NovaSeq 6000	PAIRED	RT-PCR	VIRAL RNA	Severe acute respiratory syndrome coronavirus 2	Homo sapiens	ILLUMINA	2021-07-24	United States	North America	45	3754.45	3172	0.98756	112269288
SRR15433501	PRJNA716985	AMPLICON	SAMN20745008	SRX11735099	SARS-CoV-2/Human/USA/NV-CDC-QDX27127584/2021	Illumina NovaSeq 6000	PAIRED	RT-PCR	VIRAL RNA	Severe acute respiratory syndrome coronavirus 2	Homo sapiens	ILLUMINA	2021-07-24	United States	North America	43	5494.08	6163	0.968398	164289399
SRR15433502	PRJNA716985	AMPLICON	SAMN20745009	SRX11735098	SARS-CoV-2/Human/USA/NV-CDC-QDX27127583/2021	Illumina NovaSeq 6000	PAIRED	RT-PCR	VIRAL RNA	Severe acute respiratory syndrome coronavirus 2	Homo sapiens	ILLUMINA	2021-07-24	United States	North America	44	3400.7	2989	0.986356	101691220
SRR15433503	PRJNA716985	AMPLICON	SAMN20745010	SRX11735097	SARS-CoV-2/Human/USA/NV-CDC-QDX27127581/2021	Illumina NovaSeq 6000	PAIRED	RT-PCR	VIRAL RNA	Severe acute respiratory syndrome coronavirus 2	Homo sapiens	ILLUMINA	2021-07-24	United States	North America	43	4351.83	3995	0.986356	130132788
SRR15433504	PRJNA716985	AMPLICON	SAMN20745011	SRX11735096	SARS-CoV-2/Human/USA/NV-CDC-QDX27127580/2021	Illumina NovaSeq 6000	PAIRED	RT-PCR	VIRAL RNA	Severe acute respiratory syndrome coronavirus 2	Homo sapiens	ILLUMINA	2021-07-24	United States	North America	47	3676.73	3151	0.98348	109945165
SRR15433506	PRJNA716985	AMPLICON	SAMN20745012	SRX11734878	SARS-CoV-2/Human/USA/NV-CDC-QDX27127577/2021	Illumina NovaSeq 6000	PAIRED	RT-PCR	VIRAL RNA	Severe acute respiratory syndrome coronavirus 2	Homo sapiens	ILLUMINA	2021-07-24	United States	North America	54	1996.47	1395	0.981206	59700300
SRR15433507	PRJNA716985	AMPLICON	SAMN20748465	SRX11735094	SARS-CoV-2/Human/USA/AZ-CDC-QDX27216037/2021	Illumina NovaSeq 6000	PAIRED	RT-PCR	VIRAL RNA	Severe acute respiratory syndrome coronavirus 2	Homo sapiens	ILLUMINA	2021-07-26	United States	North America	46	4037.18	3775	0.985787	120723696
SRR15433508	PRJNA716985	AMPLICON	SAMN20748466	SRX11735093	SARS-CoV-2/Human/USA/AZ-CDC-QDX27216004/2021	Illumina NovaSeq 6000	PAIRED	RT-PCR	VIRAL RNA	Severe acute respiratory syndrome coronavirus 2	Homo sapiens	ILLUMINA	2021-07-26	United States	North America	44	4617.17	4170	0.990436	138067333
SRR15433509	PRJNA716985	AMPLICON	SAMN20747214	SRX11735092	SARS-CoV-2/Human/USA/IL-CDC-QDX27212398/2021	Illumina NovaSeq 6000	PAIRED	RT-PCR	VIRAL RNA	Severe acute respiratory syndrome coronavirus 2	Homo sapiens	ILLUMINA	2021-07-25	United States	North America	43	4200.5	3806	0.986356	125607544
SRR15433511	PRJNA716985	AMPLICON	SAMN20744763	SRX11735090	SARS-CoV-2/Human/USA/OH-CDC-QDX27212394/2021	Illumina NovaSeq 6000	PAIRED	RT-PCR	VIRAL RNA	Severe acute respiratory syndrome coronavirus 2	Homo sapiens	ILLUMINA	2021-07-25	United States	North America	48	3231.45	2738	0.992643	96630127
SRR15433512	PRJNA716985	AMPLICON	SAMN20744764	SRX11735089	SARS-CoV-2/Human/USA/OH-CDC-QDX27212393/2021	Illumina NovaSeq 6000	PAIRED	RT-PCR	VIRAL RNA	Severe acute respiratory syndrome coronavirus 2	Homo sapiens	ILLUMINA	2021-07-25	United States	North America	50	3916.85	3496	0.995519	117125715
SRR15433513	PRJNA716985	AMPLICON	SAMN20747156	SRX11735088	SARS-CoV-2/Human/USA/KY-CDC-QDX27212392/2021	Illumina NovaSeq 6000	PAIRED	RT-PCR	VIRAL RNA	Severe acute respiratory syndrome coronavirus 2	Homo sapiens	ILLUMINA	2021-07-25	United States	North America	51	4788.23	4539	0.995519	143182589
SRR15433514	PRJNA716985	AMPLICON	SAMN20744765	SRX11735087	SARS-CoV-2/Human/USA/OH-CDC-QDX27212391/2021	Illumina NovaSeq 6000	PAIRED	RT-PCR	VIRAL RNA	Severe acute respiratory syndrome coronavirus 2	Homo sapiens	ILLUMINA	2021-07-25	United States	North America	40	1245.46	879	0.91964	37242998
SRR15433516	PRJNA716985	AMPLICON	SAMN20744767	SRX11735085	SARS-CoV-2/Human/USA/OH-CDC-QDX27212389/2021	Illumina NovaSeq 6000	PAIRED	RT-PCR	VIRAL RNA	Severe acute respiratory syndrome coronavirus 2	Homo sapiens	ILLUMINA	2021-07-25	United States	North America	46	4632.51	4278	0.981841	138525971
SRR15433517	PRJNA716985	AMPLICON	SAMN20744768	SRX11735084	SARS-CoV-2/Human/USA/OH-CDC-QDX27212388/2021	Illumina NovaSeq 6000	PAIRED	RT-PCR	VIRAL RNA	Severe acute respiratory syndrome coronavirus 2	Homo sapiens	ILLUMINA	2021-07-25	United States	North America	43	4297.56	3899	0.986356	128509954
SRR15433518	PRJNA716985	AMPLICON	SAMN20744769	SRX11735083	SARS-CoV-2/Human/USA/OH-CDC-QDX27212387/2021	Illumina NovaSeq 6000	PAIRED	RT-PCR	VIRAL RNA	Severe acute respiratory syndrome coronavirus 2	Homo sapiens	ILLUMINA	2021-07-25	United States	North America	37	4053.35	3558	0.986356	121207249
SRR15433519	PRJNA716985	AMPLICON	SAMN20744770	SRX11735082	SARS-CoV-2/Human/USA/OH-CDC-QDX27212386/2021	Illumina NovaSeq 6000	PAIRED	RT-PCR	VIRAL RNA	Severe acute respiratory syndrome coronavirus 2	Homo sapiens	ILLUMINA	2021-07-25	United States	North America	44	4019.59	3738	0.986356	120197821
SRR15433522	PRJNA716985	AMPLICON	SAMN20744773	SRX11735079	SARS-CoV-2/Human/USA/OH-CDC-QDX27212383/2021	Illumina NovaSeq 6000	PAIRED	RT-PCR	VIRAL RNA	Severe acute respiratory syndrome coronavirus 2	Homo sapiens	ILLUMINA	2021-07-25	United States	North America	47	4158.03	3782	0.990436	124337435
SRR15433525	PRJNA716985	AMPLICON	SAMN20744776	SRX11735076	SARS-CoV-2/Human/USA/OH-CDC-QDX27212379/2021	Illumina NovaSeq 6000	PAIRED	RT-PCR	VIRAL RNA	Severe acute respiratory syndrome coronavirus 2	Homo sapiens	ILLUMINA	2021-07-25	United States	North America	42	5128.19	4915	0.986557	153348275
SRR15433526	PRJNA716985	AMPLICON	SAMN20744777	SRX11735075	SARS-CoV-2/Human/USA/OH-CDC-QDX27212378/2021	Illumina NovaSeq 6000	PAIRED	RT-PCR	VIRAL RNA	Severe acute respiratory syndrome coronavirus 2	Homo sapiens	ILLUMINA	2021-07-25	United States	North America	44	4378.97	4002	0.990436	130944393
SRR15433527	PRJNA716985	AMPLICON	SAMN20744778	SRX11735074	SARS-CoV-2/Human/USA/OH-CDC-QDX27212376/2021	Illumina NovaSeq 6000	PAIRED	RT-PCR	VIRAL RNA	Severe acute respiratory syndrome coronavirus 2	Homo sapiens	ILLUMINA	2021-07-25	United States	North America	44	4673.18	4271	0.986356	139742189
SRR15433528	PRJNA716985	AMPLICON	SAMN20744779	SRX11735073	SARS-CoV-2/Human/USA/OH-CDC-QDX27212375/2021	Illumina NovaSeq 6000	PAIRED	RT-PCR	VIRAL RNA	Severe acute respiratory syndrome coronavirus 2	Homo sapiens	ILLUMINA	2021-07-25	United States	North America	44	4141.41	3659	0.983012	123840700
SRR15433529	PRJNA716985	AMPLICON	SAMN20744780	SRX11735072	SARS-CoV-2/Human/USA/OH-CDC-QDX27212371/2021	Illumina NovaSeq 6000	PAIRED	RT-PCR	VIRAL RNA	Severe acute respiratory syndrome coronavirus 2	Homo sapiens	ILLUMINA	2021-07-25	United States	North America	48	3028.7	2602	0.990436	90567266
SRR15433531	PRJNA716985	AMPLICON	SAMN20747069	SRX11735070	SARS-CoV-2/Human/USA/MI-CDC-QDX27212369/2021	Illumina NovaSeq 6000	PAIRED	RT-PCR	VIRAL RNA	Severe acute respiratory syndrome coronavirus 2	Homo sapiens	ILLUMINA	2021-07-23	United States	North America	49	3031.46	2417	0.990971	90649746
SRR15433534	PRJNA716985	AMPLICON	SAMN20747660	SRX11735066	SARS-CoV-2/Human/USA/CA-CDC-QDX27211913/2021	Illumina NovaSeq 6000	PAIRED	RT-PCR	VIRAL RNA	Severe acute respiratory syndrome coronavirus 2	Homo sapiens	ILLUMINA	2021-07-24	United States	North America	47	5218.12	4881	0.995519	156037462
SRR15433535	PRJNA716985	AMPLICON	SAMN20747661	SRX11735065	SARS-CoV-2/Human/USA/CA-CDC-QDX27211912/2021	Illumina NovaSeq 6000	PAIRED	RT-PCR	VIRAL RNA	Severe acute respiratory syndrome coronavirus 2	Homo sapiens	ILLUMINA	2021-07-24	United States	North America	35	4768.15	4274	0.995184	142581939
SRR15433537	PRJNA716985	AMPLICON	SAMN20747663	SRX11735063	SARS-CoV-2/Human/USA/CA-CDC-QDX27211908/2021	Illumina NovaSeq 6000	PAIRED	RT-PCR	VIRAL RNA	Severe acute respiratory syndrome coronavirus 2	Homo sapiens	ILLUMINA	2021-07-24	United States	North America	50	4065.09	3679	0.988897	121558531
SRR15433539	PRJNA716985	AMPLICON	SAMN20747665	SRX11735061	SARS-CoV-2/Human/USA/CA-CDC-QDX27211903/2021	Illumina NovaSeq 6000	PAIRED	RT-PCR	VIRAL RNA	Severe acute respiratory syndrome coronavirus 2	Homo sapiens	ILLUMINA	2021-07-24	United States	North America	50	2394.11	1835	0.990436	71590952
SRR15433540	PRJNA716985	AMPLICON	SAMN20747666	SRX11735060	SARS-CoV-2/Human/USA/CA-CDC-QDX27211902/2021	Illumina NovaSeq 6000	PAIRED	RT-PCR	VIRAL RNA	Severe acute respiratory syndrome coronavirus 2	Homo sapiens	ILLUMINA	2021-07-24	United States	North America	44	4645.23	4324	0.990436	138906376
SRR15433542	PRJNA716985	AMPLICON	SAMN20747569	SRX11735058	SARS-CoV-2/Human/USA/CO-CDC-QDX27211893/2021	Illumina NovaSeq 6000	PAIRED	RT-PCR	VIRAL RNA	Severe acute respiratory syndrome coronavirus 2	Homo sapiens	ILLUMINA	2021-07-26	United States	North America	47	3569.72	3249	0.981808	106745246
SRR15433546	PRJNA716985	AMPLICON	SAMN20747573	SRX11735054	SARS-CoV-2/Human/USA/CO-CDC-QDX27211887/2021	Illumina NovaSeq 6000	PAIRED	RT-PCR	VIRAL RNA	Severe acute respiratory syndrome coronavirus 2	Homo sapiens	ILLUMINA	2021-07-25	United States	North America	47	3265.91	2844	0.995519	97660540
SRR15433550	PRJNA716985	AMPLICON	SAMN20747577	SRX11735050	SARS-CoV-2/Human/USA/CO-CDC-QDX27211882/2021	Illumina NovaSeq 6000	PAIRED	RT-PCR	VIRAL RNA	Severe acute respiratory syndrome coronavirus 2	Homo sapiens	ILLUMINA	2021-07-24	United States	North America	66	1132.13	778	0.957161	33854197
SRR15433552	PRJNA716985	AMPLICON	SAMN20745037	SRX11735048	SARS-CoV-2/Human/USA/NJ-CDC-QDX27211880/2021	Illumina NovaSeq 6000	PAIRED	RT-PCR	VIRAL RNA	Severe acute respiratory syndrome coronavirus 2	Homo sapiens	ILLUMINA	2021-07-25	United States	North America	38	4527.81	4009	0.99281	135395006
SRR15433553	PRJNA716985	AMPLICON	SAMN20745038	SRX11735047	SARS-CoV-2/Human/USA/NJ-CDC-QDX27211879/2021	Illumina NovaSeq 6000	PAIRED	RT-PCR	VIRAL RNA	Severe acute respiratory syndrome coronavirus 2	Homo sapiens	ILLUMINA	2021-07-25	United States	North America	42	3576.52	3296	0.995954	106948786
SRR15433554	PRJNA716985	AMPLICON	SAMN20745039	SRX11735046	SARS-CoV-2/Human/USA/NJ-CDC-QDX27211878/2021	Illumina NovaSeq 6000	PAIRED	RT-PCR	VIRAL RNA	Severe acute respiratory syndrome coronavirus 2	Homo sapiens	ILLUMINA	2021-07-25	United States	North America	34	4595.94	4115	0.986557	137432498
SRR15433555	PRJNA716985	AMPLICON	SAMN20745040	SRX11735045	SARS-CoV-2/Human/USA/NJ-CDC-QDX27211877/2021	Illumina NovaSeq 6000	PAIRED	RT-PCR	VIRAL RNA	Severe acute respiratory syndrome coronavirus 2	Homo sapiens	ILLUMINA	2021-07-25	United States	North America	50	5121.01	4737	0.995519	153133666
SRR15433558	PRJNA716985	AMPLICON	SAMN20745043	SRX11735042	SARS-CoV-2/Human/USA/NJ-CDC-QDX27211872/2021	Illumina NovaSeq 6000	PAIRED	RT-PCR	VIRAL RNA	Severe acute respiratory syndrome coronavirus 2	Homo sapiens	ILLUMINA	2021-07-25	United States	North America	53	5301.97	5123	0.990636	158544820
SRR15433560	PRJNA716985	AMPLICON	SAMN20745045	SRX11735040	SARS-CoV-2/Human/USA/NJ-CDC-QDX27211870/2021	Illumina NovaSeq 6000	PAIRED	RT-PCR	VIRAL RNA	Severe acute respiratory syndrome coronavirus 2	Homo sapiens	ILLUMINA	2021-07-25	United States	North America	46	3647.83	3130	0.98154	109081102
SRR15433561	PRJNA716985	AMPLICON	SAMN20745046	SRX11734962	SARS-CoV-2/Human/USA/NJ-CDC-QDX27211867/2021	Illumina NovaSeq 6000	PAIRED	RT-PCR	VIRAL RNA	Severe acute respiratory syndrome coronavirus 2	Homo sapiens	ILLUMINA	2021-07-24	United States	North America	44	3778.33	3498	0.97619	112983446
SRR15433565	PRJNA716985	AMPLICON	SAMN20744518	SRX11735035	SARS-CoV-2/Human/USA/TX-CDC-QDX27169027/2021	Illumina NovaSeq 6000	PAIRED	RT-PCR	VIRAL RNA	Severe acute respiratory syndrome coronavirus 2	Homo sapiens	ILLUMINA	2021-07-24	United States	North America	42	4216.93	3857	0.986356	126098752
SRR15433566	PRJNA716985	AMPLICON	SAMN20744519	SRX11735034	SARS-CoV-2/Human/USA/TX-CDC-QDX27169026/2021	Illumina NovaSeq 6000	PAIRED	RT-PCR	VIRAL RNA	Severe acute respiratory syndrome coronavirus 2	Homo sapiens	ILLUMINA	2021-07-24	United States	North America	49	4227.06	3920	0.990436	126401847
SRR15433567	PRJNA716985	AMPLICON	SAMN20744520	SRX11735033	SARS-CoV-2/Human/USA/TX-CDC-QDX27169025/2021	Illumina NovaSeq 6000	PAIRED	RT-PCR	VIRAL RNA	Severe acute respiratory syndrome coronavirus 2	Homo sapiens	ILLUMINA	2021-07-24	United States	North America	45	4716.13	4223	0.986356	141026313
SRR15433569	PRJNA716985	AMPLICON	SAMN20744522	SRX11735031	SARS-CoV-2/Human/USA/TX-CDC-QDX27169023/2021	Illumina NovaSeq 6000	PAIRED	RT-PCR	VIRAL RNA	Severe acute respiratory syndrome coronavirus 2	Homo sapiens	ILLUMINA	2021-07-24	United States	North America	44	4388.69	4003	0.990436	131235072
SRR15433570	PRJNA716985	AMPLICON	SAMN20744523	SRX11735030	SARS-CoV-2/Human/USA/TX-CDC-QDX27169022/2021	Illumina NovaSeq 6000	PAIRED	RT-PCR	VIRAL RNA	Severe acute respiratory syndrome coronavirus 2	Homo sapiens	ILLUMINA	2021-07-24	United States	North America	46	3375.21	2931	0.986356	100928859
SRR15433571	PRJNA716985	AMPLICON	SAMN20744524	SRX11735029	SARS-CoV-2/Human/USA/TX-CDC-QDX27169021/2021	Illumina NovaSeq 6000	PAIRED	RT-PCR	VIRAL RNA	Severe acute respiratory syndrome coronavirus 2	Homo sapiens	ILLUMINA	2021-07-24	United States	North America	44	4340.81	3935	0.990436	129803337
SRR15433572	PRJNA716985	AMPLICON	SAMN20744525	SRX11735028	SARS-CoV-2/Human/USA/TX-CDC-QDX27169020/2021	Illumina NovaSeq 6000	PAIRED	RT-PCR	VIRAL RNA	Severe acute respiratory syndrome coronavirus 2	Homo sapiens	ILLUMINA	2021-07-24	United States	North America	43	3997.13	3576	0.98552	119526267
SRR15433573	PRJNA716985	AMPLICON	SAMN20744526	SRX11735027	SARS-CoV-2/Human/USA/TX-CDC-QDX27169019/2021	Illumina NovaSeq 6000	PAIRED	RT-PCR	VIRAL RNA	Severe acute respiratory syndrome coronavirus 2	Homo sapiens	ILLUMINA	2021-07-24	United States	North America	47	3954.45	3679	0.986356	118249939
SRR15433574	PRJNA716985	AMPLICON	SAMN20744527	SRX11735026	SARS-CoV-2/Human/USA/TX-CDC-QDX27169018/2021	Illumina NovaSeq 6000	PAIRED	RT-PCR	VIRAL RNA	Severe acute respiratory syndrome coronavirus 2	Homo sapiens	ILLUMINA	2021-07-24	United States	North America	46	4189.73	3754	0.985486	125285411
SRR15433576	PRJNA716985	AMPLICON	SAMN20744529	SRX11735024	SARS-CoV-2/Human/USA/TX-CDC-QDX27169016/2021	Illumina NovaSeq 6000	PAIRED	RT-PCR	VIRAL RNA	Severe acute respiratory syndrome coronavirus 2	Homo sapiens	ILLUMINA	2021-07-24	United States	North America	48	3021.11	2683	0.986356	90340116
SRR15433579	PRJNA716985	AMPLICON	SAMN20744532	SRX11735021	SARS-CoV-2/Human/USA/TX-CDC-QDX27169013/2021	Illumina NovaSeq 6000	PAIRED	RT-PCR	VIRAL RNA	Severe acute respiratory syndrome coronavirus 2	Homo sapiens	ILLUMINA	2021-07-24	United States	North America	42	4474.46	4029	0.978029	133799673
SRR15433580	PRJNA716985	AMPLICON	SAMN20744533	SRX11735020	SARS-CoV-2/Human/USA/TX-CDC-QDX27169011/2021	Illumina NovaSeq 6000	PAIRED	RT-PCR	VIRAL RNA	Severe acute respiratory syndrome coronavirus 2	Homo sapiens	ILLUMINA	2021-07-24	United States	North America	49	3291.91	2780	0.995719	98438045
SRR15433581	PRJNA716985	AMPLICON	SAMN20744534	SRX11735019	SARS-CoV-2/Human/USA/TX-CDC-QDX27169010/2021	Illumina NovaSeq 6000	PAIRED	RT-PCR	VIRAL RNA	Severe acute respiratory syndrome coronavirus 2	Homo sapiens	ILLUMINA	2021-07-24	United States	North America	43	3724.98	3397	0.986356	111388137
SRR15433582	PRJNA716985	AMPLICON	SAMN20744535	SRX11735018	SARS-CoV-2/Human/USA/TX-CDC-QDX27169009/2021	Illumina NovaSeq 6000	PAIRED	RT-PCR	VIRAL RNA	Severe acute respiratory syndrome coronavirus 2	Homo sapiens	ILLUMINA	2021-07-24	United States	North America	42	1528.59	1233	0.965087	45709540
SRR15433583	PRJNA716985	AMPLICON	SAMN20744536	SRX11735017	SARS-CoV-2/Human/USA/TX-CDC-QDX27169008/2021	Illumina NovaSeq 6000	PAIRED	RT-PCR	VIRAL RNA	Severe acute respiratory syndrome coronavirus 2	Homo sapiens	ILLUMINA	2021-07-24	United States	North America	48	3018.11	2660	0.986256	90250459
SRR15433584	PRJNA716985	AMPLICON	SAMN20744537	SRX11735016	SARS-CoV-2/Human/USA/TX-CDC-QDX27169007/2021	Illumina NovaSeq 6000	PAIRED	RT-PCR	VIRAL RNA	Severe acute respiratory syndrome coronavirus 2	Homo sapiens	ILLUMINA	2021-07-24	United States	North America	47	3727.39	3351	0.986356	111460171
SRR15433585	PRJNA716985	AMPLICON	SAMN20744538	SRX11735015	SARS-CoV-2/Human/USA/TX-CDC-QDX27169006/2021	Illumina NovaSeq 6000	PAIRED	RT-PCR	VIRAL RNA	Severe acute respiratory syndrome coronavirus 2	Homo sapiens	ILLUMINA	2021-07-24	United States	North America	46	5014.24	4442	0.986356	149940915
SRR15433586	PRJNA716985	AMPLICON	SAMN20744656	SRX11735013	SARS-CoV-2/Human/USA/TX-CDC-QDX27053012/2021	Illumina NovaSeq 6000	PAIRED	RT-PCR	VIRAL RNA	Severe acute respiratory syndrome coronavirus 2	Homo sapiens	ILLUMINA	2021-07-20	United States	North America	45	3373.44	3070	0.993546	100876023
SRR15433587	PRJNA716985	AMPLICON	SAMN20744657	SRX11735012	SARS-CoV-2/Human/USA/TX-CDC-QDX27053011/2021	Illumina NovaSeq 6000	PAIRED	RT-PCR	VIRAL RNA	Severe acute respiratory syndrome coronavirus 2	Homo sapiens	ILLUMINA	2021-07-20	United States	North America	49	3118.61	2574	0.995519	93255894
SRR15433588	PRJNA716985	AMPLICON	SAMN20744658	SRX11735011	SARS-CoV-2/Human/USA/TX-CDC-QDX27053010/2021	Illumina NovaSeq 6000	PAIRED	RT-PCR	VIRAL RNA	Severe acute respiratory syndrome coronavirus 2	Homo sapiens	ILLUMINA	2021-07-20	United States	North America	47	3436.38	3081	0.995519	102757974
SRR15433589	PRJNA716985	AMPLICON	SAMN20744659	SRX11735010	SARS-CoV-2/Human/USA/TX-CDC-QDX27053009/2021	Illumina NovaSeq 6000	PAIRED	RT-PCR	VIRAL RNA	Severe acute respiratory syndrome coronavirus 2	Homo sapiens	ILLUMINA	2021-07-20	United States	North America	45	5271.8	4844	0.995519	157642582
SRR15433590	PRJNA716985	AMPLICON	SAMN20744660	SRX11735009	SARS-CoV-2/Human/USA/TX-CDC-QDX27053008/2021	Illumina NovaSeq 6000	PAIRED	RT-PCR	VIRAL RNA	Severe acute respiratory syndrome coronavirus 2	Homo sapiens	ILLUMINA	2021-07-20	United States	North America	49	2410.82	2003	0.995653	72090674
SRR15433591	PRJNA716985	AMPLICON	SAMN20744661	SRX11735008	SARS-CoV-2/Human/USA/TX-CDC-QDX27053007/2021	Illumina NovaSeq 6000	PAIRED	RT-PCR	VIRAL RNA	Severe acute respiratory syndrome coronavirus 2	Homo sapiens	ILLUMINA	2021-07-20	United States	North America	45	5258.4	4895	0.995519	157241971
SRR15433592	PRJNA716985	AMPLICON	SAMN20744662	SRX11735007	SARS-CoV-2/Human/USA/TX-CDC-QDX27053006/2021	Illumina NovaSeq 6000	PAIRED	RT-PCR	VIRAL RNA	Severe acute respiratory syndrome coronavirus 2	Homo sapiens	ILLUMINA	2021-07-20	United States	North America	40	1167.87	818	0.945022	34922832
SRR15433593	PRJNA716985	AMPLICON	SAMN20744663	SRX11735006	SARS-CoV-2/Human/USA/TX-CDC-QDX27053005/2021	Illumina NovaSeq 6000	PAIRED	RT-PCR	VIRAL RNA	Severe acute respiratory syndrome coronavirus 2	Homo sapiens	ILLUMINA	2021-07-20	United States	North America	46	2704.87	2309	0.992643	80883634
SRR15433594	PRJNA716985	AMPLICON	SAMN20744664	SRX11735005	SARS-CoV-2/Human/USA/TX-CDC-QDX27053004/2021	Illumina NovaSeq 6000	PAIRED	RT-PCR	VIRAL RNA	Severe acute respiratory syndrome coronavirus 2	Homo sapiens	ILLUMINA	2021-07-20	United States	North America	46	3108.69	2695	0.990436	92959160
SRR15433595	PRJNA716985	AMPLICON	SAMN20744665	SRX11735004	SARS-CoV-2/Human/USA/TX-CDC-QDX27053003/2021	Illumina NovaSeq 6000	PAIRED	RT-PCR	VIRAL RNA	Severe acute respiratory syndrome coronavirus 2	Homo sapiens	ILLUMINA	2021-07-20	United States	North America	49	4704.24	4242	0.995519	140670873
SRR15433596	PRJNA716985	AMPLICON	SAMN20744666	SRX11735003	SARS-CoV-2/Human/USA/TX-CDC-QDX27053002/2021	Illumina NovaSeq 6000	PAIRED	RT-PCR	VIRAL RNA	Severe acute respiratory syndrome coronavirus 2	Homo sapiens	ILLUMINA	2021-07-20	United States	North America	78	2202.49	1841	0.995519	65861173
SRR15433599	PRJNA716985	AMPLICON	SAMN20744669	SRX11735000	SARS-CoV-2/Human/USA/TX-CDC-QDX27052998/2021	Illumina NovaSeq 6000	PAIRED	RT-PCR	VIRAL RNA	Severe acute respiratory syndrome coronavirus 2	Homo sapiens	ILLUMINA	2021-07-20	United States	North America	48	2928.16	2485	0.995519	87560840
SRR15433600	PRJNA716985	AMPLICON	SAMN20744670	SRX11734999	SARS-CoV-2/Human/USA/TX-CDC-QDX27052997/2021	Illumina NovaSeq 6000	PAIRED	RT-PCR	VIRAL RNA	Severe acute respiratory syndrome coronavirus 2	Homo sapiens	ILLUMINA	2021-07-20	United States	North America	47	4237.38	3802	0.995519	126710324
SRR15433602	PRJNA716985	AMPLICON	SAMN20744672	SRX11734997	SARS-CoV-2/Human/USA/TX-CDC-QDX27052994/2021	Illumina NovaSeq 6000	PAIRED	RT-PCR	VIRAL RNA	Severe acute respiratory syndrome coronavirus 2	Homo sapiens	ILLUMINA	2021-07-20	United States	North America	44	896.566	709	0.963248	26810011
SRR15433603	PRJNA716985	AMPLICON	SAMN20744673	SRX11734996	SARS-CoV-2/Human/USA/TX-CDC-QDX27052993/2021	Illumina NovaSeq 6000	PAIRED	RT-PCR	VIRAL RNA	Severe acute respiratory syndrome coronavirus 2	Homo sapiens	ILLUMINA	2021-07-20	United States	North America	49	2938.52	2450	0.995519	87870561
SRR15433604	PRJNA716985	AMPLICON	SAMN20744674	SRX11734995	SARS-CoV-2/Human/USA/TX-CDC-QDX27052992/2021	Illumina NovaSeq 6000	PAIRED	RT-PCR	VIRAL RNA	Severe acute respiratory syndrome coronavirus 2	Homo sapiens	ILLUMINA	2021-07-20	United States	North America	63	2938.32	2615	0.990436	87864567
SRR15433605	PRJNA716985	AMPLICON	SAMN20744675	SRX11734994	SARS-CoV-2/Human/USA/TX-CDC-QDX27052991/2021	Illumina NovaSeq 6000	PAIRED	RT-PCR	VIRAL RNA	Severe acute respiratory syndrome coronavirus 2	Homo sapiens	ILLUMINA	2021-07-20	United States	North America	42	4207.45	3781	0.995519	125815457
SRR15433606	PRJNA716985	AMPLICON	SAMN20744676	SRX11734993	SARS-CoV-2/Human/USA/TX-CDC-QDX27052990/2021	Illumina NovaSeq 6000	PAIRED	RT-PCR	VIRAL RNA	Severe acute respiratory syndrome coronavirus 2	Homo sapiens	ILLUMINA	2021-07-20	United States	North America	51	1945.47	1648	0.989198	58175491
SRR15433608	PRJNA716985	AMPLICON	SAMN20744678	SRX11734991	SARS-CoV-2/Human/USA/TX-CDC-QDX27052985/2021	Illumina NovaSeq 6000	PAIRED	RT-PCR	VIRAL RNA	Severe acute respiratory syndrome coronavirus 2	Homo sapiens	ILLUMINA	2021-07-20	United States	North America	68	2309.54	1732	0.995719	69062195
SRR15433609	PRJNA716985	AMPLICON	SAMN20744679	SRX11734990	SARS-CoV-2/Human/USA/TX-CDC-QDX27052984/2021	Illumina NovaSeq 6000	PAIRED	RT-PCR	VIRAL RNA	Severe acute respiratory syndrome coronavirus 2	Homo sapiens	ILLUMINA	2021-07-20	United States	North America	44	4878.39	4281	0.995519	145878457
SRR15433610	PRJNA716985	AMPLICON	SAMN20744680	SRX11734989	SARS-CoV-2/Human/USA/TX-CDC-QDX27052983/2021	Illumina NovaSeq 6000	PAIRED	RT-PCR	VIRAL RNA	Severe acute respiratory syndrome coronavirus 2	Homo sapiens	ILLUMINA	2021-07-20	United States	North America	44	2001.2	1548	0.985486	59841961
SRR15433612	PRJNA716985	AMPLICON	SAMN20744682	SRX11734987	SARS-CoV-2/Human/USA/TX-CDC-QDX27052981/2021	Illumina NovaSeq 6000	PAIRED	RT-PCR	VIRAL RNA	Severe acute respiratory syndrome coronavirus 2	Homo sapiens	ILLUMINA	2021-07-20	United States	North America	44	1126.75	812	0.955724	33693280
SRR15433615	PRJNA716985	AMPLICON	SAMN20745310	SRX11734985	SARS-CoV-2/Human/USA/MN-CDC-QDX27212364/2021	Illumina NovaSeq 6000	PAIRED	RT-PCR	VIRAL RNA	Severe acute respiratory syndrome coronavirus 2	Homo sapiens	ILLUMINA	2021-07-25	United States	North America	43	4885.23	4454	0.990436	146083074
SRR15433617	PRJNA716985	AMPLICON	SAMN20745312	SRX11734983	SARS-CoV-2/Human/USA/MN-CDC-QDX27212361/2021	Illumina NovaSeq 6000	PAIRED	RT-PCR	VIRAL RNA	Severe acute respiratory syndrome coronavirus 2	Homo sapiens	ILLUMINA	2021-07-25	United States	North America	45	4877.11	4374	0.990436	145840210
SRR15433618	PRJNA716985	AMPLICON	SAMN20745313	SRX11734982	SARS-CoV-2/Human/USA/MN-CDC-QDX27212359/2021	Illumina NovaSeq 6000	PAIRED	RT-PCR	VIRAL RNA	Severe acute respiratory syndrome coronavirus 2	Homo sapiens	ILLUMINA	2021-07-25	United States	North America	43	4559.21	4154	0.986356	136333925
SRR15433620	PRJNA716985	AMPLICON	SAMN20745315	SRX11734980	SARS-CoV-2/Human/USA/MN-CDC-QDX27212356/2021	Illumina NovaSeq 6000	PAIRED	RT-PCR	VIRAL RNA	Severe acute respiratory syndrome coronavirus 2	Homo sapiens	ILLUMINA	2021-07-25	United States	North America	46	1255.31	984	0.964218	37537558
SRR15433621	PRJNA716985	AMPLICON	SAMN20745316	SRX11734979	SARS-CoV-2/Human/USA/MN-CDC-QDX27212355/2021	Illumina NovaSeq 6000	PAIRED	RT-PCR	VIRAL RNA	Severe acute respiratory syndrome coronavirus 2	Homo sapiens	ILLUMINA	2021-07-25	United States	North America	43	3612.3	2979	0.990436	108018513
SRR15433622	PRJNA716985	AMPLICON	SAMN20745317	SRX11734978	SARS-CoV-2/Human/USA/MN-CDC-QDX27212353/2021	Illumina NovaSeq 6000	PAIRED	RT-PCR	VIRAL RNA	Severe acute respiratory syndrome coronavirus 2	Homo sapiens	ILLUMINA	2021-07-25	United States	North America	44	4354.49	4011	0.986356	130212297
SRR15433626	PRJNA716985	AMPLICON	SAMN20745318	SRX11734974	SARS-CoV-2/Human/USA/MN-CDC-QDX27212345/2021	Illumina NovaSeq 6000	PAIRED	RT-PCR	VIRAL RNA	Severe acute respiratory syndrome coronavirus 2	Homo sapiens	ILLUMINA	2021-07-25	United States	North America	45	1993.82	1434	0.978765	59621261
SRR15433627	PRJNA716985	AMPLICON	SAMN20747073	SRX11734973	SARS-CoV-2/Human/USA/MI-CDC-QDX27212342/2021	Illumina NovaSeq 6000	PAIRED	RT-PCR	VIRAL RNA	Severe acute respiratory syndrome coronavirus 2	Homo sapiens	ILLUMINA	2021-07-25	United States	North America	49	4228.29	3898	0.995519	126438539
SRR15433628	PRJNA716985	AMPLICON	SAMN20747074	SRX11734972	SARS-CoV-2/Human/USA/MI-CDC-QDX27212340/2021	Illumina NovaSeq 6000	PAIRED	RT-PCR	VIRAL RNA	Severe acute respiratory syndrome coronavirus 2	Homo sapiens	ILLUMINA	2021-07-25	United States	North America	38	1355.13	922	0.94529	40522586
SRR15433629	PRJNA716985	AMPLICON	SAMN20747075	SRX11734971	SARS-CoV-2/Human/USA/MI-CDC-QDX27212338/2021	Illumina NovaSeq 6000	PAIRED	RT-PCR	VIRAL RNA	Severe acute respiratory syndrome coronavirus 2	Homo sapiens	ILLUMINA	2021-07-25	United States	North America	47	3916.71	3685	0.992643	117121439
SRR15433631	PRJNA716985	AMPLICON	SAMN20745319	SRX11734969	SARS-CoV-2/Human/USA/MN-CDC-QDX27212334/2021	Illumina NovaSeq 6000	PAIRED	RT-PCR	VIRAL RNA	Severe acute respiratory syndrome coronavirus 2	Homo sapiens	ILLUMINA	2021-07-25	United States	North America	39	1463.39	829	0.905294	43759619
SRR15433632	PRJNA716985	AMPLICON	SAMN20745320	SRX11734968	SARS-CoV-2/Human/USA/MN-CDC-QDX27212333/2021	Illumina NovaSeq 6000	PAIRED	RT-PCR	VIRAL RNA	Severe acute respiratory syndrome coronavirus 2	Homo sapiens	ILLUMINA	2021-07-25	United States	North America	45	3856.58	3369	0.971675	115323344
SRR15433634	PRJNA716985	AMPLICON	SAMN20745322	SRX11734966	SARS-CoV-2/Human/USA/MN-CDC-QDX27212331/2021	Illumina NovaSeq 6000	PAIRED	RT-PCR	VIRAL RNA	Severe acute respiratory syndrome coronavirus 2	Homo sapiens	ILLUMINA	2021-07-25	United States	North America	50	5138.1	4779	0.995519	153644528
SRR15433636	PRJNA716985	AMPLICON	SAMN20747218	SRX11734964	SARS-CoV-2/Human/USA/IL-CDC-QDX27212328/2021	Illumina NovaSeq 6000	PAIRED	RT-PCR	VIRAL RNA	Severe acute respiratory syndrome coronavirus 2	Homo sapiens	ILLUMINA	2021-07-25	United States	North America	52	4829.62	4341	0.990436	144420081
SRR15433637	PRJNA716985	AMPLICON	SAMN20747219	SRX11734963	SARS-CoV-2/Human/USA/IL-CDC-QDX27212327/2021	Illumina NovaSeq 6000	PAIRED	RT-PCR	VIRAL RNA	Severe acute respiratory syndrome coronavirus 2	Homo sapiens	ILLUMINA	2021-07-25	United States	North America	43	3239.4	2661	0.954821	96867821
SRR15433638	PRJNA716985	AMPLICON	SAMN20747220	SRX11734846	SARS-CoV-2/Human/USA/IL-CDC-QDX27212326/2021	Illumina NovaSeq 6000	PAIRED	RT-PCR	VIRAL RNA	Severe acute respiratory syndrome coronavirus 2	Homo sapiens	ILLUMINA	2021-07-25	United States	North America	45	3944.41	3641	0.995519	117949544
SRR15433639	PRJNA716985	AMPLICON	SAMN20745047	SRX11734961	SARS-CoV-2/Human/USA/NJ-CDC-QDX27211866/2021	Illumina NovaSeq 6000	PAIRED	RT-PCR	VIRAL RNA	Severe acute respiratory syndrome coronavirus 2	Homo sapiens	ILLUMINA	2021-07-25	United States	North America	45	3740.1	3322	0.98756	111840079
SRR15433640	PRJNA716985	AMPLICON	SAMN20745048	SRX11734960	SARS-CoV-2/Human/USA/NJ-CDC-QDX27211865/2021	Illumina NovaSeq 6000	PAIRED	RT-PCR	VIRAL RNA	Severe acute respiratory syndrome coronavirus 2	Homo sapiens	ILLUMINA	2021-07-25	United States	North America	40	4631.86	4154	0.965923	138506576
SRR15433641	PRJNA716985	AMPLICON	SAMN20745049	SRX11734959	SARS-CoV-2/Human/USA/NJ-CDC-QDX27211864/2021	Illumina NovaSeq 6000	PAIRED	RT-PCR	VIRAL RNA	Severe acute respiratory syndrome coronavirus 2	Homo sapiens	ILLUMINA	2021-07-25	United States	North America	43	4131.8	3824	0.981808	123553194
SRR15433644	PRJNA716985	AMPLICON	SAMN20745051	SRX11734956	SARS-CoV-2/Human/USA/NJ-CDC-QDX27211858/2021	Illumina NovaSeq 6000	PAIRED	RT-PCR	VIRAL RNA	Severe acute respiratory syndrome coronavirus 2	Homo sapiens	ILLUMINA	2021-07-24	United States	North America	43	3703.55	3310	0.971976	110747180
SRR15433647	PRJNA716985	AMPLICON	SAMN20745053	SRX11734953	SARS-CoV-2/Human/USA/NJ-CDC-QDX27211853/2021	Illumina NovaSeq 6000	PAIRED	RT-PCR	VIRAL RNA	Severe acute respiratory syndrome coronavirus 2	Homo sapiens	ILLUMINA	2021-07-24	United States	North America	42	3486.78	3066	0.968532	104265044
SRR15433652	PRJNA716985	AMPLICON	SAMN20745057	SRX11734948	SARS-CoV-2/Human/USA/NJ-CDC-QDX27211848/2021	Illumina NovaSeq 6000	PAIRED	RT-PCR	VIRAL RNA	Severe acute respiratory syndrome coronavirus 2	Homo sapiens	ILLUMINA	2021-07-24	United States	North America	38	3728.19	3265	0.980805	111484044
SRR15433653	PRJNA716985	AMPLICON	SAMN20744880	SRX11734947	SARS-CoV-2/Human/USA/NY-CDC-QDX27211847/2021	Illumina NovaSeq 6000	PAIRED	RT-PCR	VIRAL RNA	Severe acute respiratory syndrome coronavirus 2	Homo sapiens	ILLUMINA	2021-07-24	United States	North America	46	4662.89	4264	0.992609	139434343
SRR15433654	PRJNA716985	AMPLICON	SAMN20745058	SRX11734946	SARS-CoV-2/Human/USA/NJ-CDC-QDX27211844/2021	Illumina NovaSeq 6000	PAIRED	RT-PCR	VIRAL RNA	Severe acute respiratory syndrome coronavirus 2	Homo sapiens	ILLUMINA	2021-07-24	United States	North America	45	4659.96	4183	0.990436	139346671
SRR15433655	PRJNA716985	AMPLICON	SAMN20745059	SRX11734945	SARS-CoV-2/Human/USA/NJ-CDC-QDX27211843/2021	Illumina NovaSeq 6000	PAIRED	RT-PCR	VIRAL RNA	Severe acute respiratory syndrome coronavirus 2	Homo sapiens	ILLUMINA	2021-07-24	United States	North America	36	3564.67	3230	0.986557	106594253
SRR15433656	PRJNA716985	AMPLICON	SAMN20745060	SRX11734944	SARS-CoV-2/Human/USA/NJ-CDC-QDX27211842/2021	Illumina NovaSeq 6000	PAIRED	RT-PCR	VIRAL RNA	Severe acute respiratory syndrome coronavirus 2	Homo sapiens	ILLUMINA	2021-07-24	United States	North America	45	3347.55	3126	0.992442	100101761
SRR15433657	PRJNA716985	AMPLICON	SAMN20745061	SRX11734943	SARS-CoV-2/Human/USA/NJ-CDC-QDX27211840/2021	Illumina NovaSeq 6000	PAIRED	RT-PCR	VIRAL RNA	Severe acute respiratory syndrome coronavirus 2	Homo sapiens	ILLUMINA	2021-07-24	United States	North America	45	5228.13	4709	0.987192	156336811
SRR15433658	PRJNA716985	AMPLICON	SAMN20745062	SRX11734942	SARS-CoV-2/Human/USA/NJ-CDC-QDX27211838/2021	Illumina NovaSeq 6000	PAIRED	RT-PCR	VIRAL RNA	Severe acute respiratory syndrome coronavirus 2	Homo sapiens	ILLUMINA	2021-07-23	United States	North America	50	4687.14	4236	0.995519	140159523
SRR15433659	PRJNA716985	AMPLICON	SAMN20745063	SRX11734941	SARS-CoV-2/Human/USA/NJ-CDC-QDX27211837/2021	Illumina NovaSeq 6000	PAIRED	RT-PCR	VIRAL RNA	Severe acute respiratory syndrome coronavirus 2	Homo sapiens	ILLUMINA	2021-07-23	United States	North America	49	4359.85	3965	0.995519	130372695
SRR15433660	PRJNA716985	AMPLICON	SAMN20744881	SRX11734940	SARS-CoV-2/Human/USA/NY-CDC-QDX27211836/2021	Illumina NovaSeq 6000	PAIRED	RT-PCR	VIRAL RNA	Severe acute respiratory syndrome coronavirus 2	Homo sapiens	ILLUMINA	2021-07-24	United States	North America	48	4990.51	4485	0.995519	149231092
SRR15433661	PRJNA716985	AMPLICON	SAMN20744882	SRX11734939	SARS-CoV-2/Human/USA/NY-CDC-QDX27211834/2021	Illumina NovaSeq 6000	PAIRED	RT-PCR	VIRAL RNA	Severe acute respiratory syndrome coronavirus 2	Homo sapiens	ILLUMINA	2021-07-24	United States	North America	45	1555.81	1208	0.978932	46523312
SRR15433662	PRJNA716985	AMPLICON	SAMN20745064	SRX11734938	SARS-CoV-2/Human/USA/NJ-CDC-QDX27211833/2021	Illumina NovaSeq 6000	PAIRED	RT-PCR	VIRAL RNA	Severe acute respiratory syndrome coronavirus 2	Homo sapiens	ILLUMINA	2021-07-24	United States	North America	48	3966.57	3558	0.986256	118612450
SRR15433665	PRJNA716985	AMPLICON	SAMN20745067	SRX11734935	SARS-CoV-2/Human/USA/NJ-CDC-QDX27211829/2021	Illumina NovaSeq 6000	PAIRED	RT-PCR	VIRAL RNA	Severe acute respiratory syndrome coronavirus 2	Homo sapiens	ILLUMINA	2021-07-24	United States	North America	51	4850.49	4473	0.995318	145044074
SRR15433666	PRJNA716985	AMPLICON	SAMN20744801	SRX11734080	SARS-CoV-2/Human/USA/OH-CDC-QDX27211827/2021	Illumina NovaSeq 6000	PAIRED	RT-PCR	VIRAL RNA	Severe acute respiratory syndrome coronavirus 2	Homo sapiens	ILLUMINA	2021-07-25	United States	North America	53	4470.22	4090	0.995519	133673002
SRR15433667	PRJNA716985	AMPLICON	SAMN20744684	SRX11734933	SARS-CoV-2/Human/USA/TX-CDC-QDX27052979/2021	Illumina NovaSeq 6000	PAIRED	RT-PCR	VIRAL RNA	Severe acute respiratory syndrome coronavirus 2	Homo sapiens	ILLUMINA	2021-07-20	United States	North America	43	4517.14	4042	0.995519	135076007
SRR15433668	PRJNA716985	AMPLICON	SAMN20744685	SRX11734932	SARS-CoV-2/Human/USA/TX-CDC-QDX27052978/2021	Illumina NovaSeq 6000	PAIRED	RT-PCR	VIRAL RNA	Severe acute respiratory syndrome coronavirus 2	Homo sapiens	ILLUMINA	2021-07-20	United States	North America	48	1315.01	950	0.957362	39322780
SRR15433669	PRJNA716985	AMPLICON	SAMN20744686	SRX11734931	SARS-CoV-2/Human/USA/TX-CDC-QDX27052977/2021	Illumina NovaSeq 6000	PAIRED	RT-PCR	VIRAL RNA	Severe acute respiratory syndrome coronavirus 2	Homo sapiens	ILLUMINA	2021-07-20	United States	North America	44	1138.77	883	0.955255	34052699
SRR15433670	PRJNA716985	AMPLICON	SAMN20745144	SRX11734930	SARS-CoV-2/Human/USA/NJ-CDC-QDX27052976/2021	Illumina NovaSeq 6000	PAIRED	RT-PCR	VIRAL RNA	Severe acute respiratory syndrome coronavirus 2	Homo sapiens	ILLUMINA	2021-07-18	United States	North America	44	2964.52	2605	0.995519	88647943
SRR15433671	PRJNA716985	AMPLICON	SAMN20745145	SRX11734929	SARS-CoV-2/Human/USA/NJ-CDC-QDX27052975/2021	Illumina NovaSeq 6000	PAIRED	RT-PCR	VIRAL RNA	Severe acute respiratory syndrome coronavirus 2	Homo sapiens	ILLUMINA	2021-07-18	United States	North America	47	2452.89	1943	0.99057	73348900
SRR15433672	PRJNA716985	AMPLICON	SAMN20745146	SRX11734928	SARS-CoV-2/Human/USA/NJ-CDC-QDX27052974/2021	Illumina NovaSeq 6000	PAIRED	RT-PCR	VIRAL RNA	Severe acute respiratory syndrome coronavirus 2	Homo sapiens	ILLUMINA	2021-07-18	United States	North America	47	3620.79	3320	0.995519	108272536
SRR15433673	PRJNA716985	AMPLICON	SAMN20744908	SRX11734927	SARS-CoV-2/Human/USA/NY-CDC-QDX27052971/2021	Illumina NovaSeq 6000	PAIRED	RT-PCR	VIRAL RNA	Severe acute respiratory syndrome coronavirus 2	Homo sapiens	ILLUMINA	2021-07-18	United States	North America	48	4292.36	3912	0.995519	128354314
SRR15433674	PRJNA716985	AMPLICON	SAMN20745147	SRX11734926	SARS-CoV-2/Human/USA/NJ-CDC-QDX27052970/2021	Illumina NovaSeq 6000	PAIRED	RT-PCR	VIRAL RNA	Severe acute respiratory syndrome coronavirus 2	Homo sapiens	ILLUMINA	2021-07-18	United States	North America	43	5266.42	4914	0.987192	157481668
SRR15433675	PRJNA716985	AMPLICON	SAMN20745148	SRX11734925	SARS-CoV-2/Human/USA/NJ-CDC-QDX27052969/2021	Illumina NovaSeq 6000	PAIRED	RT-PCR	VIRAL RNA	Severe acute respiratory syndrome coronavirus 2	Homo sapiens	ILLUMINA	2021-07-18	United States	North America	39	3495.18	2933	0.995419	104516353
SRR15433676	PRJNA716985	AMPLICON	SAMN20744909	SRX11734924	SARS-CoV-2/Human/USA/NY-CDC-QDX27052968/2021	Illumina NovaSeq 6000	PAIRED	RT-PCR	VIRAL RNA	Severe acute respiratory syndrome coronavirus 2	Homo sapiens	ILLUMINA	2021-07-18	United States	North America	46	4656.91	4147	0.995519	139255602
SRR15433678	PRJNA716985	AMPLICON	SAMN20744910	SRX11734922	SARS-CoV-2/Human/USA/NY-CDC-QDX27052965/2021	Illumina NovaSeq 6000	PAIRED	RT-PCR	VIRAL RNA	Severe acute respiratory syndrome coronavirus 2	Homo sapiens	ILLUMINA	2021-07-18	United States	North America	44	3995.95	3547	0.990436	119490909
SRR15433680	PRJNA716985	AMPLICON	SAMN20744912	SRX11734920	SARS-CoV-2/Human/USA/NY-CDC-QDX27052963/2021	Illumina NovaSeq 6000	PAIRED	RT-PCR	VIRAL RNA	Severe acute respiratory syndrome coronavirus 2	Homo sapiens	ILLUMINA	2021-07-18	United States	North America	45	4230.72	3708	0.995519	126511114
SRR15433683	PRJNA716985	AMPLICON	SAMN20744914	SRX11734917	SARS-CoV-2/Human/USA/NY-CDC-QDX27052960/2021	Illumina NovaSeq 6000	PAIRED	RT-PCR	VIRAL RNA	Severe acute respiratory syndrome coronavirus 2	Homo sapiens	ILLUMINA	2021-07-18	United States	North America	40	1695.72	1222	0.978631	50707172
SRR15433684	PRJNA716985	AMPLICON	SAMN20744915	SRX11734916	SARS-CoV-2/Human/USA/NY-CDC-QDX27052959/2021	Illumina NovaSeq 6000	PAIRED	RT-PCR	VIRAL RNA	Severe acute respiratory syndrome coronavirus 2	Homo sapiens	ILLUMINA	2021-07-18	United States	North America	47	4270.44	3869	0.991406	127698934
SRR15433685	PRJNA716985	AMPLICON	SAMN20745151	SRX11734915	SARS-CoV-2/Human/USA/NJ-CDC-QDX27052958/2021	Illumina NovaSeq 6000	PAIRED	RT-PCR	VIRAL RNA	Severe acute respiratory syndrome coronavirus 2	Homo sapiens	ILLUMINA	2021-07-18	United States	North America	47	4463.48	3942	0.995519	133471379
SRR15433688	PRJNA716985	AMPLICON	SAMN20744917	SRX11734912	SARS-CoV-2/Human/USA/NY-CDC-QDX27052955/2021	Illumina NovaSeq 6000	PAIRED	RT-PCR	VIRAL RNA	Severe acute respiratory syndrome coronavirus 2	Homo sapiens	ILLUMINA	2021-07-19	United States	North America	50	3352.31	2876	0.995519	100244059
SRR15433689	PRJNA716985	AMPLICON	SAMN20745153	SRX11734911	SARS-CoV-2/Human/USA/NJ-CDC-QDX27052954/2021	Illumina NovaSeq 6000	PAIRED	RT-PCR	VIRAL RNA	Severe acute respiratory syndrome coronavirus 2	Homo sapiens	ILLUMINA	2021-07-18	United States	North America	46	3966.24	3620	0.995519	118602463
SRR15433690	PRJNA716985	AMPLICON	SAMN20745154	SRX11734910	SARS-CoV-2/Human/USA/NJ-CDC-QDX27052953/2021	Illumina NovaSeq 6000	PAIRED	RT-PCR	VIRAL RNA	Severe acute respiratory syndrome coronavirus 2	Homo sapiens	ILLUMINA	2021-07-18	United States	North America	47	4125.05	3676	0.995519	123351477
SRR15433691	PRJNA716985	AMPLICON	SAMN20744918	SRX11734909	SARS-CoV-2/Human/USA/NY-CDC-QDX27052952/2021	Illumina NovaSeq 6000	PAIRED	RT-PCR	VIRAL RNA	Severe acute respiratory syndrome coronavirus 2	Homo sapiens	ILLUMINA	2021-07-18	United States	North America	48	4413.23	3992	0.995519	131968686
SRR15433692	PRJNA716985	AMPLICON	SAMN20744919	SRX11734908	SARS-CoV-2/Human/USA/NY-CDC-QDX27052951/2021	Illumina NovaSeq 6000	PAIRED	RT-PCR	VIRAL RNA	Severe acute respiratory syndrome coronavirus 2	Homo sapiens	ILLUMINA	2021-07-19	United States	North America	45	2118.54	1573	0.987694	63350568
SRR15433693	PRJNA716985	AMPLICON	SAMN20744920	SRX11734907	SARS-CoV-2/Human/USA/NY-CDC-QDX27052950/2021	Illumina NovaSeq 6000	PAIRED	RT-PCR	VIRAL RNA	Severe acute respiratory syndrome coronavirus 2	Homo sapiens	ILLUMINA	2021-07-16	United States	North America	44	4243.64	3745	0.995519	126897475
SRR15433694	PRJNA716985	AMPLICON	SAMN20744539	SRX11734906	SARS-CoV-2/Human/USA/TX-CDC-QDX27169005/2021	Illumina NovaSeq 6000	PAIRED	RT-PCR	VIRAL RNA	Severe acute respiratory syndrome coronavirus 2	Homo sapiens	ILLUMINA	2021-07-24	United States	North America	48	3934.84	3488	0.985787	117663456
SRR15433695	PRJNA716985	AMPLICON	SAMN20744864	SRX11734850	SARS-CoV-2/Human/USA/OH-CDC-QDX27052947/2021	Illumina NovaSeq 6000	PAIRED	RT-PCR	VIRAL RNA	Severe acute respiratory syndrome coronavirus 2	Homo sapiens	ILLUMINA	2021-07-19	United States	North America	53	2109.72	1550	0.995519	63086851
SRR15433696	PRJNA716985	AMPLICON	SAMN20744540	SRX11734905	SARS-CoV-2/Human/USA/TX-CDC-QDX27169004/2021	Illumina NovaSeq 6000	PAIRED	RT-PCR	VIRAL RNA	Severe acute respiratory syndrome coronavirus 2	Homo sapiens	ILLUMINA	2021-07-24	United States	North America	48	4044.36	3650	0.989232	120938518
SRR15433697	PRJNA716985	AMPLICON	SAMN20744541	SRX11734904	SARS-CoV-2/Human/USA/TX-CDC-QDX27169003/2021	Illumina NovaSeq 6000	PAIRED	RT-PCR	VIRAL RNA	Severe acute respiratory syndrome coronavirus 2	Homo sapiens	ILLUMINA	2021-07-24	United States	North America	44	4256.85	3858	0.995519	127292457
SRR15433699	PRJNA716985	AMPLICON	SAMN20744543	SRX11734902	SARS-CoV-2/Human/USA/TX-CDC-QDX27169001/2021	Illumina NovaSeq 6000	PAIRED	RT-PCR	VIRAL RNA	Severe acute respiratory syndrome coronavirus 2	Homo sapiens	ILLUMINA	2021-07-24	United States	North America	43	3151.53	2730	0.981273	94240326
SRR15433701	PRJNA716985	AMPLICON	SAMN20744545	SRX11734900	SARS-CoV-2/Human/USA/TX-CDC-QDX27168999/2021	Illumina NovaSeq 6000	PAIRED	RT-PCR	VIRAL RNA	Severe acute respiratory syndrome coronavirus 2	Homo sapiens	ILLUMINA	2021-07-24	United States	North America	45	3656.66	3185	0.989399	109345153
SRR15433702	PRJNA716985	AMPLICON	SAMN20744546	SRX11734899	SARS-CoV-2/Human/USA/TX-CDC-QDX27168998/2021	Illumina NovaSeq 6000	PAIRED	RT-PCR	VIRAL RNA	Severe acute respiratory syndrome coronavirus 2	Homo sapiens	ILLUMINA	2021-07-24	United States	North America	45	3577.45	3233	0.986356	106976379
SRR15433705	PRJNA716985	AMPLICON	SAMN20744549	SRX11734896	SARS-CoV-2/Human/USA/TX-CDC-QDX27168995/2021	Illumina NovaSeq 6000	PAIRED	RT-PCR	VIRAL RNA	Severe acute respiratory syndrome coronavirus 2	Homo sapiens	ILLUMINA	2021-07-24	United States	North America	40	3475.89	3028	0.986356	103939582
SRR15433707	PRJNA716985	AMPLICON	SAMN20744551	SRX11734894	SARS-CoV-2/Human/USA/TX-CDC-QDX27168993/2021	Illumina NovaSeq 6000	PAIRED	RT-PCR	VIRAL RNA	Severe acute respiratory syndrome coronavirus 2	Homo sapiens	ILLUMINA	2021-07-24	United States	North America	41	3621.11	3288	0.986356	108281969
SRR15433709	PRJNA716985	AMPLICON	SAMN20744553	SRX11734892	SARS-CoV-2/Human/USA/TX-CDC-QDX27168990/2021	Illumina NovaSeq 6000	PAIRED	RT-PCR	VIRAL RNA	Severe acute respiratory syndrome coronavirus 2	Homo sapiens	ILLUMINA	2021-07-24	United States	North America	47	1552.51	1126	0.976123	46424628
SRR15433710	PRJNA716985	AMPLICON	SAMN20744554	SRX11734891	SARS-CoV-2/Human/USA/TX-CDC-QDX27168988/2021	Illumina NovaSeq 6000	PAIRED	RT-PCR	VIRAL RNA	Severe acute respiratory syndrome coronavirus 2	Homo sapiens	ILLUMINA	2021-07-24	United States	North America	42	3803.47	3404	0.986356	113735101
SRR15433711	PRJNA716985	AMPLICON	SAMN20744555	SRX11734890	SARS-CoV-2/Human/USA/TX-CDC-QDX27168987/2021	Illumina NovaSeq 6000	PAIRED	RT-PCR	VIRAL RNA	Severe acute respiratory syndrome coronavirus 2	Homo sapiens	ILLUMINA	2021-07-24	United States	North America	44	4400.11	3910	0.986356	131576461
SRR15433712	PRJNA716985	AMPLICON	SAMN20744556	SRX11734889	SARS-CoV-2/Human/USA/TX-CDC-QDX27168986/2021	Illumina NovaSeq 6000	PAIRED	RT-PCR	VIRAL RNA	Severe acute respiratory syndrome coronavirus 2	Homo sapiens	ILLUMINA	2021-07-24	United States	North America	45	4751.85	4280	0.985787	142094485
SRR15433713	PRJNA716985	AMPLICON	SAMN20747151	SRX11734888	SARS-CoV-2/Human/USA/LA-CDC-QDX27168985/2021	Illumina NovaSeq 6000	PAIRED	RT-PCR	VIRAL RNA	Severe acute respiratory syndrome coronavirus 2	Homo sapiens	ILLUMINA	2021-07-24	United States	North America	40	3697.73	3236	0.982008	110573317
SRR15433715	PRJNA716985	AMPLICON	SAMN20747153	SRX11734886	SARS-CoV-2/Human/USA/LA-CDC-QDX27168983/2021	Illumina NovaSeq 6000	PAIRED	RT-PCR	VIRAL RNA	Severe acute respiratory syndrome coronavirus 2	Homo sapiens	ILLUMINA	2021-07-24	United States	North America	43	4401.83	4039	0.990436	131628064
SRR15433716	PRJNA716985	AMPLICON	SAMN20744557	SRX11734885	SARS-CoV-2/Human/USA/TX-CDC-QDX27168982/2021	Illumina NovaSeq 6000	PAIRED	RT-PCR	VIRAL RNA	Severe acute respiratory syndrome coronavirus 2	Homo sapiens	ILLUMINA	2021-07-24	United States	North America	41	4688.08	4141	0.986356	140187700
SRR15433717	PRJNA716985	AMPLICON	SAMN20744558	SRX11734884	SARS-CoV-2/Human/USA/TX-CDC-QDX27168981/2021	Illumina NovaSeq 6000	PAIRED	RT-PCR	VIRAL RNA	Severe acute respiratory syndrome coronavirus 2	Homo sapiens	ILLUMINA	2021-07-24	United States	North America	49	4587.28	4088	0.986356	137173491
SRR15433718	PRJNA716985	AMPLICON	SAMN20744559	SRX11734883	SARS-CoV-2/Human/USA/TX-CDC-QDX27168980/2021	Illumina NovaSeq 6000	PAIRED	RT-PCR	VIRAL RNA	Severe acute respiratory syndrome coronavirus 2	Homo sapiens	ILLUMINA	2021-07-24	United States	North America	42	3554.34	3078	0.986356	106285450
SRR15433719	PRJNA716985	AMPLICON	SAMN20744560	SRX11734882	SARS-CoV-2/Human/USA/TX-CDC-QDX27168977/2021	Illumina NovaSeq 6000	PAIRED	RT-PCR	VIRAL RNA	Severe acute respiratory syndrome coronavirus 2	Homo sapiens	ILLUMINA	2021-07-24	United States	North America	36	2288.04	1876	0.983681	68419175
SRR15433721	PRJNA716985	AMPLICON	SAMN20744562	SRX11734880	SARS-CoV-2/Human/USA/TX-CDC-QDX27168975/2021	Illumina NovaSeq 6000	PAIRED	RT-PCR	VIRAL RNA	Severe acute respiratory syndrome coronavirus 2	Homo sapiens	ILLUMINA	2021-07-24	United States	North America	44	4275.42	3895	0.995519	127847891
SRR15433722	PRJNA716985	AMPLICON	SAMN20744563	SRX11734879	SARS-CoV-2/Human/USA/TX-CDC-QDX27168974/2021	Illumina NovaSeq 6000	PAIRED	RT-PCR	VIRAL RNA	Severe acute respiratory syndrome coronavirus 2	Homo sapiens	ILLUMINA	2021-07-24	United States	North America	45	3657.48	3211	0.995519	109369572
SRR15433724	PRJNA716985	AMPLICON	SAMN20747285	SRX11734876	SARS-CoV-2/Human/USA/IL-CDC-QDX27127572/2021	Illumina NovaSeq 6000	PAIRED	RT-PCR	VIRAL RNA	Severe acute respiratory syndrome coronavirus 2	Homo sapiens	ILLUMINA	2021-07-24	United States	North America	48	5078.72	5002	0.995519	151868964
SRR15433725	PRJNA716985	AMPLICON	SAMN20747286	SRX11734875	SARS-CoV-2/Human/USA/IL-CDC-QDX27127571/2021	Illumina NovaSeq 6000	PAIRED	RT-PCR	VIRAL RNA	Severe acute respiratory syndrome coronavirus 2	Homo sapiens	ILLUMINA	2021-07-24	United States	North America	49	5345.82	5659	0.989566	159855954
SRR15433726	PRJNA716985	AMPLICON	SAMN20747287	SRX11734874	SARS-CoV-2/Human/USA/IL-CDC-QDX27127568/2021	Illumina NovaSeq 6000	PAIRED	RT-PCR	VIRAL RNA	Severe acute respiratory syndrome coronavirus 2	Homo sapiens	ILLUMINA	2021-07-24	United States	North America	47	4154.67	3754	0.986356	124236976
SRR15433729	PRJNA716985	AMPLICON	SAMN20747288	SRX11734871	SARS-CoV-2/Human/USA/IL-CDC-QDX27127561/2021	Illumina NovaSeq 6000	PAIRED	RT-PCR	VIRAL RNA	Severe acute respiratory syndrome coronavirus 2	Homo sapiens	ILLUMINA	2021-07-24	United States	North America	52	4859.32	4596	0.995519	145308252
SRR15433730	PRJNA716985	AMPLICON	SAMN20747289	SRX11734870	SARS-CoV-2/Human/USA/IL-CDC-QDX27127557/2021	Illumina NovaSeq 6000	PAIRED	RT-PCR	VIRAL RNA	Severe acute respiratory syndrome coronavirus 2	Homo sapiens	ILLUMINA	2021-07-24	United States	North America	47	4086.53	3679	0.995519	122199573
SRR15433731	PRJNA716985	AMPLICON	SAMN20747164	SRX11734869	SARS-CoV-2/Human/USA/KS-CDC-QDX27127556/2021	Illumina NovaSeq 6000	PAIRED	RT-PCR	VIRAL RNA	Severe acute respiratory syndrome coronavirus 2	Homo sapiens	ILLUMINA	2021-07-23	United States	North America	46	5217.74	5019	0.995519	156026192
SRR15433732	PRJNA716985	AMPLICON	SAMN20745264	SRX11734868	SARS-CoV-2/Human/USA/MO-CDC-QDX27127555/2021	Illumina NovaSeq 6000	PAIRED	RT-PCR	VIRAL RNA	Severe acute respiratory syndrome coronavirus 2	Homo sapiens	ILLUMINA	2021-07-24	United States	North America	45	4398	4013	0.986356	131513305
SRR15433733	PRJNA716985	AMPLICON	SAMN20745265	SRX11734867	SARS-CoV-2/Human/USA/MO-CDC-QDX27127552/2021	Illumina NovaSeq 6000	PAIRED	RT-PCR	VIRAL RNA	Severe acute respiratory syndrome coronavirus 2	Homo sapiens	ILLUMINA	2021-07-24	United States	North America	51	4415.86	4059	0.990135	132047460
SRR15433734	PRJNA716985	AMPLICON	SAMN20745266	SRX11734866	SARS-CoV-2/Human/USA/MO-CDC-QDX27127551/2021	Illumina NovaSeq 6000	PAIRED	RT-PCR	VIRAL RNA	Severe acute respiratory syndrome coronavirus 2	Homo sapiens	ILLUMINA	2021-07-24	United States	North America	43	1840.53	1292	0.969769	55037386
SRR15433735	PRJNA716985	AMPLICON	SAMN20745267	SRX11734865	SARS-CoV-2/Human/USA/MO-CDC-QDX27127550/2021	Illumina NovaSeq 6000	PAIRED	RT-PCR	VIRAL RNA	Severe acute respiratory syndrome coronavirus 2	Homo sapiens	ILLUMINA	2021-07-24	United States	North America	41	2344.62	1760	0.962646	70111171
SRR15433736	PRJNA716985	AMPLICON	SAMN20745268	SRX11734864	SARS-CoV-2/Human/USA/MO-CDC-QDX27127549/2021	Illumina NovaSeq 6000	PAIRED	RT-PCR	VIRAL RNA	Severe acute respiratory syndrome coronavirus 2	Homo sapiens	ILLUMINA	2021-07-24	United States	North America	48	4982.77	4429	0.986356	148999862
SRR15433737	PRJNA716985	AMPLICON	SAMN20745269	SRX11734863	SARS-CoV-2/Human/USA/MO-CDC-QDX27127548/2021	Illumina NovaSeq 6000	PAIRED	RT-PCR	VIRAL RNA	Severe acute respiratory syndrome coronavirus 2	Homo sapiens	ILLUMINA	2021-07-24	United States	North America	45	4631.15	4153	0.978029	138485198
SRR15433738	PRJNA716985	AMPLICON	SAMN20745270	SRX11734862	SARS-CoV-2/Human/USA/MO-CDC-QDX27127547/2021	Illumina NovaSeq 6000	PAIRED	RT-PCR	VIRAL RNA	Severe acute respiratory syndrome coronavirus 2	Homo sapiens	ILLUMINA	2021-07-24	United States	North America	45	994.533	708	0.927733	29739535
SRR15433739	PRJNA716985	AMPLICON	SAMN20745271	SRX11734861	SARS-CoV-2/Human/USA/MO-CDC-QDX27127546/2021	Illumina NovaSeq 6000	PAIRED	RT-PCR	VIRAL RNA	Severe acute respiratory syndrome coronavirus 2	Homo sapiens	ILLUMINA	2021-07-24	United States	North America	42	5010.83	4683	0.981808	149838740
SRR15433741	PRJNA716985	AMPLICON	SAMN20745273	SRX11734859	SARS-CoV-2/Human/USA/MO-CDC-QDX27127540/2021	Illumina NovaSeq 6000	PAIRED	RT-PCR	VIRAL RNA	Severe acute respiratory syndrome coronavirus 2	Homo sapiens	ILLUMINA	2021-07-24	United States	North America	43	4364.15	4024	0.981808	130501226
SRR15433742	PRJNA716985	AMPLICON	SAMN20745274	SRX11734858	SARS-CoV-2/Human/USA/MO-CDC-QDX27127539/2021	Illumina NovaSeq 6000	PAIRED	RT-PCR	VIRAL RNA	Severe acute respiratory syndrome coronavirus 2	Homo sapiens	ILLUMINA	2021-07-24	United States	North America	41	3889.67	3551	0.98348	116312765
SRR15433743	PRJNA716985	AMPLICON	SAMN20745275	SRX11734857	SARS-CoV-2/Human/USA/MO-CDC-QDX27127538/2021	Illumina NovaSeq 6000	PAIRED	RT-PCR	VIRAL RNA	Severe acute respiratory syndrome coronavirus 2	Homo sapiens	ILLUMINA	2021-07-24	United States	North America	46	4829.6	4515	0.995519	144419517
SRR15433748	PRJNA716985	AMPLICON	SAMN20745279	SRX11734852	SARS-CoV-2/Human/USA/MO-CDC-QDX27127529/2021	Illumina NovaSeq 6000	PAIRED	RT-PCR	VIRAL RNA	Severe acute respiratory syndrome coronavirus 2	Homo sapiens	ILLUMINA	2021-07-23	United States	North America	47	5381.12	5768	0.974852	160911701
SRR15433749	PRJNA716985	AMPLICON	SAMN20744634	SRX11734851	SARS-CoV-2/Human/USA/TX-CDC-QDX27127528/2021	Illumina NovaSeq 6000	PAIRED	RT-PCR	VIRAL RNA	Severe acute respiratory syndrome coronavirus 2	Homo sapiens	ILLUMINA	2021-07-24	United States	North America	66	978.442	681	0.920777	29258349
SRR15433752	PRJNA716985	AMPLICON	SAMN20745225	SRX11734848	SARS-CoV-2/Human/USA/NC-CDC-QDX27052907/2021	Illumina NovaSeq 6000	PAIRED	RT-PCR	VIRAL RNA	Severe acute respiratory syndrome coronavirus 2	Homo sapiens	ILLUMINA	2021-07-19	United States	North America	47	3906.1	3466	0.991874	116804095
SRR15433753	PRJNA716985	AMPLICON	SAMN20747372	SRX11734847	SARS-CoV-2/Human/USA/GA-CDC-QDX27052897/2021	Illumina NovaSeq 6000	PAIRED	RT-PCR	VIRAL RNA	Severe acute respiratory syndrome coronavirus 2	Homo sapiens	ILLUMINA	2021-07-20	United States	North America	40	1048.43	774	0.930107	31351079
SRR15433755	PRJNA716985	AMPLICON	SAMN20747079	SRX11734844	SARS-CoV-2/Human/USA/MI-CDC-QDX27212323/2021	Illumina NovaSeq 6000	PAIRED	RT-PCR	VIRAL RNA	Severe acute respiratory syndrome coronavirus 2	Homo sapiens	ILLUMINA	2021-07-25	United States	North America	45	1581.76	1008	0.949236	47299269
SRR15433756	PRJNA716985	AMPLICON	SAMN20747080	SRX11734843	SARS-CoV-2/Human/USA/MI-CDC-QDX27212322/2021	Illumina NovaSeq 6000	PAIRED	RT-PCR	VIRAL RNA	Severe acute respiratory syndrome coronavirus 2	Homo sapiens	ILLUMINA	2021-07-25	United States	North America	50	4494.66	4042	0.986356	134403759
SRR15433757	PRJNA716985	AMPLICON	SAMN20747221	SRX11734842	SARS-CoV-2/Human/USA/IL-CDC-QDX27212321/2021	Illumina NovaSeq 6000	PAIRED	RT-PCR	VIRAL RNA	Severe acute respiratory syndrome coronavirus 2	Homo sapiens	ILLUMINA	2021-07-25	United States	North America	46	5180.25	4931	0.995519	154904993
SRR15433758	PRJNA716985	AMPLICON	SAMN20747081	SRX11734841	SARS-CoV-2/Human/USA/MI-CDC-QDX27212320/2021	Illumina NovaSeq 6000	PAIRED	RT-PCR	VIRAL RNA	Severe acute respiratory syndrome coronavirus 2	Homo sapiens	ILLUMINA	2021-07-25	United States	North America	54	4463.51	4026	0.995519	133472386
SRR15433759	PRJNA716985	AMPLICON	SAMN20744782	SRX11734840	SARS-CoV-2/Human/USA/OH-CDC-QDX27212318/2021	Illumina NovaSeq 6000	PAIRED	RT-PCR	VIRAL RNA	Severe acute respiratory syndrome coronavirus 2	Homo sapiens	ILLUMINA	2021-07-25	United States	North America	40	4131.39	3783	0.986356	123540952
SRR15433760	PRJNA716985	AMPLICON	SAMN20747082	SRX11734839	SARS-CoV-2/Human/USA/MI-CDC-QDX27212317/2021	Illumina NovaSeq 6000	PAIRED	RT-PCR	VIRAL RNA	Severe acute respiratory syndrome coronavirus 2	Homo sapiens	ILLUMINA	2021-07-25	United States	North America	48	4711.24	4385	0.992877	140880262
SRR15433761	PRJNA716985	AMPLICON	SAMN20747083	SRX11734838	SARS-CoV-2/Human/USA/MI-CDC-QDX27212316/2021	Illumina NovaSeq 6000	PAIRED	RT-PCR	VIRAL RNA	Severe acute respiratory syndrome coronavirus 2	Homo sapiens	ILLUMINA	2021-07-25	United States	North America	46	3771.87	3288	0.995519	112790160
SRR15433762	PRJNA716985	AMPLICON	SAMN20747084	SRX11734837	SARS-CoV-2/Human/USA/MI-CDC-QDX27212315/2021	Illumina NovaSeq 6000	PAIRED	RT-PCR	VIRAL RNA	Severe acute respiratory syndrome coronavirus 2	Homo sapiens	ILLUMINA	2021-07-25	United States	North America	47	4999.92	4603	0.995519	149512612
SRR15433763	PRJNA716985	AMPLICON	SAMN20747085	SRX11734836	SARS-CoV-2/Human/USA/MI-CDC-QDX27212314/2021	Illumina NovaSeq 6000	PAIRED	RT-PCR	VIRAL RNA	Severe acute respiratory syndrome coronavirus 2	Homo sapiens	ILLUMINA	2021-07-25	United States	North America	45	1998.37	1380	0.974551	59757290
SRR15433765	PRJNA716985	AMPLICON	SAMN20747223	SRX11734834	SARS-CoV-2/Human/USA/IL-CDC-QDX27212310/2021	Illumina NovaSeq 6000	PAIRED	RT-PCR	VIRAL RNA	Severe acute respiratory syndrome coronavirus 2	Homo sapiens	ILLUMINA	2021-07-25	United States	North America	44	4949.52	4653	0.986356	148005643
SRR15433767	PRJNA716985	AMPLICON	SAMN20747225	SRX11734832	SARS-CoV-2/Human/USA/IL-CDC-QDX27212307/2021	Illumina NovaSeq 6000	PAIRED	RT-PCR	VIRAL RNA	Severe acute respiratory syndrome coronavirus 2	Homo sapiens	ILLUMINA	2021-07-25	United States	North America	47	3713.94	3340	0.990971	111057916
SRR15433768	PRJNA716985	AMPLICON	SAMN20747226	SRX11734831	SARS-CoV-2/Human/USA/IL-CDC-QDX27212306/2021	Illumina NovaSeq 6000	PAIRED	RT-PCR	VIRAL RNA	Severe acute respiratory syndrome coronavirus 2	Homo sapiens	ILLUMINA	2021-07-25	United States	North America	45	4454.36	4076	0.995519	133198837
SRR15433769	PRJNA716985	AMPLICON	SAMN20744356	SRX11734830	SARS-CoV-2/Human/USA/WI-CDC-QDX27212304/2021	Illumina NovaSeq 6000	PAIRED	RT-PCR	VIRAL RNA	Severe acute respiratory syndrome coronavirus 2	Homo sapiens	ILLUMINA	2021-07-25	United States	North America	41	4294.84	3964	0.980637	128428533
SRR15433770	PRJNA716985	AMPLICON	SAMN20744357	SRX11734829	SARS-CoV-2/Human/USA/WI-CDC-QDX27212302/2021	Illumina NovaSeq 6000	PAIRED	RT-PCR	VIRAL RNA	Severe acute respiratory syndrome coronavirus 2	Homo sapiens	ILLUMINA	2021-07-24	United States	North America	43	2082.6	1504	0.945223	62276136
SRR15433771	PRJNA716985	AMPLICON	SAMN20744358	SRX11734828	SARS-CoV-2/Human/USA/WI-CDC-QDX27212301/2021	Illumina NovaSeq 6000	PAIRED	RT-PCR	VIRAL RNA	Severe acute respiratory syndrome coronavirus 2	Homo sapiens	ILLUMINA	2021-07-25	United States	North America	43	4553.27	4104	0.995519	136156424
SRR15433772	PRJNA716985	AMPLICON	SAMN20744359	SRX11734827	SARS-CoV-2/Human/USA/WI-CDC-QDX27212300/2021	Illumina NovaSeq 6000	PAIRED	RT-PCR	VIRAL RNA	Severe acute respiratory syndrome coronavirus 2	Homo sapiens	ILLUMINA	2021-07-25	United States	North America	42	4658.64	4197	0.988496	139307412
SRR15433774	PRJNA716985	AMPLICON	SAMN20744361	SRX11734825	SARS-CoV-2/Human/USA/WI-CDC-QDX27212298/2021	Illumina NovaSeq 6000	PAIRED	RT-PCR	VIRAL RNA	Severe acute respiratory syndrome coronavirus 2	Homo sapiens	ILLUMINA	2021-07-25	United States	North America	47	1843.29	1563	0.986356	55119834
SRR15433776	PRJNA716985	AMPLICON	SAMN20744363	SRX11734823	SARS-CoV-2/Human/USA/WI-CDC-QDX27212296/2021	Illumina NovaSeq 6000	PAIRED	RT-PCR	VIRAL RNA	Severe acute respiratory syndrome coronavirus 2	Homo sapiens	ILLUMINA	2021-07-25	United States	North America	44	4436.41	3980	0.990436	132662019
SRR15433778	PRJNA716985	AMPLICON	SAMN20744365	SRX11734821	SARS-CoV-2/Human/USA/WI-CDC-QDX27212294/2021	Illumina NovaSeq 6000	PAIRED	RT-PCR	VIRAL RNA	Severe acute respiratory syndrome coronavirus 2	Homo sapiens	ILLUMINA	2021-07-25	United States	North America	42	4593.27	4154	0.986356	137352677
SRR15433779	PRJNA716985	AMPLICON	SAMN20747227	SRX11734820	SARS-CoV-2/Human/USA/IL-CDC-QDX27212293/2021	Illumina NovaSeq 6000	PAIRED	RT-PCR	VIRAL RNA	Severe acute respiratory syndrome coronavirus 2	Homo sapiens	ILLUMINA	2021-07-25	United States	North America	43	3755.59	3397	0.995786	112303260
SRR15433781	PRJNA716985	AMPLICON	SAMN20744564	SRX11734818	SARS-CoV-2/Human/USA/TX-CDC-QDX27168973/2021	Illumina NovaSeq 6000	PAIRED	RT-PCR	VIRAL RNA	Severe acute respiratory syndrome coronavirus 2	Homo sapiens	ILLUMINA	2021-07-24	United States	North America	39	4525.96	4057	0.986389	135339725
SRR15433782	PRJNA716985	AMPLICON	SAMN20747229	SRX11734108	SARS-CoV-2/Human/USA/IL-CDC-QDX27212291/2021	Illumina NovaSeq 6000	PAIRED	RT-PCR	VIRAL RNA	Severe acute respiratory syndrome coronavirus 2	Homo sapiens	ILLUMINA	2021-07-25	United States	North America	42	4787.7	4362	0.987192	143166653
SRR15433783	PRJNA716985	AMPLICON	SAMN20744565	SRX11734817	SARS-CoV-2/Human/USA/TX-CDC-QDX27168972/2021	Illumina NovaSeq 6000	PAIRED	RT-PCR	VIRAL RNA	Severe acute respiratory syndrome coronavirus 2	Homo sapiens	ILLUMINA	2021-07-24	United States	North America	47	4105.65	3626	0.981808	122771325
SRR15433785	PRJNA716985	AMPLICON	SAMN20744567	SRX11734815	SARS-CoV-2/Human/USA/TX-CDC-QDX27168970/2021	Illumina NovaSeq 6000	PAIRED	RT-PCR	VIRAL RNA	Severe acute respiratory syndrome coronavirus 2	Homo sapiens	ILLUMINA	2021-07-24	United States	North America	38	4079.65	3785	0.983747	121993908
SRR15433786	PRJNA716985	AMPLICON	SAMN20744568	SRX11734814	SARS-CoV-2/Human/USA/TX-CDC-QDX27168969/2021	Illumina NovaSeq 6000	PAIRED	RT-PCR	VIRAL RNA	Severe acute respiratory syndrome coronavirus 2	Homo sapiens	ILLUMINA	2021-07-24	United States	North America	42	4483.62	4039	0.986356	134073680
SRR15433787	PRJNA716985	AMPLICON	SAMN20744569	SRX11734813	SARS-CoV-2/Human/USA/TX-CDC-QDX27168968/2021	Illumina NovaSeq 6000	PAIRED	RT-PCR	VIRAL RNA	Severe acute respiratory syndrome coronavirus 2	Homo sapiens	ILLUMINA	2021-07-24	United States	North America	39	4581.91	4013	0.978029	137012791
SRR15433797	PRJNA731152	AMPLICON	SAMN20746995	SRX11735452	SARS-CoV-2/Human/USA/CA-CDC-FG-062460/2021	Illumina NovaSeq 6000	PAIRED	RT-PCR	VIRAL RNA	Severe acute respiratory syndrome coronavirus 2	Homo sapiens	ILLUMINA	2021-08-04	United States	North America	45	1612.06	1076	0.92566	48205350
SRR15433798	PRJNA731152	AMPLICON	SAMN20746996	SRX11735451	SARS-CoV-2/Human/USA/CA-CDC-FG-062459/2021	Illumina NovaSeq 6000	PAIRED	RT-PCR	VIRAL RNA	Severe acute respiratory syndrome coronavirus 2	Homo sapiens	ILLUMINA	2021-08-04	United States	North America	46	2730.56	2193	0.982243	81651991
SRR15433799	PRJNA731152	AMPLICON	SAMN20746997	SRX11735450	SARS-CoV-2/Human/USA/CA-CDC-FG-062458/2021	Illumina NovaSeq 6000	PAIRED	RT-PCR	VIRAL RNA	Severe acute respiratory syndrome coronavirus 2	Homo sapiens	ILLUMINA	2021-08-04	United States	North America	47	2196.45	1579	0.931211	65680579
SRR15433800	PRJNA731152	AMPLICON	SAMN20746998	SRX11735449	SARS-CoV-2/Human/USA/CA-CDC-FG-062457/2021	Illumina NovaSeq 6000	PAIRED	RT-PCR	VIRAL RNA	Severe acute respiratory syndrome coronavirus 2	Homo sapiens	ILLUMINA	2021-08-04	United States	North America	51	3656.98	3380	0.987627	109354534
SRR15433801	PRJNA731152	AMPLICON	SAMN20746999	SRX11735448	SARS-CoV-2/Human/USA/CA-CDC-FG-062456/2021	Illumina NovaSeq 6000	PAIRED	RT-PCR	VIRAL RNA	Severe acute respiratory syndrome coronavirus 2	Homo sapiens	ILLUMINA	2021-08-04	United States	North America	51	3868.88	3548	0.986222	115691002
SRR15433807	PRJNA731152	AMPLICON	SAMN20747005	SRX11735442	SARS-CoV-2/Human/USA/CA-CDC-FG-062450/2021	Illumina NovaSeq 6000	PAIRED	RT-PCR	VIRAL RNA	Severe acute respiratory syndrome coronavirus 2	Homo sapiens	ILLUMINA	2021-08-04	United States	North America	55	1590.01	1158	0.966993	47546083
SRR15433808	PRJNA731152	AMPLICON	SAMN20747006	SRX11735441	SARS-CoV-2/Human/USA/CA-CDC-FG-062449/2021	Illumina NovaSeq 6000	PAIRED	RT-PCR	VIRAL RNA	Severe acute respiratory syndrome coronavirus 2	Homo sapiens	ILLUMINA	2021-08-04	United States	North America	44	950.203	702	0.929907	28413926
SRR15433818	PRJNA731152	AMPLICON	SAMN20745363	SRX11735431	SARS-CoV-2/Human/USA/CA-CDC-FG-063391/2021	Illumina NovaSeq 6000	PAIRED	RT-PCR	VIRAL RNA	Severe acute respiratory syndrome coronavirus 2	Homo sapiens	ILLUMINA	2021-08-04	United States	North America	45	5478.79	6504	0.968431	163832284
SRR15433819	PRJNA731152	AMPLICON	SAMN20745364	SRX11735430	SARS-CoV-2/Human/USA/CA-CDC-FG-063366/2021	Illumina NovaSeq 6000	PAIRED	RT-PCR	VIRAL RNA	Severe acute respiratory syndrome coronavirus 2	Homo sapiens	ILLUMINA	2021-08-04	United States	North America	50	5267.31	6081	0.958031	157508343
SRR15433821	PRJNA731152	AMPLICON	SAMN20745366	SRX11735428	SARS-CoV-2/Human/USA/CA-CDC-FG-063346/2021	Illumina NovaSeq 6000	PAIRED	RT-PCR	VIRAL RNA	Severe acute respiratory syndrome coronavirus 2	Homo sapiens	ILLUMINA	2021-08-04	United States	North America	44	5446.49	6409	0.972578	162866422
SRR15433823	PRJNA731152	AMPLICON	SAMN20745368	SRX11735426	SARS-CoV-2/Human/USA/CA-CDC-FG-063314/2021	Illumina NovaSeq 6000	PAIRED	RT-PCR	VIRAL RNA	Severe acute respiratory syndrome coronavirus 2	Homo sapiens	ILLUMINA	2021-08-04	United States	North America	47	5518.04	6586	0.975287	165006014
SRR15433824	PRJNA731152	AMPLICON	SAMN20745369	SRX11735425	SARS-CoV-2/Human/USA/CA-CDC-FG-063309/2021	Illumina NovaSeq 6000	PAIRED	RT-PCR	VIRAL RNA	Severe acute respiratory syndrome coronavirus 2	Homo sapiens	ILLUMINA	2021-08-04	United States	North America	46	5076.69	5739	0.968866	151808191
SRR15433825	PRJNA731152	AMPLICON	SAMN20745370	SRX11735424	SARS-CoV-2/Human/USA/CA-CDC-FG-063288/2021	Illumina NovaSeq 6000	PAIRED	RT-PCR	VIRAL RNA	Severe acute respiratory syndrome coronavirus 2	Homo sapiens	ILLUMINA	2021-08-04	United States	North America	54	6055.71	7995	0.944888	181083890
SRR15433826	PRJNA731152	AMPLICON	SAMN20745371	SRX11735423	SARS-CoV-2/Human/USA/CA-CDC-FG-063239/2021	Illumina NovaSeq 6000	PAIRED	RT-PCR	VIRAL RNA	Severe acute respiratory syndrome coronavirus 2	Homo sapiens	ILLUMINA	2021-08-04	United States	North America	45	5977.74	7954	0.953851	178752462
SRR15433827	PRJNA731152	AMPLICON	SAMN20745372	SRX11735422	SARS-CoV-2/Human/USA/CA-CDC-FG-063229/2021	Illumina NovaSeq 6000	PAIRED	RT-PCR	VIRAL RNA	Severe acute respiratory syndrome coronavirus 2	Homo sapiens	ILLUMINA	2021-08-04	United States	North America	42	4993.92	5495	0.974584	149333141
SRR15433829	PRJNA731152	AMPLICON	SAMN20745374	SRX11735420	SARS-CoV-2/Human/USA/CA-CDC-FG-063206/2021	Illumina NovaSeq 6000	PAIRED	RT-PCR	VIRAL RNA	Severe acute respiratory syndrome coronavirus 2	Homo sapiens	ILLUMINA	2021-08-04	United States	North America	47	6053.16	7994	0.951945	181007680
SRR15433832	PRJNA731152	AMPLICON	SAMN20745377	SRX11735417	SARS-CoV-2/Human/USA/CA-CDC-FG-063197/2021	Illumina NovaSeq 6000	PAIRED	RT-PCR	VIRAL RNA	Severe acute respiratory syndrome coronavirus 2	Homo sapiens	ILLUMINA	2021-08-04	United States	North America	36	4639.43	4964	0.916497	138732769
SRR15433834	PRJNA731152	AMPLICON	SAMN20745379	SRX11735415	SARS-CoV-2/Human/USA/CA-CDC-FG-063193/2021	Illumina NovaSeq 6000	PAIRED	RT-PCR	VIRAL RNA	Severe acute respiratory syndrome coronavirus 2	Homo sapiens	ILLUMINA	2021-08-04	United States	North America	48	5152.85	5829	0.969802	154085587
SRR15433835	PRJNA731152	AMPLICON	SAMN20746461	SRX11735414	SARS-CoV-2/Human/USA/CA-CDC-FG-063191/2021	Illumina NovaSeq 6000	PAIRED	RT-PCR	VIRAL RNA	Severe acute respiratory syndrome coronavirus 2	Homo sapiens	ILLUMINA	2021-08-04	United States	North America	42	5239.14	5909	0.974484	156666113
SRR15433836	PRJNA731152	AMPLICON	SAMN20746462	SRX11735413	SARS-CoV-2/Human/USA/CA-CDC-FG-063185/2021	Illumina NovaSeq 6000	PAIRED	RT-PCR	VIRAL RNA	Severe acute respiratory syndrome coronavirus 2	Homo sapiens	ILLUMINA	2021-08-04	United States	North America	44	6004.59	7988	0.952212	179555365
SRR15433838	PRJNA731152	AMPLICON	SAMN20746464	SRX11735411	SARS-CoV-2/Human/USA/CA-CDC-FG-063170/2021	Illumina NovaSeq 6000	PAIRED	RT-PCR	VIRAL RNA	Severe acute respiratory syndrome coronavirus 2	Homo sapiens	ILLUMINA	2021-08-04	United States	North America	53	5935.27	7957	0.954018	177482304
SRR15433839	PRJNA731152	AMPLICON	SAMN20746465	SRX11735410	SARS-CoV-2/Human/USA/CA-CDC-FG-063165/2021	Illumina NovaSeq 6000	PAIRED	RT-PCR	VIRAL RNA	Severe acute respiratory syndrome coronavirus 2	Homo sapiens	ILLUMINA	2021-08-04	United States	North America	49	5771.43	7974	0.919072	172583080
SRR15433841	PRJNA731152	AMPLICON	SAMN20746467	SRX11735408	SARS-CoV-2/Human/USA/CA-CDC-FG-063157/2021	Illumina NovaSeq 6000	PAIRED	RT-PCR	VIRAL RNA	Severe acute respiratory syndrome coronavirus 2	Homo sapiens	ILLUMINA	2021-08-04	United States	North America	44	6003.41	7991	0.948567	179519964
SRR15433842	PRJNA731152	AMPLICON	SAMN20746468	SRX11735407	SARS-CoV-2/Human/USA/CA-CDC-FG-063145/2021	Illumina NovaSeq 6000	PAIRED	RT-PCR	VIRAL RNA	Severe acute respiratory syndrome coronavirus 2	Homo sapiens	ILLUMINA	2021-08-04	United States	North America	50	6125.82	7998	0.945424	183180262
SRR15433843	PRJNA731152	AMPLICON	SAMN20746469	SRX11735406	SARS-CoV-2/Human/USA/CA-CDC-FG-063138/2021	Illumina NovaSeq 6000	PAIRED	RT-PCR	VIRAL RNA	Severe acute respiratory syndrome coronavirus 2	Homo sapiens	ILLUMINA	2021-08-04	United States	North America	41	5716.43	7928	0.926429	170938416
SRR15433844	PRJNA731152	AMPLICON	SAMN20746470	SRX11735405	SARS-CoV-2/Human/USA/CA-CDC-FG-063137/2021	Illumina NovaSeq 6000	PAIRED	RT-PCR	VIRAL RNA	Severe acute respiratory syndrome coronavirus 2	Homo sapiens	ILLUMINA	2021-08-04	United States	North America	42	4801.97	5003	0.968866	143593365
SRR15433845	PRJNA731152	AMPLICON	SAMN20746471	SRX11735404	SARS-CoV-2/Human/USA/CA-CDC-FG-063136/2021	Illumina NovaSeq 6000	PAIRED	RT-PCR	VIRAL RNA	Severe acute respiratory syndrome coronavirus 2	Homo sapiens	ILLUMINA	2021-08-04	United States	North America	44	5982.86	7986	0.953416	178905345
SRR15433848	PRJNA731152	AMPLICON	SAMN20746474	SRX11735401	SARS-CoV-2/Human/USA/CA-CDC-FG-063132/2021	Illumina NovaSeq 6000	PAIRED	RT-PCR	VIRAL RNA	Severe acute respiratory syndrome coronavirus 2	Homo sapiens	ILLUMINA	2021-08-04	United States	North America	43	4634.03	4599	0.962278	138571398
SRR15433849	PRJNA731152	AMPLICON	SAMN20746475	SRX11735400	SARS-CoV-2/Human/USA/CA-CDC-FG-063130/2021	Illumina NovaSeq 6000	PAIRED	RT-PCR	VIRAL RNA	Severe acute respiratory syndrome coronavirus 2	Homo sapiens	ILLUMINA	2021-08-04	United States	North America	42	5136.6	5736	0.975956	153599830
SRR15433850	PRJNA731152	AMPLICON	SAMN20746476	SRX11735399	SARS-CoV-2/Human/USA/CA-CDC-FG-063128/2021	Illumina NovaSeq 6000	PAIRED	RT-PCR	VIRAL RNA	Severe acute respiratory syndrome coronavirus 2	Homo sapiens	ILLUMINA	2021-08-04	United States	North America	42	5682.47	7914	0.905461	169922846
SRR15433852	PRJNA731152	AMPLICON	SAMN20746478	SRX11735397	SARS-CoV-2/Human/USA/CA-CDC-FG-063124/2021	Illumina NovaSeq 6000	PAIRED	RT-PCR	VIRAL RNA	Severe acute respiratory syndrome coronavirus 2	Homo sapiens	ILLUMINA	2021-08-04	United States	North America	54	6010.42	7995	0.946092	179729717
SRR15433855	PRJNA731152	AMPLICON	SAMN20746481	SRX11735394	SARS-CoV-2/Human/USA/CA-CDC-FG-063105/2021	Illumina NovaSeq 6000	PAIRED	RT-PCR	VIRAL RNA	Severe acute respiratory syndrome coronavirus 2	Homo sapiens	ILLUMINA	2021-08-04	United States	North America	44	4266.06	3885	0.958533	127567855
SRR15433856	PRJNA731152	AMPLICON	SAMN20746482	SRX11735393	SARS-CoV-2/Human/USA/CA-CDC-FG-063101/2021	Illumina NovaSeq 6000	PAIRED	RT-PCR	VIRAL RNA	Severe acute respiratory syndrome coronavirus 2	Homo sapiens	ILLUMINA	2021-08-04	United States	North America	43	4511.08	4251	0.960305	134894686
SRR15433860	PRJNA731152	AMPLICON	SAMN20746486	SRX11735389	SARS-CoV-2/Human/USA/CA-CDC-FG-063088/2021	Illumina NovaSeq 6000	PAIRED	RT-PCR	VIRAL RNA	Severe acute respiratory syndrome coronavirus 2	Homo sapiens	ILLUMINA	2021-08-04	United States	North America	49	6088.19	7989	0.955088	182055161
SRR15433862	PRJNA731152	AMPLICON	SAMN20746488	SRX11735387	SARS-CoV-2/Human/USA/CA-CDC-FG-063082/2021	Illumina NovaSeq 6000	PAIRED	RT-PCR	VIRAL RNA	Severe acute respiratory syndrome coronavirus 2	Homo sapiens	ILLUMINA	2021-08-04	United States	North America	43	3671.43	2831	0.94733	109786907
SRR15433866	PRJNA731152	AMPLICON	SAMN20746492	SRX11735383	SARS-CoV-2/Human/USA/CA-CDC-FG-063075/2021	Illumina NovaSeq 6000	PAIRED	RT-PCR	VIRAL RNA	Severe acute respiratory syndrome coronavirus 2	Homo sapiens	ILLUMINA	2021-08-04	United States	North America	54	6110.25	7997	0.949537	182714934
SRR15433869	PRJNA731152	AMPLICON	SAMN20746495	SRX11735380	SARS-CoV-2/Human/USA/CA-CDC-FG-063068/2021	Illumina NovaSeq 6000	PAIRED	RT-PCR	VIRAL RNA	Severe acute respiratory syndrome coronavirus 2	Homo sapiens	ILLUMINA	2021-08-04	United States	North America	48	6105.16	7978	0.94539	182562708
SRR15433871	PRJNA731152	AMPLICON	SAMN20746497	SRX11735378	SARS-CoV-2/Human/USA/CA-CDC-FG-063066/2021	Illumina NovaSeq 6000	PAIRED	RT-PCR	VIRAL RNA	Severe acute respiratory syndrome coronavirus 2	Homo sapiens	ILLUMINA	2021-08-04	United States	North America	53	6052.03	7995	0.952981	180973791
SRR15433872	PRJNA731152	AMPLICON	SAMN20746498	SRX11735377	SARS-CoV-2/Human/USA/CA-CDC-FG-063062/2021	Illumina NovaSeq 6000	PAIRED	RT-PCR	VIRAL RNA	Severe acute respiratory syndrome coronavirus 2	Homo sapiens	ILLUMINA	2021-08-04	United States	North America	47	5879.79	7859	0.961141	175823486
SRR15433875	PRJNA731152	AMPLICON	SAMN20746501	SRX11735374	SARS-CoV-2/Human/USA/CA-CDC-FG-063057/2021	Illumina NovaSeq 6000	PAIRED	RT-PCR	VIRAL RNA	Severe acute respiratory syndrome coronavirus 2	Homo sapiens	ILLUMINA	2021-08-04	United States	North America	40	2763.06	1693	0.931846	82623651
SRR15433876	PRJNA731152	AMPLICON	SAMN20746502	SRX11735373	SARS-CoV-2/Human/USA/CA-CDC-FG-063056/2021	Illumina NovaSeq 6000	PAIRED	RT-PCR	VIRAL RNA	Severe acute respiratory syndrome coronavirus 2	Homo sapiens	ILLUMINA	2021-08-04	United States	North America	43	3754.93	2948	0.955188	112283592
SRR15433877	PRJNA731152	AMPLICON	SAMN20746503	SRX11735372	SARS-CoV-2/Human/USA/CA-CDC-FG-063055/2021	Illumina NovaSeq 6000	PAIRED	RT-PCR	VIRAL RNA	Severe acute respiratory syndrome coronavirus 2	Homo sapiens	ILLUMINA	2021-08-04	United States	North America	46	5976.29	7981	0.956459	178708990
SRR15433879	PRJNA731152	AMPLICON	SAMN20746505	SRX11735370	SARS-CoV-2/Human/USA/CA-CDC-FG-063053/2021	Illumina NovaSeq 6000	PAIRED	RT-PCR	VIRAL RNA	Severe acute respiratory syndrome coronavirus 2	Homo sapiens	ILLUMINA	2021-08-04	United States	North America	40	5469.89	7429	0.910277	163566241
SRR15433880	PRJNA731152	AMPLICON	SAMN20746506	SRX11735369	SARS-CoV-2/Human/USA/CA-CDC-FG-063052/2021	Illumina NovaSeq 6000	PAIRED	RT-PCR	VIRAL RNA	Severe acute respiratory syndrome coronavirus 2	Homo sapiens	ILLUMINA	2021-08-04	United States	North America	42	2969.68	1916	0.925426	88802346
SRR15433882	PRJNA731152	AMPLICON	SAMN20746508	SRX11735367	SARS-CoV-2/Human/USA/CA-CDC-FG-063050/2021	Illumina NovaSeq 6000	PAIRED	RT-PCR	VIRAL RNA	Severe acute respiratory syndrome coronavirus 2	Homo sapiens	ILLUMINA	2021-08-04	United States	North America	47	2749.78	1882	0.935692	82226665
SRR15433883	PRJNA731152	AMPLICON	SAMN20746509	SRX11735366	SARS-CoV-2/Human/USA/CA-CDC-FG-063049/2021	Illumina NovaSeq 6000	PAIRED	RT-PCR	VIRAL RNA	Severe acute respiratory syndrome coronavirus 2	Homo sapiens	ILLUMINA	2021-08-03	United States	North America	48	2358.59	1406	0.903889	70529043
SRR15433884	PRJNA731152	AMPLICON	SAMN20746510	SRX11735365	SARS-CoV-2/Human/USA/CA-CDC-FG-063048/2021	Illumina NovaSeq 6000	PAIRED	RT-PCR	VIRAL RNA	Severe acute respiratory syndrome coronavirus 2	Homo sapiens	ILLUMINA	2021-08-04	United States	North America	46	5926.89	7974	0.952948	177231893
SRR15433887	PRJNA731152	AMPLICON	SAMN20746513	SRX11735362	SARS-CoV-2/Human/USA/CA-CDC-FG-063039/2021	Illumina NovaSeq 6000	PAIRED	RT-PCR	VIRAL RNA	Severe acute respiratory syndrome coronavirus 2	Homo sapiens	ILLUMINA	2021-08-04	United States	North America	47	5724.76	7777	0.958633	171187566
SRR15433889	PRJNA731152	AMPLICON	SAMN20746515	SRX11735360	SARS-CoV-2/Human/USA/CA-CDC-FG-063037/2021	Illumina NovaSeq 6000	PAIRED	RT-PCR	VIRAL RNA	Severe acute respiratory syndrome coronavirus 2	Homo sapiens	ILLUMINA	2021-08-04	United States	North America	54	5962.19	7985	0.947564	178287400
SRR15433890	PRJNA731152	AMPLICON	SAMN20746516	SRX11735359	SARS-CoV-2/Human/USA/CA-CDC-FG-063036/2021	Illumina NovaSeq 6000	PAIRED	RT-PCR	VIRAL RNA	Severe acute respiratory syndrome coronavirus 2	Homo sapiens	ILLUMINA	2021-08-04	United States	North America	36	3972.82	3053	0.952312	118799220
SRR15433892	PRJNA731152	AMPLICON	SAMN20746518	SRX11735357	SARS-CoV-2/Human/USA/CA-CDC-FG-063033/2021	Illumina NovaSeq 6000	PAIRED	RT-PCR	VIRAL RNA	Severe acute respiratory syndrome coronavirus 2	Homo sapiens	ILLUMINA	2021-08-04	United States	North America	42	4302.95	4135	0.963181	128671041
SRR15433895	PRJNA731152	AMPLICON	SAMN20746521	SRX11735354	SARS-CoV-2/Human/USA/CA-CDC-FG-063030/2021	Illumina NovaSeq 6000	PAIRED	RT-PCR	VIRAL RNA	Severe acute respiratory syndrome coronavirus 2	Homo sapiens	ILLUMINA	2021-08-04	United States	North America	38	5704.54	7948	0.900813	170582939
SRR15433900	PRJNA731152	AMPLICON	SAMN20746526	SRX11735349	SARS-CoV-2/Human/USA/CA-CDC-FG-063025/2021	Illumina NovaSeq 6000	PAIRED	RT-PCR	VIRAL RNA	Severe acute respiratory syndrome coronavirus 2	Homo sapiens	ILLUMINA	2021-08-04	United States	North America	52	5964.75	7977	0.95258	178363974
SRR15433903	PRJNA731152	AMPLICON	SAMN20746529	SRX11735346	SARS-CoV-2/Human/USA/CA-CDC-FG-063022/2021	Illumina NovaSeq 6000	PAIRED	RT-PCR	VIRAL RNA	Severe acute respiratory syndrome coronavirus 2	Homo sapiens	ILLUMINA	2021-08-04	United States	North America	42	2282.82	1357	0.925693	68263180
SRR15433908	PRJNA731152	AMPLICON	SAMN20746534	SRX11735341	SARS-CoV-2/Human/USA/CA-CDC-FG-063015/2021	Illumina NovaSeq 6000	PAIRED	RT-PCR	VIRAL RNA	Severe acute respiratory syndrome coronavirus 2	Homo sapiens	ILLUMINA	2021-08-04	United States	North America	47	5340.91	6258	0.967829	159709138
SRR15433911	PRJNA731152	AMPLICON	SAMN20746537	SRX11735338	SARS-CoV-2/Human/USA/CA-CDC-FG-063012/2021	Illumina NovaSeq 6000	PAIRED	RT-PCR	VIRAL RNA	Severe acute respiratory syndrome coronavirus 2	Homo sapiens	ILLUMINA	2021-08-04	United States	North America	48	6068.11	7997	0.946494	181454708
SRR15433913	PRJNA731152	AMPLICON	SAMN20746539	SRX11735336	SARS-CoV-2/Human/USA/CA-CDC-FG-063010/2021	Illumina NovaSeq 6000	PAIRED	RT-PCR	VIRAL RNA	Severe acute respiratory syndrome coronavirus 2	Homo sapiens	ILLUMINA	2021-08-04	United States	North America	43	6027.19	7955	0.949169	180231092
SRR15433914	PRJNA731152	AMPLICON	SAMN20746540	SRX11735335	SARS-CoV-2/Human/USA/CA-CDC-FG-063007/2021	Illumina NovaSeq 6000	PAIRED	RT-PCR	VIRAL RNA	Severe acute respiratory syndrome coronavirus 2	Homo sapiens	ILLUMINA	2021-08-04	United States	North America	42	5611.85	7773	0.909909	167811141
SRR15433918	PRJNA731152	AMPLICON	SAMN20746544	SRX11735331	SARS-CoV-2/Human/USA/CA-CDC-FG-063001/2021	Illumina NovaSeq 6000	PAIRED	RT-PCR	VIRAL RNA	Severe acute respiratory syndrome coronavirus 2	Homo sapiens	ILLUMINA	2021-08-04	United States	North America	47	5983.21	7987	0.950975	178916015
SRR15433926	PRJNA731152	AMPLICON	SAMN20746552	SRX11735323	SARS-CoV-2/Human/USA/CA-CDC-FG-062992/2021	Illumina NovaSeq 6000	PAIRED	RT-PCR	VIRAL RNA	Severe acute respiratory syndrome coronavirus 2	Homo sapiens	ILLUMINA	2021-08-04	United States	North America	42	2590.98	1696	0.912918	77477992
SRR15433927	PRJNA731152	AMPLICON	SAMN20746553	SRX11735322	SARS-CoV-2/Human/USA/CA-CDC-FG-062991/2021	Illumina NovaSeq 6000	PAIRED	RT-PCR	VIRAL RNA	Severe acute respiratory syndrome coronavirus 2	Homo sapiens	ILLUMINA	2021-08-04	United States	North America	46	5850.94	7917	0.95773	174960531
SRR15433928	PRJNA731152	AMPLICON	SAMN20746554	SRX11735321	SARS-CoV-2/Human/USA/CA-CDC-FG-062990/2021	Illumina NovaSeq 6000	PAIRED	RT-PCR	VIRAL RNA	Severe acute respiratory syndrome coronavirus 2	Homo sapiens	ILLUMINA	2021-08-04	United States	North America	50	5829.57	7969	0.927633	174321510
SRR15433929	PRJNA731152	AMPLICON	SAMN20746555	SRX11735320	SARS-CoV-2/Human/USA/CA-CDC-FG-062989/2021	Illumina NovaSeq 6000	PAIRED	RT-PCR	VIRAL RNA	Severe acute respiratory syndrome coronavirus 2	Homo sapiens	ILLUMINA	2021-08-04	United States	North America	42	5669.24	7938	0.903287	169527350
SRR15433935	PRJNA731152	AMPLICON	SAMN20746561	SRX11735314	SARS-CoV-2/Human/USA/CA-CDC-FG-062983/2021	Illumina NovaSeq 6000	PAIRED	RT-PCR	VIRAL RNA	Severe acute respiratory syndrome coronavirus 2	Homo sapiens	ILLUMINA	2021-08-04	United States	North America	48	5863.76	7906	0.953951	175344127
SRR15433936	PRJNA731152	AMPLICON	SAMN20746562	SRX11735313	SARS-CoV-2/Human/USA/CA-CDC-FG-062981/2021	Illumina NovaSeq 6000	PAIRED	RT-PCR	VIRAL RNA	Severe acute respiratory syndrome coronavirus 2	Homo sapiens	ILLUMINA	2021-08-04	United States	North America	50	5862.84	7923	0.954553	175316530
SRR15433937	PRJNA731152	AMPLICON	SAMN20746563	SRX11735312	SARS-CoV-2/Human/USA/CA-CDC-FG-062980/2021	Illumina NovaSeq 6000	PAIRED	RT-PCR	VIRAL RNA	Severe acute respiratory syndrome coronavirus 2	Homo sapiens	ILLUMINA	2021-08-04	United States	North America	49	5804.99	7812	0.956894	173586633
SRR15433942	PRJNA731152	AMPLICON	SAMN20746568	SRX11735307	SARS-CoV-2/Human/USA/CA-CDC-FG-062975/2021	Illumina NovaSeq 6000	PAIRED	RT-PCR	VIRAL RNA	Severe acute respiratory syndrome coronavirus 2	Homo sapiens	ILLUMINA	2021-08-04	United States	North America	42	2542.99	1442	0.919975	76043148
SRR15433943	PRJNA731152	AMPLICON	SAMN20746569	SRX11735306	SARS-CoV-2/Human/USA/CA-CDC-FG-062974/2021	Illumina NovaSeq 6000	PAIRED	RT-PCR	VIRAL RNA	Severe acute respiratory syndrome coronavirus 2	Homo sapiens	ILLUMINA	2021-08-04	United States	North America	52	5802.05	7893	0.955724	173498735
SRR15433944	PRJNA731152	AMPLICON	SAMN20746570	SRX11735305	SARS-CoV-2/Human/USA/CA-CDC-FG-062972/2021	Illumina NovaSeq 6000	PAIRED	RT-PCR	VIRAL RNA	Severe acute respiratory syndrome coronavirus 2	Homo sapiens	ILLUMINA	2021-08-04	United States	North America	46	6029.52	7992	0.951878	180300815
SRR15433956	PRJNA731152	AMPLICON	SAMN20746582	SRX11735293	SARS-CoV-2/Human/USA/CA-CDC-FG-062958/2021	Illumina NovaSeq 6000	PAIRED	RT-PCR	VIRAL RNA	Severe acute respiratory syndrome coronavirus 2	Homo sapiens	ILLUMINA	2021-08-04	United States	North America	49	5978.71	7976	0.957596	178781261
SRR15433961	PRJNA731152	AMPLICON	SAMN20746587	SRX11735288	SARS-CoV-2/Human/USA/CA-CDC-FG-062952/2021	Illumina NovaSeq 6000	PAIRED	RT-PCR	VIRAL RNA	Severe acute respiratory syndrome coronavirus 2	Homo sapiens	ILLUMINA	2021-08-04	United States	North America	57	5724.07	7674	0.966057	171166780
SRR15433962	PRJNA731152	AMPLICON	SAMN20746588	SRX11735287	SARS-CoV-2/Human/USA/CA-CDC-FG-062951/2021	Illumina NovaSeq 6000	PAIRED	RT-PCR	VIRAL RNA	Severe acute respiratory syndrome coronavirus 2	Homo sapiens	ILLUMINA	2021-08-04	United States	North America	43	5717.29	7658	0.957228	170964139
SRR15433964	PRJNA731152	AMPLICON	SAMN20746590	SRX11735285	SARS-CoV-2/Human/USA/CA-CDC-FG-062948/2021	Illumina NovaSeq 6000	PAIRED	RT-PCR	VIRAL RNA	Severe acute respiratory syndrome coronavirus 2	Homo sapiens	ILLUMINA	2021-08-04	United States	North America	39	5175.29	6651	0.904892	154756812
SRR15433966	PRJNA731152	AMPLICON	SAMN20746592	SRX11735283	SARS-CoV-2/Human/USA/CA-CDC-FG-062946/2021	Illumina NovaSeq 6000	PAIRED	RT-PCR	VIRAL RNA	Severe acute respiratory syndrome coronavirus 2	Homo sapiens	ILLUMINA	2021-08-04	United States	North America	47	5894.57	7915	0.953918	176265281
SRR15433967	PRJNA731152	AMPLICON	SAMN20746593	SRX11735282	SARS-CoV-2/Human/USA/CA-CDC-FG-062945/2021	Illumina NovaSeq 6000	PAIRED	RT-PCR	VIRAL RNA	Severe acute respiratory syndrome coronavirus 2	Homo sapiens	ILLUMINA	2021-08-04	United States	North America	48	5002.31	5014	0.977059	149584215
SRR15433968	PRJNA731152	AMPLICON	SAMN20746594	SRX11735281	SARS-CoV-2/Human/USA/CA-CDC-FG-062944/2021	Illumina NovaSeq 6000	PAIRED	RT-PCR	VIRAL RNA	Severe acute respiratory syndrome coronavirus 2	Homo sapiens	ILLUMINA	2021-08-03	United States	North America	45	1742.44	844	0.912818	52104170
SRR15433971	PRJNA731152	AMPLICON	SAMN20746597	SRX11735278	SARS-CoV-2/Human/USA/CA-CDC-FG-062940/2021	Illumina NovaSeq 6000	PAIRED	RT-PCR	VIRAL RNA	Severe acute respiratory syndrome coronavirus 2	Homo sapiens	ILLUMINA	2021-08-04	United States	North America	47	5937.37	7995	0.920978	177545062
SRR15433975	PRJNA731152	AMPLICON	SAMN20746601	SRX11735274	SARS-CoV-2/Human/USA/CA-CDC-FG-062936/2021	Illumina NovaSeq 6000	PAIRED	RT-PCR	VIRAL RNA	Severe acute respiratory syndrome coronavirus 2	Homo sapiens	ILLUMINA	2021-08-04	United States	North America	43	5423.34	7382	0.911246	162174245
SRR15433976	PRJNA731152	AMPLICON	SAMN20746602	SRX11735273	SARS-CoV-2/Human/USA/CA-CDC-FG-062935/2021	Illumina NovaSeq 6000	PAIRED	RT-PCR	VIRAL RNA	Severe acute respiratory syndrome coronavirus 2	Homo sapiens	ILLUMINA	2021-08-04	United States	North America	44	1674.92	1133	0.912584	50085066
SRR15433977	PRJNA731152	AMPLICON	SAMN20746603	SRX11735272	SARS-CoV-2/Human/USA/CA-CDC-FG-062933/2021	Illumina NovaSeq 6000	PAIRED	RT-PCR	VIRAL RNA	Severe acute respiratory syndrome coronavirus 2	Homo sapiens	ILLUMINA	2021-08-04	United States	North America	50	5807.05	7681	0.959168	173648363
SRR15433979	PRJNA731152	AMPLICON	SAMN20746605	SRX11735270	SARS-CoV-2/Human/USA/CA-CDC-FG-062930/2021	Illumina NovaSeq 6000	PAIRED	RT-PCR	VIRAL RNA	Severe acute respiratory syndrome coronavirus 2	Homo sapiens	ILLUMINA	2021-08-04	United States	North America	46	6071.04	7995	0.954787	181542337
SRR15433984	PRJNA731152	AMPLICON	SAMN20746610	SRX11735265	SARS-CoV-2/Human/USA/CA-CDC-FG-062924/2021	Illumina NovaSeq 6000	PAIRED	RT-PCR	VIRAL RNA	Severe acute respiratory syndrome coronavirus 2	Homo sapiens	ILLUMINA	2021-08-04	United States	North America	53	1751.57	1294	0.965789	52377178
SRR15433985	PRJNA731152	AMPLICON	SAMN20746611	SRX11735264	SARS-CoV-2/Human/USA/CA-CDC-FG-062923/2021	Illumina NovaSeq 6000	PAIRED	RT-PCR	VIRAL RNA	Severe acute respiratory syndrome coronavirus 2	Homo sapiens	ILLUMINA	2021-08-04	United States	North America	54	5956.49	7980	0.956593	178116782
SRR15433986	PRJNA731152	AMPLICON	SAMN20746612	SRX11735263	SARS-CoV-2/Human/USA/CA-CDC-FG-062922/2021	Illumina NovaSeq 6000	PAIRED	RT-PCR	VIRAL RNA	Severe acute respiratory syndrome coronavirus 2	Homo sapiens	ILLUMINA	2021-08-04	United States	North America	47	6045.59	7993	0.952647	180781327
SRR15433989	PRJNA731152	AMPLICON	SAMN20746615	SRX11735260	SARS-CoV-2/Human/USA/CA-CDC-FG-062919/2021	Illumina NovaSeq 6000	PAIRED	RT-PCR	VIRAL RNA	Severe acute respiratory syndrome coronavirus 2	Homo sapiens	ILLUMINA	2021-08-04	United States	North America	49	6026.19	7993	0.951777	180201027
SRR15433990	PRJNA731152	AMPLICON	SAMN20746616	SRX11735259	SARS-CoV-2/Human/USA/CA-CDC-FG-062918/2021	Illumina NovaSeq 6000	PAIRED	RT-PCR	VIRAL RNA	Severe acute respiratory syndrome coronavirus 2	Homo sapiens	ILLUMINA	2021-08-04	United States	North America	46	3621.66	3238	0.989566	108298493
SRR15433992	PRJNA731152	AMPLICON	SAMN20746618	SRX11735257	SARS-CoV-2/Human/USA/CA-CDC-FG-062916/2021	Illumina NovaSeq 6000	PAIRED	RT-PCR	VIRAL RNA	Severe acute respiratory syndrome coronavirus 2	Homo sapiens	ILLUMINA	2021-08-04	United States	North America	49	6046.24	7991	0.958499	180800590
SRR15433995	PRJNA731152	AMPLICON	SAMN20746621	SRX11735254	SARS-CoV-2/Human/USA/CA-CDC-FG-062913/2021	Illumina NovaSeq 6000	PAIRED	RT-PCR	VIRAL RNA	Severe acute respiratory syndrome coronavirus 2	Homo sapiens	ILLUMINA	2021-08-04	United States	North America	45	4133.01	3998	0.984985	123589406
SRR15433997	PRJNA731152	AMPLICON	SAMN20746623	SRX11735252	SARS-CoV-2/Human/USA/CA-CDC-FG-062911/2021	Illumina NovaSeq 6000	PAIRED	RT-PCR	VIRAL RNA	Severe acute respiratory syndrome coronavirus 2	Homo sapiens	ILLUMINA	2021-08-04	United States	North America	50	4226.33	3954	0.978531	126379922
SRR15433999	PRJNA731152	AMPLICON	SAMN20746625	SRX11735250	SARS-CoV-2/Human/USA/CA-CDC-FG-062909/2021	Illumina NovaSeq 6000	PAIRED	RT-PCR	VIRAL RNA	Severe acute respiratory syndrome coronavirus 2	Homo sapiens	ILLUMINA	2021-08-04	United States	North America	56	5989.56	7994	0.949202	179105752
SRR15434005	PRJNA731152	AMPLICON	SAMN20746631	SRX11735244	SARS-CoV-2/Human/USA/CA-CDC-FG-062903/2021	Illumina NovaSeq 6000	PAIRED	RT-PCR	VIRAL RNA	Severe acute respiratory syndrome coronavirus 2	Homo sapiens	ILLUMINA	2021-08-04	United States	North America	47	5105.33	5237	0.984751	152664564
SRR15434006	PRJNA731152	AMPLICON	SAMN20746632	SRX11735243	SARS-CoV-2/Human/USA/CA-CDC-FG-062902/2021	Illumina NovaSeq 6000	PAIRED	RT-PCR	VIRAL RNA	Severe acute respiratory syndrome coronavirus 2	Homo sapiens	ILLUMINA	2021-08-04	United States	North America	49	5577.18	6939	0.968197	166774440
SRR15434008	PRJNA731152	AMPLICON	SAMN20746634	SRX11735241	SARS-CoV-2/Human/USA/CA-CDC-FG-062900/2021	Illumina NovaSeq 6000	PAIRED	RT-PCR	VIRAL RNA	Severe acute respiratory syndrome coronavirus 2	Homo sapiens	ILLUMINA	2021-08-04	United States	North America	49	5780.16	7735	0.957228	172844179
SRR15434013	PRJNA731152	AMPLICON	SAMN20746639	SRX11735236	SARS-CoV-2/Human/USA/CA-CDC-FG-062895/2021	Illumina NovaSeq 6000	PAIRED	RT-PCR	VIRAL RNA	Severe acute respiratory syndrome coronavirus 2	Homo sapiens	ILLUMINA	2021-08-04	United States	North America	48	5851.89	7879	0.957262	174988939
SRR15434014	PRJNA731152	AMPLICON	SAMN20746640	SRX11735235	SARS-CoV-2/Human/USA/CA-CDC-FG-062894/2021	Illumina NovaSeq 6000	PAIRED	RT-PCR	VIRAL RNA	Severe acute respiratory syndrome coronavirus 2	Homo sapiens	ILLUMINA	2021-08-03	United States	North America	46	6082.76	7975	0.95462	181892657
SRR15434018	PRJNA731152	AMPLICON	SAMN20746644	SRX11735231	SARS-CoV-2/Human/USA/CA-CDC-FG-062889/2021	Illumina NovaSeq 6000	PAIRED	RT-PCR	VIRAL RNA	Severe acute respiratory syndrome coronavirus 2	Homo sapiens	ILLUMINA	2021-08-04	United States	North America	52	1761.39	1314	0.954453	52670957
SRR15434019	PRJNA731152	AMPLICON	SAMN20746645	SRX11735230	SARS-CoV-2/Human/USA/CA-CDC-FG-062888/2021	Illumina NovaSeq 6000	PAIRED	RT-PCR	VIRAL RNA	Severe acute respiratory syndrome coronavirus 2	Homo sapiens	ILLUMINA	2021-08-04	United States	North America	50	6017.85	7973	0.950373	179951682
SRR15434020	PRJNA731152	AMPLICON	SAMN20746646	SRX11735229	SARS-CoV-2/Human/USA/CA-CDC-FG-062887/2021	Illumina NovaSeq 6000	PAIRED	RT-PCR	VIRAL RNA	Severe acute respiratory syndrome coronavirus 2	Homo sapiens	ILLUMINA	2021-08-04	United States	North America	45	3503.05	3143	0.989299	104751749
SRR15434023	PRJNA731152	AMPLICON	SAMN20746649	SRX11735226	SARS-CoV-2/Human/USA/CA-CDC-FG-062883/2021	Illumina NovaSeq 6000	PAIRED	RT-PCR	VIRAL RNA	Severe acute respiratory syndrome coronavirus 2	Homo sapiens	ILLUMINA	2021-08-04	United States	North America	54	5259.5	5780	0.965054	157274786
SRR15434026	PRJNA731152	AMPLICON	SAMN20746652	SRX11735223	SARS-CoV-2/Human/USA/CA-CDC-FG-062880/2021	Illumina NovaSeq 6000	PAIRED	RT-PCR	VIRAL RNA	Severe acute respiratory syndrome coronavirus 2	Homo sapiens	ILLUMINA	2021-08-04	United States	North America	50	3398.38	2971	0.959536	101621698
SRR15434028	PRJNA731152	AMPLICON	SAMN20746654	SRX11735221	SARS-CoV-2/Human/USA/CA-CDC-FG-062878/2021	Illumina NovaSeq 6000	PAIRED	RT-PCR	VIRAL RNA	Severe acute respiratory syndrome coronavirus 2	Homo sapiens	ILLUMINA	2021-08-04	United States	North America	49	2942.13	2469	0.985787	87978563
SRR15434029	PRJNA731152	AMPLICON	SAMN20746655	SRX11735220	SARS-CoV-2/Human/USA/CA-CDC-FG-062877/2021	Illumina NovaSeq 6000	PAIRED	RT-PCR	VIRAL RNA	Severe acute respiratory syndrome coronavirus 2	Homo sapiens	ILLUMINA	2021-08-04	United States	North America	45	5746.6	7809	0.955255	171840599
SRR15434030	PRJNA731152	AMPLICON	SAMN20746656	SRX11735219	SARS-CoV-2/Human/USA/CA-CDC-FG-062876/2021	Illumina NovaSeq 6000	PAIRED	RT-PCR	VIRAL RNA	Severe acute respiratory syndrome coronavirus 2	Homo sapiens	ILLUMINA	2021-08-04	United States	North America	50	4227.12	4044	0.987627	126403443
SRR15434031	PRJNA731152	AMPLICON	SAMN20746657	SRX11735218	SARS-CoV-2/Human/USA/CA-CDC-FG-062875/2021	Illumina NovaSeq 6000	PAIRED	RT-PCR	VIRAL RNA	Severe acute respiratory syndrome coronavirus 2	Homo sapiens	ILLUMINA	2021-08-03	United States	North America	53	6002.14	7984	0.954085	179482123
SRR15434032	PRJNA731152	AMPLICON	SAMN20746658	SRX11735217	SARS-CoV-2/Human/USA/CA-CDC-FG-062874/2021	Illumina NovaSeq 6000	PAIRED	RT-PCR	VIRAL RNA	Severe acute respiratory syndrome coronavirus 2	Homo sapiens	ILLUMINA	2021-08-04	United States	North America	49	944.755	655	0.928235	28250997
SRR15434035	PRJNA731152	AMPLICON	SAMN20746661	SRX11735214	SARS-CoV-2/Human/USA/CA-CDC-FG-062871/2021	Illumina NovaSeq 6000	PAIRED	RT-PCR	VIRAL RNA	Severe acute respiratory syndrome coronavirus 2	Homo sapiens	ILLUMINA	2021-08-04	United States	North America	46	5501.91	6799	0.965689	164523565
SRR15434039	PRJNA731152	AMPLICON	SAMN20746665	SRX11735210	SARS-CoV-2/Human/USA/CA-CDC-FG-062866/2021	Illumina NovaSeq 6000	PAIRED	RT-PCR	VIRAL RNA	Severe acute respiratory syndrome coronavirus 2	Homo sapiens	ILLUMINA	2021-08-04	United States	North America	44	5934.57	7981	0.950373	177461593
SRR15434044	PRJNA731152	AMPLICON	SAMN20746670	SRX11735205	SARS-CoV-2/Human/USA/CA-CDC-FG-062861/2021	Illumina NovaSeq 6000	PAIRED	RT-PCR	VIRAL RNA	Severe acute respiratory syndrome coronavirus 2	Homo sapiens	ILLUMINA	2021-08-04	United States	North America	54	783.453	530	0.906598	23427609
SRR15434045	PRJNA731152	AMPLICON	SAMN20746671	SRX11735204	SARS-CoV-2/Human/USA/CA-CDC-FG-062860/2021	Illumina NovaSeq 6000	PAIRED	RT-PCR	VIRAL RNA	Severe acute respiratory syndrome coronavirus 2	Homo sapiens	ILLUMINA	2021-08-04	United States	North America	47	5815.67	7790	0.960037	173906102
SRR15434047	PRJNA731152	AMPLICON	SAMN20746673	SRX11735202	SARS-CoV-2/Human/USA/CA-CDC-FG-062858/2021	Illumina NovaSeq 6000	PAIRED	RT-PCR	VIRAL RNA	Severe acute respiratory syndrome coronavirus 2	Homo sapiens	ILLUMINA	2021-08-04	United States	North America	46	5935.87	7952	0.956994	177500393
SRR15434050	PRJNA731152	AMPLICON	SAMN20746676	SRX11735199	SARS-CoV-2/Human/USA/CA-CDC-FG-062855/2021	Illumina NovaSeq 6000	PAIRED	RT-PCR	VIRAL RNA	Severe acute respiratory syndrome coronavirus 2	Homo sapiens	ILLUMINA	2021-08-04	United States	North America	48	5957.48	7960	0.956526	178146638
SRR15434053	PRJNA731152	AMPLICON	SAMN20746679	SRX11735196	SARS-CoV-2/Human/USA/CA-CDC-FG-062852/2021	Illumina NovaSeq 6000	PAIRED	RT-PCR	VIRAL RNA	Severe acute respiratory syndrome coronavirus 2	Homo sapiens	ILLUMINA	2021-08-04	United States	North America	49	3598.16	3306	0.982577	107595638
SRR15434054	PRJNA731152	AMPLICON	SAMN20746680	SRX11735195	SARS-CoV-2/Human/USA/CA-CDC-FG-062851/2021	Illumina NovaSeq 6000	PAIRED	RT-PCR	VIRAL RNA	Severe acute respiratory syndrome coronavirus 2	Homo sapiens	ILLUMINA	2021-08-04	United States	North America	50	5973.39	7960	0.958934	178622201
SRR15434057	PRJNA731152	AMPLICON	SAMN20746683	SRX11735192	SARS-CoV-2/Human/USA/CA-CDC-FG-062848/2021	Illumina NovaSeq 6000	PAIRED	RT-PCR	VIRAL RNA	Severe acute respiratory syndrome coronavirus 2	Homo sapiens	ILLUMINA	2021-08-04	United States	North America	51	5829.5	7957	0.951175	174319671
SRR15434058	PRJNA731152	AMPLICON	SAMN20746684	SRX11735191	SARS-CoV-2/Human/USA/CA-CDC-FG-062847/2021	Illumina NovaSeq 6000	PAIRED	RT-PCR	VIRAL RNA	Severe acute respiratory syndrome coronavirus 2	Homo sapiens	ILLUMINA	2021-08-04	United States	North America	41	5557.84	7626	0.916329	166196196
SRR15434060	PRJNA731152	AMPLICON	SAMN20746685	SRX11735189	SARS-CoV-2/Human/USA/CA-CDC-FG-062845/2021	Illumina NovaSeq 6000	PAIRED	RT-PCR	VIRAL RNA	Severe acute respiratory syndrome coronavirus 2	Homo sapiens	ILLUMINA	2021-08-04	United States	North America	44	2810.72	2128	0.947497	84048981
SRR15434061	PRJNA731152	AMPLICON	SAMN20746686	SRX11735188	SARS-CoV-2/Human/USA/CA-CDC-FG-062843/2021	Illumina NovaSeq 6000	PAIRED	RT-PCR	VIRAL RNA	Severe acute respiratory syndrome coronavirus 2	Homo sapiens	ILLUMINA	2021-08-03	United States	North America	48	2530.22	2014	0.978363	75661152
SRR15434062	PRJNA731152	AMPLICON	SAMN20746687	SRX11735187	SARS-CoV-2/Human/USA/CA-CDC-FG-062842/2021	Illumina NovaSeq 6000	PAIRED	RT-PCR	VIRAL RNA	Severe acute respiratory syndrome coronavirus 2	Homo sapiens	ILLUMINA	2021-08-04	United States	North America	42	5950.4	7947	0.955088	177934903
SRR15434063	PRJNA731152	AMPLICON	SAMN20746688	SRX11735186	SARS-CoV-2/Human/USA/CA-CDC-FG-062841/2021	Illumina NovaSeq 6000	PAIRED	RT-PCR	VIRAL RNA	Severe acute respiratory syndrome coronavirus 2	Homo sapiens	ILLUMINA	2021-08-04	United States	North America	49	2578.73	2021	0.959569	77111824
SRR15434066	PRJNA731152	AMPLICON	SAMN20746691	SRX11735183	SARS-CoV-2/Human/USA/CA-CDC-FG-062838/2021	Illumina NovaSeq 6000	PAIRED	RT-PCR	VIRAL RNA	Severe acute respiratory syndrome coronavirus 2	Homo sapiens	ILLUMINA	2021-08-04	United States	North America	48	6045.72	7991	0.952881	180785202
SRR15434068	PRJNA731152	AMPLICON	SAMN20746693	SRX11735181	SARS-CoV-2/Human/USA/CA-CDC-FG-062836/2021	Illumina NovaSeq 6000	PAIRED	RT-PCR	VIRAL RNA	Severe acute respiratory syndrome coronavirus 2	Homo sapiens	ILLUMINA	2021-08-04	United States	North America	55	6118.07	7999	0.949637	182948745
SRR15434069	PRJNA731152	AMPLICON	SAMN20746694	SRX11735180	SARS-CoV-2/Human/USA/CA-CDC-FG-062835/2021	Illumina NovaSeq 6000	PAIRED	RT-PCR	VIRAL RNA	Severe acute respiratory syndrome coronavirus 2	Homo sapiens	ILLUMINA	2021-08-04	United States	North America	47	5149.12	5754	0.968532	153974229
SRR15434073	PRJNA731152	AMPLICON	SAMN20746698	SRX11735176	SARS-CoV-2/Human/USA/CA-CDC-FG-062830/2021	Illumina NovaSeq 6000	PAIRED	RT-PCR	VIRAL RNA	Severe acute respiratory syndrome coronavirus 2	Homo sapiens	ILLUMINA	2021-08-04	United States	North America	41	1214.02	834	0.932749	36302881
SRR15434077	PRJNA731152	AMPLICON	SAMN20746702	SRX11735172	SARS-CoV-2/Human/USA/CA-CDC-FG-062826/2021	Illumina NovaSeq 6000	PAIRED	RT-PCR	VIRAL RNA	Severe acute respiratory syndrome coronavirus 2	Homo sapiens	ILLUMINA	2021-08-04	United States	North America	44	832.99	571	0.910812	24908890
SRR15434078	PRJNA731152	AMPLICON	SAMN20746703	SRX11735171	SARS-CoV-2/Human/USA/CA-CDC-FG-062825/2021	Illumina NovaSeq 6000	PAIRED	RT-PCR	VIRAL RNA	Severe acute respiratory syndrome coronavirus 2	Homo sapiens	ILLUMINA	2021-08-04	United States	North America	53	5868	7897	0.959971	175470757
SRR15434081	PRJNA731152	AMPLICON	SAMN20746706	SRX11735168	SARS-CoV-2/Human/USA/CA-CDC-FG-062822/2021	Illumina NovaSeq 6000	PAIRED	RT-PCR	VIRAL RNA	Severe acute respiratory syndrome coronavirus 2	Homo sapiens	ILLUMINA	2021-08-04	United States	North America	43	5709.17	7622	0.954754	170721419
SRR15434083	PRJNA731152	AMPLICON	SAMN20746708	SRX11735166	SARS-CoV-2/Human/USA/CA-CDC-FG-062820/2021	Illumina NovaSeq 6000	PAIRED	RT-PCR	VIRAL RNA	Severe acute respiratory syndrome coronavirus 2	Homo sapiens	ILLUMINA	2021-08-04	United States	North America	46	5932.49	7966	0.951844	177399106
SRR15434084	PRJNA731152	AMPLICON	SAMN20746709	SRX11735165	SARS-CoV-2/Human/USA/CA-CDC-FG-062819/2021	Illumina NovaSeq 6000	PAIRED	RT-PCR	VIRAL RNA	Severe acute respiratory syndrome coronavirus 2	Homo sapiens	ILLUMINA	2021-08-04	United States	North America	48	5931.46	7972	0.950172	177368322
SRR15434086	PRJNA731152	AMPLICON	SAMN20746711	SRX11735163	SARS-CoV-2/Human/USA/CA-CDC-FG-062816/2021	Illumina NovaSeq 6000	PAIRED	RT-PCR	VIRAL RNA	Severe acute respiratory syndrome coronavirus 2	Homo sapiens	ILLUMINA	2021-08-04	United States	North America	47	1975.84	1432	0.96502	59083559
SRR15434090	PRJNA731152	AMPLICON	SAMN20746715	SRX11735159	SARS-CoV-2/Human/USA/CA-CDC-FG-062811/2021	Illumina NovaSeq 6000	PAIRED	RT-PCR	VIRAL RNA	Severe acute respiratory syndrome coronavirus 2	Homo sapiens	ILLUMINA	2021-08-04	United States	North America	50	5985.8	7982	0.958633	178993283
SRR15434091	PRJNA731152	AMPLICON	SAMN20746716	SRX11735158	SARS-CoV-2/Human/USA/CA-CDC-FG-062809/2021	Illumina NovaSeq 6000	PAIRED	RT-PCR	VIRAL RNA	Severe acute respiratory syndrome coronavirus 2	Homo sapiens	ILLUMINA	2021-08-04	United States	North America	44	4465.03	4196	0.986289	133517742
SRR15434093	PRJNA731152	AMPLICON	SAMN20746718	SRX11735156	SARS-CoV-2/Human/USA/CA-CDC-FG-062807/2021	Illumina NovaSeq 6000	PAIRED	RT-PCR	VIRAL RNA	Severe acute respiratory syndrome coronavirus 2	Homo sapiens	ILLUMINA	2021-08-04	United States	North America	47	5948.83	7980	0.958934	177887778
SRR15434094	PRJNA731152	AMPLICON	SAMN20746719	SRX11735155	SARS-CoV-2/Human/USA/CA-CDC-FG-062806/2021	Illumina NovaSeq 6000	PAIRED	RT-PCR	VIRAL RNA	Severe acute respiratory syndrome coronavirus 2	Homo sapiens	ILLUMINA	2021-08-04	United States	North America	49	6036.98	7994	0.955958	180523816
SRR15434096	PRJNA731152	AMPLICON	SAMN20746721	SRX11735153	SARS-CoV-2/Human/USA/CA-CDC-FG-062804/2021	Illumina NovaSeq 6000	PAIRED	RT-PCR	VIRAL RNA	Severe acute respiratory syndrome coronavirus 2	Homo sapiens	ILLUMINA	2021-08-04	United States	North America	49	5975.75	7939	0.96094	178692891
SRR15434098	PRJNA731152	AMPLICON	SAMN20746723	SRX11735151	SARS-CoV-2/Human/USA/CA-CDC-FG-062802/2021	Illumina NovaSeq 6000	PAIRED	RT-PCR	VIRAL RNA	Severe acute respiratory syndrome coronavirus 2	Homo sapiens	ILLUMINA	2021-08-04	United States	North America	42	1348.03	995	0.959436	40310033
SRR15434101	PRJNA731152	AMPLICON	SAMN20746726	SRX11735148	SARS-CoV-2/Human/USA/CA-CDC-FG-062799/2021	Illumina NovaSeq 6000	PAIRED	RT-PCR	VIRAL RNA	Severe acute respiratory syndrome coronavirus 2	Homo sapiens	ILLUMINA	2021-08-04	United States	North America	44	5924.87	7956	0.934756	177171308
SRR15434105	PRJNA731152	AMPLICON	SAMN20746730	SRX11735144	SARS-CoV-2/Human/USA/CA-CDC-FG-062793/2021	Illumina NovaSeq 6000	PAIRED	RT-PCR	VIRAL RNA	Severe acute respiratory syndrome coronavirus 2	Homo sapiens	ILLUMINA	2021-08-04	United States	North America	53	3381.94	2944	0.984583	101130236
SRR15434107	PRJNA731152	AMPLICON	SAMN20746732	SRX11735142	SARS-CoV-2/Human/USA/CA-CDC-FG-062791/2021	Illumina NovaSeq 6000	PAIRED	RT-PCR	VIRAL RNA	Severe acute respiratory syndrome coronavirus 2	Homo sapiens	ILLUMINA	2021-08-04	United States	North America	45	3034.58	2401	0.972812	90743030
SRR15434108	PRJNA731152	AMPLICON	SAMN20746733	SRX11735141	SARS-CoV-2/Human/USA/CA-CDC-FG-062790/2021	Illumina NovaSeq 6000	PAIRED	RT-PCR	VIRAL RNA	Severe acute respiratory syndrome coronavirus 2	Homo sapiens	ILLUMINA	2021-08-04	United States	North America	48	6069.5	7996	0.945256	181496151
SRR15434110	PRJNA731152	AMPLICON	SAMN20746735	SRX11735139	SARS-CoV-2/Human/USA/CA-CDC-FG-062786/2021	Illumina NovaSeq 6000	PAIRED	RT-PCR	VIRAL RNA	Severe acute respiratory syndrome coronavirus 2	Homo sapiens	ILLUMINA	2021-08-04	United States	North America	51	5934.85	7974	0.950841	177469969
SRR15434112	PRJNA731152	AMPLICON	SAMN20746737	SRX11735137	SARS-CoV-2/Human/USA/CA-CDC-FG-062784/2021	Illumina NovaSeq 6000	PAIRED	RT-PCR	VIRAL RNA	Severe acute respiratory syndrome coronavirus 2	Homo sapiens	ILLUMINA	2021-08-04	United States	North America	45	5646.11	7881	0.913019	168835645
SRR15434114	PRJNA731152	AMPLICON	SAMN20746739	SRX11735135	SARS-CoV-2/Human/USA/CA-CDC-FG-062782/2021	Illumina NovaSeq 6000	PAIRED	RT-PCR	VIRAL RNA	Severe acute respiratory syndrome coronavirus 2	Homo sapiens	ILLUMINA	2021-08-04	United States	North America	44	5780.47	7678	0.960773	172853394
SRR15434115	PRJNA731152	AMPLICON	SAMN20746740	SRX11735134	SARS-CoV-2/Human/USA/CA-CDC-FG-062780/2021	Illumina NovaSeq 6000	PAIRED	RT-PCR	VIRAL RNA	Severe acute respiratory syndrome coronavirus 2	Homo sapiens	ILLUMINA	2021-08-04	United States	North America	46	6058.87	7995	0.953884	181178529
SRR15434117	PRJNA731152	AMPLICON	SAMN20746742	SRX11735132	SARS-CoV-2/Human/USA/CA-CDC-FG-062778/2021	Illumina NovaSeq 6000	PAIRED	RT-PCR	VIRAL RNA	Severe acute respiratory syndrome coronavirus 2	Homo sapiens	ILLUMINA	2021-08-04	United States	North America	51	1030.12	720	0.928669	30803584
SRR15434119	PRJNA731152	AMPLICON	SAMN20746744	SRX11735130	SARS-CoV-2/Human/USA/CA-CDC-FG-062775/2021	Illumina NovaSeq 6000	PAIRED	RT-PCR	VIRAL RNA	Severe acute respiratory syndrome coronavirus 2	Homo sapiens	ILLUMINA	2021-08-04	United States	North America	45	5938.5	7929	0.959937	177578968
SRR15434124	PRJNA731152	AMPLICON	SAMN20746749	SRX11735125	SARS-CoV-2/Human/USA/CA-CDC-FG-062770/2021	Illumina NovaSeq 6000	PAIRED	RT-PCR	VIRAL RNA	Severe acute respiratory syndrome coronavirus 2	Homo sapiens	ILLUMINA	2021-08-04	United States	North America	45	5935.84	7964	0.955188	177499493
SRR15434128	PRJNA731152	AMPLICON	SAMN20746753	SRX11735121	SARS-CoV-2/Human/USA/CA-CDC-FG-062766/2021	Illumina NovaSeq 6000	PAIRED	RT-PCR	VIRAL RNA	Severe acute respiratory syndrome coronavirus 2	Homo sapiens	ILLUMINA	2021-08-04	United States	North America	41	5632.27	7855	0.908538	168421741
SRR15434129	PRJNA731152	AMPLICON	SAMN20746754	SRX11735120	SARS-CoV-2/Human/USA/CA-CDC-FG-062765/2021	Illumina NovaSeq 6000	PAIRED	RT-PCR	VIRAL RNA	Severe acute respiratory syndrome coronavirus 2	Homo sapiens	ILLUMINA	2021-08-04	United States	North America	50	5644.79	7453	0.962546	168796024
SRR15434132	PRJNA731152	AMPLICON	SAMN20746757	SRX11735692	SARS-CoV-2/Human/USA/CA-CDC-FG-062761/2021	Illumina NovaSeq 6000	PAIRED	RT-PCR	VIRAL RNA	Severe acute respiratory syndrome coronavirus 2	Homo sapiens	ILLUMINA	2021-08-04	United States	North America	45	5648.08	7568	0.942247	168894673
SRR15434134	PRJNA731152	AMPLICON	SAMN20746759	SRX11735690	SARS-CoV-2/Human/USA/CA-CDC-FG-062756/2021	Illumina NovaSeq 6000	PAIRED	RT-PCR	VIRAL RNA	Severe acute respiratory syndrome coronavirus 2	Homo sapiens	ILLUMINA	2021-08-04	United States	North America	42	1038.63	711	0.922516	31058206
SRR15434137	PRJNA731152	AMPLICON	SAMN20746762	SRX11735687	SARS-CoV-2/Human/USA/CA-CDC-FG-062753/2021	Illumina NovaSeq 6000	PAIRED	RT-PCR	VIRAL RNA	Severe acute respiratory syndrome coronavirus 2	Homo sapiens	ILLUMINA	2021-08-04	United States	North America	46	3710.27	3342	0.963683	110948227
SRR15434141	PRJNA731152	AMPLICON	SAMN20746766	SRX11735683	SARS-CoV-2/Human/USA/CA-CDC-FG-062748/2021	Illumina NovaSeq 6000	PAIRED	RT-PCR	VIRAL RNA	Severe acute respiratory syndrome coronavirus 2	Homo sapiens	ILLUMINA	2021-08-04	United States	North America	48	5793.63	7671	0.962579	173247046
SRR15434142	PRJNA731152	AMPLICON	SAMN20746767	SRX11735682	SARS-CoV-2/Human/USA/CA-CDC-FG-062747/2021	Illumina NovaSeq 6000	PAIRED	RT-PCR	VIRAL RNA	Severe acute respiratory syndrome coronavirus 2	Homo sapiens	ILLUMINA	2021-08-04	United States	North America	48	4917.93	5021	0.983045	147060814
SRR15434146	PRJNA731152	AMPLICON	SAMN20746771	SRX11735678	SARS-CoV-2/Human/USA/CA-CDC-FG-062742/2021	Illumina NovaSeq 6000	PAIRED	RT-PCR	VIRAL RNA	Severe acute respiratory syndrome coronavirus 2	Homo sapiens	ILLUMINA	2021-08-04	United States	North America	47	3707.58	3212	0.987025	110867736
SRR15434150	PRJNA731152	AMPLICON	SAMN20746775	SRX11735674	SARS-CoV-2/Human/USA/CA-CDC-FG-062737/2021	Illumina NovaSeq 6000	PAIRED	RT-PCR	VIRAL RNA	Severe acute respiratory syndrome coronavirus 2	Homo sapiens	ILLUMINA	2021-08-04	United States	North America	50	5574.6	7386	0.960372	166697197
SRR15434151	PRJNA731152	AMPLICON	SAMN20746776	SRX11735673	SARS-CoV-2/Human/USA/CA-CDC-FG-062736/2021	Illumina NovaSeq 6000	PAIRED	RT-PCR	VIRAL RNA	Severe acute respiratory syndrome coronavirus 2	Homo sapiens	ILLUMINA	2021-08-04	United States	North America	49	5726.46	7621	0.967629	171238413
SRR15434152	PRJNA731152	AMPLICON	SAMN20746777	SRX11735672	SARS-CoV-2/Human/USA/CA-CDC-FG-062735/2021	Illumina NovaSeq 6000	PAIRED	RT-PCR	VIRAL RNA	Severe acute respiratory syndrome coronavirus 2	Homo sapiens	ILLUMINA	2021-08-04	United States	North America	49	5926.62	7927	0.956927	177223716
SRR15434156	PRJNA731152	AMPLICON	SAMN20746781	SRX11735668	SARS-CoV-2/Human/USA/CA-CDC-FG-062728/2021	Illumina NovaSeq 6000	PAIRED	RT-PCR	VIRAL RNA	Severe acute respiratory syndrome coronavirus 2	Homo sapiens	ILLUMINA	2021-08-04	United States	North America	48	5888.59	7929	0.956727	176086615
SRR15434157	PRJNA731152	AMPLICON	SAMN20746782	SRX11735667	SARS-CoV-2/Human/USA/CA-CDC-FG-062727/2021	Illumina NovaSeq 6000	PAIRED	RT-PCR	VIRAL RNA	Severe acute respiratory syndrome coronavirus 2	Homo sapiens	ILLUMINA	2021-08-04	United States	North America	46	5365.73	6098	0.972377	160451381
SRR15434158	PRJNA731152	AMPLICON	SAMN20746783	SRX11735666	SARS-CoV-2/Human/USA/CA-CDC-FG-062726/2021	Illumina NovaSeq 6000	PAIRED	RT-PCR	VIRAL RNA	Severe acute respiratory syndrome coronavirus 2	Homo sapiens	ILLUMINA	2021-08-04	United States	North America	49	5811.25	7716	0.964318	173773936
SRR15434159	PRJNA731152	AMPLICON	SAMN20746784	SRX11735665	SARS-CoV-2/Human/USA/CA-CDC-FG-062724/2021	Illumina NovaSeq 6000	PAIRED	RT-PCR	VIRAL RNA	Severe acute respiratory syndrome coronavirus 2	Homo sapiens	ILLUMINA	2021-08-04	United States	North America	54	955.289	670	0.939638	28565994
SRR15434160	PRJNA731152	AMPLICON	SAMN20746785	SRX11735664	SARS-CoV-2/Human/USA/CA-CDC-FG-062723/2021	Illumina NovaSeq 6000	PAIRED	RT-PCR	VIRAL RNA	Severe acute respiratory syndrome coronavirus 2	Homo sapiens	ILLUMINA	2021-08-04	United States	North America	52	6073.83	7994	0.9484	181625711
SRR15434163	PRJNA731152	AMPLICON	SAMN20746788	SRX11735661	SARS-CoV-2/Human/USA/CA-CDC-FG-062718/2021	Illumina NovaSeq 6000	PAIRED	RT-PCR	VIRAL RNA	Severe acute respiratory syndrome coronavirus 2	Homo sapiens	ILLUMINA	2021-08-04	United States	North America	47	5492.95	6633	0.963448	164255668
SRR15434167	PRJNA731152	AMPLICON	SAMN20746792	SRX11735657	SARS-CoV-2/Human/USA/CA-CDC-FG-062714/2021	Illumina NovaSeq 6000	PAIRED	RT-PCR	VIRAL RNA	Severe acute respiratory syndrome coronavirus 2	Homo sapiens	ILLUMINA	2021-08-04	United States	North America	46	5366.32	5988	0.981774	160469156
SRR15434168	PRJNA731152	AMPLICON	SAMN20746793	SRX11735656	SARS-CoV-2/Human/USA/CA-CDC-FG-062713/2021	Illumina NovaSeq 6000	PAIRED	RT-PCR	VIRAL RNA	Severe acute respiratory syndrome coronavirus 2	Homo sapiens	ILLUMINA	2021-08-04	United States	North America	49	4868.84	5155	0.971374	145593070
SRR15434170	PRJNA731152	AMPLICON	SAMN20746795	SRX11735654	SARS-CoV-2/Human/USA/CA-CDC-FG-062709/2021	Illumina NovaSeq 6000	PAIRED	RT-PCR	VIRAL RNA	Severe acute respiratory syndrome coronavirus 2	Homo sapiens	ILLUMINA	2021-08-04	United States	North America	48	2802.47	2247	0.979801	83802163
SRR15434174	PRJNA731152	AMPLICON	SAMN20746799	SRX11735650	SARS-CoV-2/Human/USA/CA-CDC-FG-062705/2021	Illumina NovaSeq 6000	PAIRED	RT-PCR	VIRAL RNA	Severe acute respiratory syndrome coronavirus 2	Homo sapiens	ILLUMINA	2021-08-04	United States	North America	48	4183.95	3900	0.982644	125112746
SRR15434176	PRJNA731152	AMPLICON	SAMN20746801	SRX11735648	SARS-CoV-2/Human/USA/CA-CDC-FG-062703/2021	Illumina NovaSeq 6000	PAIRED	RT-PCR	VIRAL RNA	Severe acute respiratory syndrome coronavirus 2	Homo sapiens	ILLUMINA	2021-08-04	United States	North America	49	1001.53	682	0.933819	29948649
SRR15434178	PRJNA731152	AMPLICON	SAMN20746803	SRX11735646	SARS-CoV-2/Human/USA/CA-CDC-FG-062701/2021	Illumina NovaSeq 6000	PAIRED	RT-PCR	VIRAL RNA	Severe acute respiratory syndrome coronavirus 2	Homo sapiens	ILLUMINA	2021-08-04	United States	North America	47	5706.14	7350	0.963081	170630806
SRR15434182	PRJNA731152	AMPLICON	SAMN20746807	SRX11735642	SARS-CoV-2/Human/USA/CA-CDC-FG-062695/2021	Illumina NovaSeq 6000	PAIRED	RT-PCR	VIRAL RNA	Severe acute respiratory syndrome coronavirus 2	Homo sapiens	ILLUMINA	2021-08-03	United States	North America	49	2920.3	2456	0.974852	87325597
SRR15434185	PRJNA731152	AMPLICON	SAMN20746810	SRX11735639	SARS-CoV-2/Human/USA/CA-CDC-FG-062692/2021	Illumina NovaSeq 6000	PAIRED	RT-PCR	VIRAL RNA	Severe acute respiratory syndrome coronavirus 2	Homo sapiens	ILLUMINA	2021-08-04	United States	North America	46	5066.5	5487	0.975019	151503496
SRR15434187	PRJNA731152	AMPLICON	SAMN20746812	SRX11735637	SARS-CoV-2/Human/USA/CA-CDC-FG-062689/2021	Illumina NovaSeq 6000	PAIRED	RT-PCR	VIRAL RNA	Severe acute respiratory syndrome coronavirus 2	Homo sapiens	ILLUMINA	2021-08-04	United States	North America	49	5974.21	7984	0.956994	178646658
SRR15434191	PRJNA731152	AMPLICON	SAMN20746816	SRX11735633	SARS-CoV-2/Human/USA/CA-CDC-FG-062684/2021	Illumina NovaSeq 6000	PAIRED	RT-PCR	VIRAL RNA	Severe acute respiratory syndrome coronavirus 2	Homo sapiens	ILLUMINA	2021-08-04	United States	North America	40	2890.27	2265	0.931813	86427635
SRR15434192	PRJNA731152	AMPLICON	SAMN20746817	SRX11735632	SARS-CoV-2/Human/USA/CA-CDC-FG-062683/2021	Illumina NovaSeq 6000	PAIRED	RT-PCR	VIRAL RNA	Severe acute respiratory syndrome coronavirus 2	Homo sapiens	ILLUMINA	2021-08-04	United States	North America	49	6009.56	7993	0.951276	179703858
SRR15434193	PRJNA731152	AMPLICON	SAMN20746818	SRX11735631	SARS-CoV-2/Human/USA/CA-CDC-FG-062682/2021	Illumina NovaSeq 6000	PAIRED	RT-PCR	VIRAL RNA	Severe acute respiratory syndrome coronavirus 2	Homo sapiens	ILLUMINA	2021-08-04	United States	North America	51	5917.7	7922	0.954286	176957074
SRR15434195	PRJNA731152	AMPLICON	SAMN20746820	SRX11735629	SARS-CoV-2/Human/USA/CA-CDC-FG-062680/2021	Illumina NovaSeq 6000	PAIRED	RT-PCR	VIRAL RNA	Severe acute respiratory syndrome coronavirus 2	Homo sapiens	ILLUMINA	2021-08-04	United States	North America	47	5678.06	7327	0.959235	169791131
SRR15434196	PRJNA731152	AMPLICON	SAMN20746821	SRX11735628	SARS-CoV-2/Human/USA/CA-CDC-FG-062679/2021	Illumina NovaSeq 6000	PAIRED	RT-PCR	VIRAL RNA	Severe acute respiratory syndrome coronavirus 2	Homo sapiens	ILLUMINA	2021-08-04	United States	North America	49	5910.89	7936	0.952914	176753391
SRR15434197	PRJNA731152	AMPLICON	SAMN20746822	SRX11735627	SARS-CoV-2/Human/USA/CA-CDC-FG-062678/2021	Illumina NovaSeq 6000	PAIRED	RT-PCR	VIRAL RNA	Severe acute respiratory syndrome coronavirus 2	Homo sapiens	ILLUMINA	2021-08-04	United States	North America	46	6014.48	7994	0.952547	179851086
SRR15434198	PRJNA731152	AMPLICON	SAMN20746823	SRX11735626	SARS-CoV-2/Human/USA/CA-CDC-FG-062677/2021	Illumina NovaSeq 6000	PAIRED	RT-PCR	VIRAL RNA	Severe acute respiratory syndrome coronavirus 2	Homo sapiens	ILLUMINA	2021-08-04	United States	North America	51	5853.76	7867	0.957897	175044981
SRR15434200	PRJNA731152	AMPLICON	SAMN20746825	SRX11735624	SARS-CoV-2/Human/USA/CA-CDC-FG-062675/2021	Illumina NovaSeq 6000	PAIRED	RT-PCR	VIRAL RNA	Severe acute respiratory syndrome coronavirus 2	Homo sapiens	ILLUMINA	2021-08-04	United States	North America	48	6013.88	7993	0.951242	179832946
SRR15434202	PRJNA731152	AMPLICON	SAMN20746827	SRX11735622	SARS-CoV-2/Human/USA/CA-CDC-FG-062669/2021	Illumina NovaSeq 6000	PAIRED	RT-PCR	VIRAL RNA	Severe acute respiratory syndrome coronavirus 2	Homo sapiens	ILLUMINA	2021-08-04	United States	North America	49	3700.14	3139	0.968063	110645366
SRR15434203	PRJNA731152	AMPLICON	SAMN20746828	SRX11735621	SARS-CoV-2/Human/USA/CA-CDC-FG-062668/2021	Illumina NovaSeq 6000	PAIRED	RT-PCR	VIRAL RNA	Severe acute respiratory syndrome coronavirus 2	Homo sapiens	ILLUMINA	2021-08-04	United States	North America	46	5794.32	7701	0.961676	173267461
SRR15434204	PRJNA731152	AMPLICON	SAMN20746829	SRX11735620	SARS-CoV-2/Human/USA/CA-CDC-FG-062667/2021	Illumina NovaSeq 6000	PAIRED	RT-PCR	VIRAL RNA	Severe acute respiratory syndrome coronavirus 2	Homo sapiens	ILLUMINA	2021-08-04	United States	North America	42	5733.48	7960	0.905762	171448219
SRR15434205	PRJNA731152	AMPLICON	SAMN20746830	SRX11735619	SARS-CoV-2/Human/USA/CA-CDC-FG-062666/2021	Illumina NovaSeq 6000	PAIRED	RT-PCR	VIRAL RNA	Severe acute respiratory syndrome coronavirus 2	Homo sapiens	ILLUMINA	2021-08-04	United States	North America	47	6065.19	7995	0.949403	181367464
SRR15434208	PRJNA731152	AMPLICON	SAMN20746833	SRX11735616	SARS-CoV-2/Human/USA/CA-CDC-FG-062663/2021	Illumina NovaSeq 6000	PAIRED	RT-PCR	VIRAL RNA	Severe acute respiratory syndrome coronavirus 2	Homo sapiens	ILLUMINA	2021-08-04	United States	North America	47	3719.51	3303	0.986055	111224476
SRR15434211	PRJNA731152	AMPLICON	SAMN20746836	SRX11735613	SARS-CoV-2/Human/USA/CA-CDC-FG-062660/2021	Illumina NovaSeq 6000	PAIRED	RT-PCR	VIRAL RNA	Severe acute respiratory syndrome coronavirus 2	Homo sapiens	ILLUMINA	2021-08-04	United States	North America	45	6039.01	7991	0.954118	180584368
SRR15434212	PRJNA731152	AMPLICON	SAMN20746837	SRX11735612	SARS-CoV-2/Human/USA/CA-CDC-FG-062659/2021	Illumina NovaSeq 6000	PAIRED	RT-PCR	VIRAL RNA	Severe acute respiratory syndrome coronavirus 2	Homo sapiens	ILLUMINA	2021-08-04	United States	North America	47	6040.63	7991	0.950808	180632935
SRR15434213	PRJNA731152	AMPLICON	SAMN20746838	SRX11735611	SARS-CoV-2/Human/USA/CA-CDC-FG-062658/2021	Illumina NovaSeq 6000	PAIRED	RT-PCR	VIRAL RNA	Severe acute respiratory syndrome coronavirus 2	Homo sapiens	ILLUMINA	2021-08-04	United States	North America	53	5844.24	7936	0.953583	174760330
SRR15434215	PRJNA731152	AMPLICON	SAMN20746840	SRX11735609	SARS-CoV-2/Human/USA/CA-CDC-FG-062655/2021	Illumina NovaSeq 6000	PAIRED	RT-PCR	VIRAL RNA	Severe acute respiratory syndrome coronavirus 2	Homo sapiens	ILLUMINA	2021-08-04	United States	North America	45	5399.76	6247	0.960472	161469134
SRR15434216	PRJNA731152	AMPLICON	SAMN20746841	SRX11735608	SARS-CoV-2/Human/USA/CA-CDC-FG-062654/2021	Illumina NovaSeq 6000	PAIRED	RT-PCR	VIRAL RNA	Severe acute respiratory syndrome coronavirus 2	Homo sapiens	ILLUMINA	2021-08-04	United States	North America	44	5688.59	7910	0.909608	170106030
SRR15434218	PRJNA731152	AMPLICON	SAMN20746843	SRX11735606	SARS-CoV-2/Human/USA/CA-CDC-FG-062652/2021	Illumina NovaSeq 6000	PAIRED	RT-PCR	VIRAL RNA	Severe acute respiratory syndrome coronavirus 2	Homo sapiens	ILLUMINA	2021-08-04	United States	North America	45	5358.24	6499	0.964585	160227555
SRR15434220	PRJNA731152	AMPLICON	SAMN20746845	SRX11735604	SARS-CoV-2/Human/USA/CA-CDC-FG-062650/2021	Illumina NovaSeq 6000	PAIRED	RT-PCR	VIRAL RNA	Severe acute respiratory syndrome coronavirus 2	Homo sapiens	ILLUMINA	2021-08-04	United States	North America	47	2716.19	2059	0.958566	81222294
SRR15434222	PRJNA731152	AMPLICON	SAMN20746847	SRX11735602	SARS-CoV-2/Human/USA/CA-CDC-FG-062647/2021	Illumina NovaSeq 6000	PAIRED	RT-PCR	VIRAL RNA	Severe acute respiratory syndrome coronavirus 2	Homo sapiens	ILLUMINA	2021-08-04	United States	North America	40	5497.23	7554	0.904257	164383592
SRR15434223	PRJNA731152	AMPLICON	SAMN20746848	SRX11735601	SARS-CoV-2/Human/USA/CA-CDC-FG-062646/2021	Illumina NovaSeq 6000	PAIRED	RT-PCR	VIRAL RNA	Severe acute respiratory syndrome coronavirus 2	Homo sapiens	ILLUMINA	2021-08-04	United States	North America	48	4826.38	4670	0.985085	144323106
SRR15434225	PRJNA731152	AMPLICON	SAMN20746850	SRX11735599	SARS-CoV-2/Human/USA/CA-CDC-FG-062643/2021	Illumina NovaSeq 6000	PAIRED	RT-PCR	VIRAL RNA	Severe acute respiratory syndrome coronavirus 2	Homo sapiens	ILLUMINA	2021-08-04	United States	North America	45	1006.75	716	0.947764	30104940
SRR15434228	PRJNA731152	AMPLICON	SAMN20746853	SRX11735596	SARS-CoV-2/Human/USA/CA-CDC-FG-062640/2021	Illumina NovaSeq 6000	PAIRED	RT-PCR	VIRAL RNA	Severe acute respiratory syndrome coronavirus 2	Homo sapiens	ILLUMINA	2021-08-04	United States	North America	53	5991.3	7978	0.956593	179157805
SRR15434229	PRJNA731152	AMPLICON	SAMN20746854	SRX11735595	SARS-CoV-2/Human/USA/CA-CDC-FG-062639/2021	Illumina NovaSeq 6000	PAIRED	RT-PCR	VIRAL RNA	Severe acute respiratory syndrome coronavirus 2	Homo sapiens	ILLUMINA	2021-08-04	United States	North America	45	5938.52	7961	0.957998	177579579
SRR15434230	PRJNA731152	AMPLICON	SAMN20746855	SRX11735594	SARS-CoV-2/Human/USA/CA-CDC-FG-062637/2021	Illumina NovaSeq 6000	PAIRED	RT-PCR	VIRAL RNA	Severe acute respiratory syndrome coronavirus 2	Homo sapiens	ILLUMINA	2021-08-04	United States	North America	50	5693.35	7656	0.960873	170248347
SRR15434231	PRJNA731152	AMPLICON	SAMN20746856	SRX11735593	SARS-CoV-2/Human/USA/CA-CDC-FG-062636/2021	Illumina NovaSeq 6000	PAIRED	RT-PCR	VIRAL RNA	Severe acute respiratory syndrome coronavirus 2	Homo sapiens	ILLUMINA	2021-08-04	United States	North America	54	5029.34	5055	0.982008	150392222
SRR15434232	PRJNA731152	AMPLICON	SAMN20746857	SRX11735592	SARS-CoV-2/Human/USA/CA-CDC-FG-062635/2021	Illumina NovaSeq 6000	PAIRED	RT-PCR	VIRAL RNA	Severe acute respiratory syndrome coronavirus 2	Homo sapiens	ILLUMINA	2021-08-04	United States	North America	50	5587.79	7504	0.949905	167091820
SRR15434233	PRJNA731152	AMPLICON	SAMN20746858	SRX11735591	SARS-CoV-2/Human/USA/CA-CDC-FG-062634/2021	Illumina NovaSeq 6000	PAIRED	RT-PCR	VIRAL RNA	Severe acute respiratory syndrome coronavirus 2	Homo sapiens	ILLUMINA	2021-08-04	United States	North America	47	5868	7971	0.949604	175470856
SRR15434236	PRJNA731152	AMPLICON	SAMN20746861	SRX11735588	SARS-CoV-2/Human/USA/CA-CDC-FG-062631/2021	Illumina NovaSeq 6000	PAIRED	RT-PCR	VIRAL RNA	Severe acute respiratory syndrome coronavirus 2	Homo sapiens	ILLUMINA	2021-08-04	United States	North America	47	4444.06	4225	0.989299	132890726
SRR15434237	PRJNA731152	AMPLICON	SAMN20746862	SRX11735587	SARS-CoV-2/Human/USA/CA-CDC-FG-062630/2021	Illumina NovaSeq 6000	PAIRED	RT-PCR	VIRAL RNA	Severe acute respiratory syndrome coronavirus 2	Homo sapiens	ILLUMINA	2021-08-04	United States	North America	43	5961.84	7980	0.953349	178276922
SRR15434239	PRJNA731152	AMPLICON	SAMN20746864	SRX11735585	SARS-CoV-2/Human/USA/CA-CDC-FG-062626/2021	Illumina NovaSeq 6000	PAIRED	RT-PCR	VIRAL RNA	Severe acute respiratory syndrome coronavirus 2	Homo sapiens	ILLUMINA	2021-08-04	United States	North America	52	5791.67	7778	0.960773	173188221
SRR15434242	PRJNA731152	AMPLICON	SAMN20746867	SRX11735582	SARS-CoV-2/Human/USA/CA-CDC-FG-062622/2021	Illumina NovaSeq 6000	PAIRED	RT-PCR	VIRAL RNA	Severe acute respiratory syndrome coronavirus 2	Homo sapiens	ILLUMINA	2021-08-04	United States	North America	45	5316.05	6097	0.976089	158965822
SRR15434244	PRJNA731152	AMPLICON	SAMN20746869	SRX11735580	SARS-CoV-2/Human/USA/CA-CDC-FG-062619/2021	Illumina NovaSeq 6000	PAIRED	RT-PCR	VIRAL RNA	Severe acute respiratory syndrome coronavirus 2	Homo sapiens	ILLUMINA	2021-08-04	United States	North America	52	3391.76	2910	0.975889	101423765
SRR15434248	PRJNA731152	AMPLICON	SAMN20746873	SRX11735576	SARS-CoV-2/Human/USA/CA-CDC-FG-062615/2021	Illumina NovaSeq 6000	PAIRED	RT-PCR	VIRAL RNA	Severe acute respiratory syndrome coronavirus 2	Homo sapiens	ILLUMINA	2021-08-04	United States	North America	45	5961.12	7967	0.953082	178255275
SRR15434252	PRJNA731152	AMPLICON	SAMN20746877	SRX11735572	SARS-CoV-2/Human/USA/CA-CDC-FG-062610/2021	Illumina NovaSeq 6000	PAIRED	RT-PCR	VIRAL RNA	Severe acute respiratory syndrome coronavirus 2	Homo sapiens	ILLUMINA	2021-08-04	United States	North America	49	1817.66	1302	0.949336	54353353
SRR15434254	PRJNA731152	AMPLICON	SAMN20746879	SRX11735570	SARS-CoV-2/Human/USA/CA-CDC-FG-062608/2021	Illumina NovaSeq 6000	PAIRED	RT-PCR	VIRAL RNA	Severe acute respiratory syndrome coronavirus 2	Homo sapiens	ILLUMINA	2021-08-04	United States	North America	46	5534.72	7423	0.957329	165504835
SRR15434256	PRJNA731152	AMPLICON	SAMN20746881	SRX11735568	SARS-CoV-2/Human/USA/CA-CDC-FG-062606/2021	Illumina NovaSeq 6000	PAIRED	RT-PCR	VIRAL RNA	Severe acute respiratory syndrome coronavirus 2	Homo sapiens	ILLUMINA	2021-08-04	United States	North America	48	6052.51	7997	0.955991	180988142
SRR15434260	PRJNA731152	AMPLICON	SAMN20746885	SRX11735564	SARS-CoV-2/Human/USA/CA-CDC-FG-062601/2021	Illumina NovaSeq 6000	PAIRED	RT-PCR	VIRAL RNA	Severe acute respiratory syndrome coronavirus 2	Homo sapiens	ILLUMINA	2021-08-04	United States	North America	46	5936.63	7982	0.951476	177522925
SRR15434261	PRJNA731152	AMPLICON	SAMN20746886	SRX11735563	SARS-CoV-2/Human/USA/CA-CDC-FG-062600/2021	Illumina NovaSeq 6000	PAIRED	RT-PCR	VIRAL RNA	Severe acute respiratory syndrome coronavirus 2	Homo sapiens	ILLUMINA	2021-08-04	United States	North America	41	5629.93	7765	0.905361	168351725
SRR15434262	PRJNA731152	AMPLICON	SAMN20746887	SRX11735562	SARS-CoV-2/Human/USA/CA-CDC-FG-062599/2021	Illumina NovaSeq 6000	PAIRED	RT-PCR	VIRAL RNA	Severe acute respiratory syndrome coronavirus 2	Homo sapiens	ILLUMINA	2021-08-04	United States	North America	48	5802.11	7761	0.955356	173500485
SRR15434263	PRJNA731152	AMPLICON	SAMN20746888	SRX11735561	SARS-CoV-2/Human/USA/CA-CDC-FG-062598/2021	Illumina NovaSeq 6000	PAIRED	RT-PCR	VIRAL RNA	Severe acute respiratory syndrome coronavirus 2	Homo sapiens	ILLUMINA	2021-08-04	United States	North America	46	4552.07	4439	0.987158	136120528
SRR15434272	PRJNA731152	AMPLICON	SAMN20746897	SRX11735552	SARS-CoV-2/Human/USA/CA-CDC-FG-062589/2021	Illumina NovaSeq 6000	PAIRED	RT-PCR	VIRAL RNA	Severe acute respiratory syndrome coronavirus 2	Homo sapiens	ILLUMINA	2021-08-04	United States	North America	45	5016.52	5085	0.979266	150009071
SRR15434275	PRJNA731152	AMPLICON	SAMN20746900	SRX11735549	SARS-CoV-2/Human/USA/CA-CDC-FG-062584/2021	Illumina NovaSeq 6000	PAIRED	RT-PCR	VIRAL RNA	Severe acute respiratory syndrome coronavirus 2	Homo sapiens	ILLUMINA	2021-08-04	United States	North America	49	5895.93	7950	0.952212	176306103
SRR15434276	PRJNA731152	AMPLICON	SAMN20746901	SRX11735548	SARS-CoV-2/Human/USA/CA-CDC-FG-062583/2021	Illumina NovaSeq 6000	PAIRED	RT-PCR	VIRAL RNA	Severe acute respiratory syndrome coronavirus 2	Homo sapiens	ILLUMINA	2021-08-04	United States	North America	54	5776.64	7733	0.962913	172738878
SRR15434277	PRJNA731152	AMPLICON	SAMN20746902	SRX11735547	SARS-CoV-2/Human/USA/CA-CDC-FG-062582/2021	Illumina NovaSeq 6000	PAIRED	RT-PCR	VIRAL RNA	Severe acute respiratory syndrome coronavirus 2	Homo sapiens	ILLUMINA	2021-08-04	United States	North America	43	5806.79	7955	0.950674	173640314
SRR15434278	PRJNA731152	AMPLICON	SAMN20746903	SRX11735546	SARS-CoV-2/Human/USA/CA-CDC-FG-062581/2021	Illumina NovaSeq 6000	PAIRED	RT-PCR	VIRAL RNA	Severe acute respiratory syndrome coronavirus 2	Homo sapiens	ILLUMINA	2021-08-04	United States	North America	46	1371.63	951	0.936829	41015799
SRR15434279	PRJNA731152	AMPLICON	SAMN20746904	SRX11735545	SARS-CoV-2/Human/USA/CA-CDC-FG-062580/2021	Illumina NovaSeq 6000	PAIRED	RT-PCR	VIRAL RNA	Severe acute respiratory syndrome coronavirus 2	Homo sapiens	ILLUMINA	2021-08-04	United States	North America	51	5943.38	7960	0.957161	177724925
SRR15434280	PRJNA731152	AMPLICON	SAMN20746905	SRX11735544	SARS-CoV-2/Human/USA/CA-CDC-FG-062579/2021	Illumina NovaSeq 6000	PAIRED	RT-PCR	VIRAL RNA	Severe acute respiratory syndrome coronavirus 2	Homo sapiens	ILLUMINA	2021-08-04	United States	North America	41	1523.07	1142	0.942681	45544502
SRR15434284	PRJNA731152	AMPLICON	SAMN20746909	SRX11735540	SARS-CoV-2/Human/USA/CA-CDC-FG-062575/2021	Illumina NovaSeq 6000	PAIRED	RT-PCR	VIRAL RNA	Severe acute respiratory syndrome coronavirus 2	Homo sapiens	ILLUMINA	2021-08-04	United States	North America	42	1021.91	678	0.928368	30558093
SRR15434286	PRJNA731152	AMPLICON	SAMN20746911	SRX11735538	SARS-CoV-2/Human/USA/CA-CDC-FG-062573/2021	Illumina NovaSeq 6000	PAIRED	RT-PCR	VIRAL RNA	Severe acute respiratory syndrome coronavirus 2	Homo sapiens	ILLUMINA	2021-08-04	United States	North America	49	5351.11	6915	0.951978	160014243
SRR15434287	PRJNA731152	AMPLICON	SAMN20746912	SRX11735537	SARS-CoV-2/Human/USA/CA-CDC-FG-062571/2021	Illumina NovaSeq 6000	PAIRED	RT-PCR	VIRAL RNA	Severe acute respiratory syndrome coronavirus 2	Homo sapiens	ILLUMINA	2021-08-04	United States	North America	49	5199.14	5729	0.977761	155469849
SRR15434288	PRJNA731152	AMPLICON	SAMN20746913	SRX11735536	SARS-CoV-2/Human/USA/CA-CDC-FG-062570/2021	Illumina NovaSeq 6000	PAIRED	RT-PCR	VIRAL RNA	Severe acute respiratory syndrome coronavirus 2	Homo sapiens	ILLUMINA	2021-08-04	United States	North America	44	5473.31	6359	0.968063	163668412
SRR15434289	PRJNA731152	AMPLICON	SAMN20747015	SRX11735535	SARS-CoV-2/Human/USA/AZ-CDC-FG-062569/2021	Illumina NovaSeq 6000	PAIRED	RT-PCR	VIRAL RNA	Severe acute respiratory syndrome coronavirus 2	Homo sapiens	ILLUMINA	2021-08-04	United States	North America	47	3493.21	3231	0.992476	104457385
SRR15434290	PRJNA731152	AMPLICON	SAMN20746914	SRX11735534	SARS-CoV-2/Human/USA/CA-CDC-FG-062568/2021	Illumina NovaSeq 6000	PAIRED	RT-PCR	VIRAL RNA	Severe acute respiratory syndrome coronavirus 2	Homo sapiens	ILLUMINA	2021-08-04	United States	North America	47	2060.39	1419	0.920443	61611826
SRR15434291	PRJNA731152	AMPLICON	SAMN20746915	SRX11735533	SARS-CoV-2/Human/USA/CA-CDC-FG-062567/2021	Illumina NovaSeq 6000	PAIRED	RT-PCR	VIRAL RNA	Severe acute respiratory syndrome coronavirus 2	Homo sapiens	ILLUMINA	2021-08-04	United States	North America	49	5876.87	7932	0.957563	175736098
SRR15434294	PRJNA731152	AMPLICON	SAMN20746918	SRX11735530	SARS-CoV-2/Human/USA/CA-CDC-FG-062564/2021	Illumina NovaSeq 6000	PAIRED	RT-PCR	VIRAL RNA	Severe acute respiratory syndrome coronavirus 2	Homo sapiens	ILLUMINA	2021-08-04	United States	North America	49	5871.57	7905	0.956927	175577533
SRR15434296	PRJNA731152	AMPLICON	SAMN20746920	SRX11735528	SARS-CoV-2/Human/USA/CA-CDC-FG-062562/2021	Illumina NovaSeq 6000	PAIRED	RT-PCR	VIRAL RNA	Severe acute respiratory syndrome coronavirus 2	Homo sapiens	ILLUMINA	2021-08-04	United States	North America	48	5648.61	7396	0.969468	168910441
SRR15434297	PRJNA731152	AMPLICON	SAMN20746921	SRX11735527	SARS-CoV-2/Human/USA/CA-CDC-FG-062561/2021	Illumina NovaSeq 6000	PAIRED	RT-PCR	VIRAL RNA	Severe acute respiratory syndrome coronavirus 2	Homo sapiens	ILLUMINA	2021-08-04	United States	North America	46	5685.51	7613	0.959736	170013818
SRR15434299	PRJNA731152	AMPLICON	SAMN20746922	SRX11735525	SARS-CoV-2/Human/USA/CA-CDC-FG-062557/2021	Illumina NovaSeq 6000	PAIRED	RT-PCR	VIRAL RNA	Severe acute respiratory syndrome coronavirus 2	Homo sapiens	ILLUMINA	2021-08-04	United States	North America	44	4945.86	5134	0.979935	147895981
SRR15434301	PRJNA731152	AMPLICON	SAMN20746924	SRX11735523	SARS-CoV-2/Human/USA/CA-CDC-FG-062553/2021	Illumina NovaSeq 6000	PAIRED	RT-PCR	VIRAL RNA	Severe acute respiratory syndrome coronavirus 2	Homo sapiens	ILLUMINA	2021-08-04	United States	North America	48	4249.57	4072	0.988931	127074953
SRR15434306	PRJNA731152	AMPLICON	SAMN20746929	SRX11735518	SARS-CoV-2/Human/USA/CA-CDC-FG-062545/2021	Illumina NovaSeq 6000	PAIRED	RT-PCR	VIRAL RNA	Severe acute respiratory syndrome coronavirus 2	Homo sapiens	ILLUMINA	2021-08-04	United States	North America	52	5114.18	6164	0.963649	152929458
SRR15434308	PRJNA731152	AMPLICON	SAMN20746931	SRX11735516	SARS-CoV-2/Human/USA/CA-CDC-FG-062542/2021	Illumina NovaSeq 6000	PAIRED	RT-PCR	VIRAL RNA	Severe acute respiratory syndrome coronavirus 2	Homo sapiens	ILLUMINA	2021-08-04	United States	North America	45	1804.54	1280	0.932983	53961031
SRR15434309	PRJNA731152	AMPLICON	SAMN20746932	SRX11735515	SARS-CoV-2/Human/USA/CA-CDC-FG-062540/2021	Illumina NovaSeq 6000	PAIRED	RT-PCR	VIRAL RNA	Severe acute respiratory syndrome coronavirus 2	Homo sapiens	ILLUMINA	2021-08-04	United States	North America	44	5436.6	6347	0.966191	162570533
SRR15434312	PRJNA731152	AMPLICON	SAMN20746935	SRX11735512	SARS-CoV-2/Human/USA/CA-CDC-FG-062534/2021	Illumina NovaSeq 6000	PAIRED	RT-PCR	VIRAL RNA	Severe acute respiratory syndrome coronavirus 2	Homo sapiens	ILLUMINA	2021-08-04	United States	North America	46	4447.23	4270	0.988797	132985655
SRR15434314	PRJNA731152	AMPLICON	SAMN20746937	SRX11735510	SARS-CoV-2/Human/USA/CA-CDC-FG-062532/2021	Illumina NovaSeq 6000	PAIRED	RT-PCR	VIRAL RNA	Severe acute respiratory syndrome coronavirus 2	Homo sapiens	ILLUMINA	2021-08-04	United States	North America	46	3918.06	3657	0.971876	117161641
SRR15434320	PRJNA731152	AMPLICON	SAMN20746943	SRX11735504	SARS-CoV-2/Human/USA/CA-CDC-FG-062525/2021	Illumina NovaSeq 6000	PAIRED	RT-PCR	VIRAL RNA	Severe acute respiratory syndrome coronavirus 2	Homo sapiens	ILLUMINA	2021-08-04	United States	North America	47	3721.61	3348	0.979768	111287375
SRR15434321	PRJNA731152	AMPLICON	SAMN20746944	SRX11735503	SARS-CoV-2/Human/USA/CA-CDC-FG-062524/2021	Illumina NovaSeq 6000	PAIRED	RT-PCR	VIRAL RNA	Severe acute respiratory syndrome coronavirus 2	Homo sapiens	ILLUMINA	2021-08-04	United States	North America	48	2299.25	1722	0.946862	68754592
SRR15434329	PRJNA731152	AMPLICON	SAMN20746952	SRX11735495	SARS-CoV-2/Human/USA/CA-CDC-FG-062514/2021	Illumina NovaSeq 6000	PAIRED	RT-PCR	VIRAL RNA	Severe acute respiratory syndrome coronavirus 2	Homo sapiens	ILLUMINA	2021-08-04	United States	North America	49	3902.11	3483	0.987894	116684745
SRR15434330	PRJNA731152	AMPLICON	SAMN20746953	SRX11735494	SARS-CoV-2/Human/USA/CA-CDC-FG-062513/2021	Illumina NovaSeq 6000	PAIRED	RT-PCR	VIRAL RNA	Severe acute respiratory syndrome coronavirus 2	Homo sapiens	ILLUMINA	2021-08-04	United States	North America	44	3220.16	2780	0.97823	96292525
SRR15434331	PRJNA731152	AMPLICON	SAMN20746954	SRX11735493	SARS-CoV-2/Human/USA/CA-CDC-FG-062512/2021	Illumina NovaSeq 6000	PAIRED	RT-PCR	VIRAL RNA	Severe acute respiratory syndrome coronavirus 2	Homo sapiens	ILLUMINA	2021-08-04	United States	North America	47	3628.28	3237	0.988195	108496333
SRR15434335	PRJNA731152	AMPLICON	SAMN20746958	SRX11735489	SARS-CoV-2/Human/USA/CA-CDC-FG-062508/2021	Illumina NovaSeq 6000	PAIRED	RT-PCR	VIRAL RNA	Severe acute respiratory syndrome coronavirus 2	Homo sapiens	ILLUMINA	2021-08-04	United States	North America	46	2565	2076	0.973447	76701166
SRR15434343	PRJNA731152	AMPLICON	SAMN20746966	SRX11735481	SARS-CoV-2/Human/USA/CA-CDC-FG-062498/2021	Illumina NovaSeq 6000	PAIRED	RT-PCR	VIRAL RNA	Severe acute respiratory syndrome coronavirus 2	Homo sapiens	ILLUMINA	2021-08-04	United States	North America	51	1604.31	1168	0.947029	47973705
SRR15434344	PRJNA731152	AMPLICON	SAMN20746967	SRX11735480	SARS-CoV-2/Human/USA/CA-CDC-FG-062497/2021	Illumina NovaSeq 6000	PAIRED	RT-PCR	VIRAL RNA	Severe acute respiratory syndrome coronavirus 2	Homo sapiens	ILLUMINA	2021-08-04	United States	North America	47	1180.94	815	0.928034	35313675
SRR15434345	PRJNA731152	AMPLICON	SAMN20746968	SRX11735479	SARS-CoV-2/Human/USA/CA-CDC-FG-062496/2021	Illumina NovaSeq 6000	PAIRED	RT-PCR	VIRAL RNA	Severe acute respiratory syndrome coronavirus 2	Homo sapiens	ILLUMINA	2021-08-04	United States	North America	47	5209.86	5605	0.978129	155790321
SRR15434346	PRJNA731152	AMPLICON	SAMN20746969	SRX11735478	SARS-CoV-2/Human/USA/CA-CDC-FG-062495/2021	Illumina NovaSeq 6000	PAIRED	RT-PCR	VIRAL RNA	Severe acute respiratory syndrome coronavirus 2	Homo sapiens	ILLUMINA	2021-08-04	United States	North America	45	4299.77	4107	0.984985	128575942
SRR15434356	PRJNA731152	AMPLICON	SAMN20746979	SRX11735468	SARS-CoV-2/Human/USA/CA-CDC-FG-062480/2021	Illumina NovaSeq 6000	PAIRED	RT-PCR	VIRAL RNA	Severe acute respiratory syndrome coronavirus 2	Homo sapiens	ILLUMINA	2021-08-04	United States	North America	43	3147.9	2694	0.947932	94131669
SRR15434358	PRJNA731152	AMPLICON	SAMN20746981	SRX11735466	SARS-CoV-2/Human/USA/CA-CDC-FG-062478/2021	Illumina NovaSeq 6000	PAIRED	RT-PCR	VIRAL RNA	Severe acute respiratory syndrome coronavirus 2	Homo sapiens	ILLUMINA	2021-08-04	United States	North America	45	4676.96	4552	0.983948	139855214
SRR15434360	PRJNA731152	AMPLICON	SAMN20746983	SRX11735464	SARS-CoV-2/Human/USA/CA-CDC-FG-062476/2021	Illumina NovaSeq 6000	PAIRED	RT-PCR	VIRAL RNA	Severe acute respiratory syndrome coronavirus 2	Homo sapiens	ILLUMINA	2021-08-04	United States	North America	47	1689.76	1219	0.96997	50528995
SRR15434362	PRJNA731152	AMPLICON	SAMN20746985	SRX11735462	SARS-CoV-2/Human/USA/CA-CDC-FG-062474/2021	Illumina NovaSeq 6000	PAIRED	RT-PCR	VIRAL RNA	Severe acute respiratory syndrome coronavirus 2	Homo sapiens	ILLUMINA	2021-08-04	United States	North America	54	4010.89	3546	0.9795	119937738
SRR15434364	PRJNA731152	AMPLICON	SAMN20746987	SRX11735460	SARS-CoV-2/Human/USA/CA-CDC-FG-062471/2021	Illumina NovaSeq 6000	PAIRED	RT-PCR	VIRAL RNA	Severe acute respiratory syndrome coronavirus 2	Homo sapiens	ILLUMINA	2021-08-04	United States	North America	42	1067.58	749	0.933151	31923879
SRR15434365	PRJNA731152	AMPLICON	SAMN20746988	SRX11735459	SARS-CoV-2/Human/USA/CA-CDC-FG-062469/2021	Illumina NovaSeq 6000	PAIRED	RT-PCR	VIRAL RNA	Severe acute respiratory syndrome coronavirus 2	Homo sapiens	ILLUMINA	2021-08-04	United States	North America	52	3898.08	3608	0.988931	116564163
SRR15434369	PRJNA731152	AMPLICON	SAMN20746992	SRX11735455	SARS-CoV-2/Human/USA/CA-CDC-FG-062464/2021	Illumina NovaSeq 6000	PAIRED	RT-PCR	VIRAL RNA	Severe acute respiratory syndrome coronavirus 2	Homo sapiens	ILLUMINA	2021-08-04	United States	North America	47	2991.13	2501	0.987125	89443621
SRR15434370	PRJNA731152	AMPLICON	SAMN20746993	SRX11735454	SARS-CoV-2/Human/USA/CA-CDC-FG-062463/2021	Illumina NovaSeq 6000	PAIRED	RT-PCR	VIRAL RNA	Severe acute respiratory syndrome coronavirus 2	Homo sapiens	ILLUMINA	2021-08-04	United States	North America	50	1904.14	1282	0.913153	56939418
SRR15434698	PRJNA731149	AMPLICON	SAMN20746371	SRX11736249	SARS-CoV-2/Human/USA/MN-CDC-IBX276523701506/2021	Illumina NovaSeq 6000	PAIRED	RT-PCR	VIRAL RNA	Severe acute respiratory syndrome coronavirus 2	Homo sapiens	ILLUMINA	2021-07-28	United States	North America	50	4937.86	5943	0.968766	147656920
SRR15434700	PRJNA731149	AMPLICON	SAMN20746442	SRX11736247	SARS-CoV-2/Human/USA/FL-CDC-IBX275653032406/2021	Illumina NovaSeq 6000	PAIRED	RT-PCR	VIRAL RNA	Severe acute respiratory syndrome coronavirus 2	Homo sapiens	ILLUMINA	2021-07-30	United States	North America	41	4440.38	4884	0.916898	132780761
SRR15434709	PRJNA731149	AMPLICON	SAMN20746228	SRX11736238	SARS-CoV-2/Human/USA/WI-CDC-IBX233630055933/2021	Illumina NovaSeq 6000	PAIRED	RT-PCR	VIRAL RNA	Severe acute respiratory syndrome coronavirus 2	Homo sapiens	ILLUMINA	2021-07-29	United States	North America	38	4104.72	4334	0.944955	122743425
SRR15434711	PRJNA731149	AMPLICON	SAMN20746444	SRX11736236	SARS-CoV-2/Human/USA/FL-CDC-IBX227356914342/2021	Illumina NovaSeq 6000	PAIRED	RT-PCR	VIRAL RNA	Severe acute respiratory syndrome coronavirus 2	Homo sapiens	ILLUMINA	2021-07-31	United States	North America	44	4902.43	6117	0.953149	146597475
SRR15434714	PRJNA731149	AMPLICON	SAMN20746380	SRX11736233	SARS-CoV-2/Human/USA/MN-CDC-IBX213343996228/2021	Illumina NovaSeq 6000	PAIRED	RT-PCR	VIRAL RNA	Severe acute respiratory syndrome coronavirus 2	Homo sapiens	ILLUMINA	2021-07-28	United States	North America	46	4945.43	6173	0.96502	147883253
SRR15434720	PRJNA731149	AMPLICON	SAMN20746384	SRX11736227	SARS-CoV-2/Human/USA/MN-CDC-IBX200264413556/2021	Illumina NovaSeq 6000	PAIRED	RT-PCR	VIRAL RNA	Severe acute respiratory syndrome coronavirus 2	Homo sapiens	ILLUMINA	2021-07-29	United States	North America	40	5832.11	6986	0.949804	174397485
SRR15434722	PRJNA731149	AMPLICON	SAMN20746385	SRX11736225	SARS-CoV-2/Human/USA/MN-CDC-IBX197750344726/2021	Illumina NovaSeq 6000	PAIRED	RT-PCR	VIRAL RNA	Severe acute respiratory syndrome coronavirus 2	Homo sapiens	ILLUMINA	2021-07-30	United States	North America	42	4926.67	5806	0.956961	147322156
SRR15434725	PRJNA731149	AMPLICON	SAMN20746386	SRX11736222	SARS-CoV-2/Human/USA/MN-CDC-IBX184745689968/2021	Illumina NovaSeq 6000	PAIRED	RT-PCR	VIRAL RNA	Severe acute respiratory syndrome coronavirus 2	Homo sapiens	ILLUMINA	2021-07-29	United States	North America	45	4551.55	4998	0.960037	136104955
SRR15434727	PRJNA731149	AMPLICON	SAMN20746220	SRX11736220	SARS-CoV-2/Human/USA/WV-CDC-IBX183262367023/2021	Illumina NovaSeq 6000	PAIRED	RT-PCR	VIRAL RNA	Severe acute respiratory syndrome coronavirus 2	Homo sapiens	ILLUMINA	2021-07-29	United States	North America	35	3873.68	3914	0.930241	115834629
SRR15434730	PRJNA731149	AMPLICON	SAMN20746432	SRX11736217	SARS-CoV-2/Human/USA/GA-CDC-IBX179234156458/2021	Illumina NovaSeq 6000	PAIRED	RT-PCR	VIRAL RNA	Severe acute respiratory syndrome coronavirus 2	Homo sapiens	ILLUMINA	2021-07-30	United States	North America	58	4932.73	5807	0.96191	147503377
SRR15434732	PRJNA731149	AMPLICON	SAMN20746388	SRX11736215	SARS-CoV-2/Human/USA/MN-CDC-IBX168691609054/2021	Illumina NovaSeq 6000	PAIRED	RT-PCR	VIRAL RNA	Severe acute respiratory syndrome coronavirus 2	Homo sapiens	ILLUMINA	2021-07-29	United States	North America	38	4846.11	5675	0.966692	144913320
SRR15434743	PRJNA731149	AMPLICON	SAMN20746236	SRX11736204	SARS-CoV-2/Human/USA/TX-CDC-IBX132567164292/2021	Illumina NovaSeq 6000	PAIRED	RT-PCR	VIRAL RNA	Severe acute respiratory syndrome coronavirus 2	Homo sapiens	ILLUMINA	2021-07-28	United States	North America	46	4625.3	5410	0.944855	138310310
SRR15434747	PRJNA731149	AMPLICON	SAMN20746395	SRX11736200	SARS-CoV-2/Human/USA/MN-CDC-IBX107895361957/2021	Illumina NovaSeq 6000	PAIRED	RT-PCR	VIRAL RNA	Severe acute respiratory syndrome coronavirus 2	Homo sapiens	ILLUMINA	2021-07-24	United States	North America	44	4647.8	5248	0.961977	138983277
SRR15434748	PRJNA731149	AMPLICON	SAMN20746396	SRX11736199	SARS-CoV-2/Human/USA/MN-CDC-IBX107683404797/2021	Illumina NovaSeq 6000	PAIRED	RT-PCR	VIRAL RNA	Severe acute respiratory syndrome coronavirus 2	Homo sapiens	ILLUMINA	2021-07-30	United States	North America	44	3962.96	3984	0.947029	118504467
SRR15434754	PRJNA731149	AMPLICON	SAMN20746426	SRX11736193	SARS-CoV-2/Human/USA/ID-CDC-IBX076645115971/2021	Illumina NovaSeq 6000	PAIRED	RT-PCR	VIRAL RNA	Severe acute respiratory syndrome coronavirus 2	Homo sapiens	ILLUMINA	2021-07-31	United States	North America	47	5556.53	6696	0.970404	166156943
SRR15434773	PRJNA731149	AMPLICON	SAMN20746411	SRX11736174	SARS-CoV-2/Human/USA/MN-CDC-IBX000054255014/2021	Illumina NovaSeq 6000	PAIRED	RT-PCR	VIRAL RNA	Severe acute respiratory syndrome coronavirus 2	Homo sapiens	ILLUMINA	2021-07-29	United States	North America	44	5005.64	5757	0.970772	149683767
SRR15434774	PRJNA731149	AMPLICON	SAMN20746261	SRX11736173	SARS-CoV-2/Human/USA/MN-CDC-IBX994969311990/2021	Illumina NovaSeq 6000	PAIRED	RT-PCR	VIRAL RNA	Severe acute respiratory syndrome coronavirus 2	Homo sapiens	ILLUMINA	2021-07-29	United States	North America	49	4299.93	4953	0.943384	128580955
SRR15434777	PRJNA731149	AMPLICON	SAMN20746222	SRX11736170	SARS-CoV-2/Human/USA/WI-CDC-IBX983885026223/2021	Illumina NovaSeq 6000	PAIRED	RT-PCR	VIRAL RNA	Severe acute respiratory syndrome coronavirus 2	Homo sapiens	ILLUMINA	2021-07-30	United States	North America	42	3510.33	3364	0.918169	104969410
SRR15434779	PRJNA731149	AMPLICON	SAMN20746263	SRX11736168	SARS-CoV-2/Human/USA/MN-CDC-IBX980856962685/2021	Illumina NovaSeq 6000	PAIRED	RT-PCR	VIRAL RNA	Severe acute respiratory syndrome coronavirus 2	Homo sapiens	ILLUMINA	2021-07-29	United States	North America	40	2772.52	1882	0.904157	82906745
SRR15434783	PRJNA731149	AMPLICON	SAMN20746265	SRX11736164	SARS-CoV-2/Human/USA/MN-CDC-IBX967947756444/2021	Illumina NovaSeq 6000	PAIRED	RT-PCR	VIRAL RNA	Severe acute respiratory syndrome coronavirus 2	Homo sapiens	ILLUMINA	2021-07-29	United States	North America	43	6679.07	7538	0.976123	199724217
SRR15434786	PRJNA731149	AMPLICON	SAMN20746207	SRX11736161	SARS-CoV-2/Human/USA/WY-CDC-IBX955899853450/2021	Illumina NovaSeq 6000	PAIRED	RT-PCR	VIRAL RNA	Severe acute respiratory syndrome coronavirus 2	Homo sapiens	ILLUMINA	2021-07-29	United States	North America	43	3599.71	3440	0.911414	107642172
SRR15434787	PRJNA731149	AMPLICON	SAMN20746208	SRX11736160	SARS-CoV-2/Human/USA/WY-CDC-IBX945077786801/2021	Illumina NovaSeq 6000	PAIRED	RT-PCR	VIRAL RNA	Severe acute respiratory syndrome coronavirus 2	Homo sapiens	ILLUMINA	2021-07-30	United States	North America	48	4695.38	5527	0.940842	140405834
SRR15434792	PRJNA731149	AMPLICON	SAMN20746230	SRX11736155	SARS-CoV-2/Human/USA/VA-CDC-IBX903574141459/2021	Illumina NovaSeq 6000	PAIRED	RT-PCR	VIRAL RNA	Severe acute respiratory syndrome coronavirus 2	Homo sapiens	ILLUMINA	2021-07-30	United States	North America	38	4858.32	5937	0.969535	145278403
SRR15434795	PRJNA731149	AMPLICON	SAMN20746271	SRX11736152	SARS-CoV-2/Human/USA/MN-CDC-IBX885749332998/2021	Illumina NovaSeq 6000	PAIRED	RT-PCR	VIRAL RNA	Severe acute respiratory syndrome coronavirus 2	Homo sapiens	ILLUMINA	2021-07-29	United States	North America	44	6380.25	7245	0.970471	190788579
SRR15434806	PRJNA731149	AMPLICON	SAMN20746280	SRX11736141	SARS-CoV-2/Human/USA/MN-CDC-IBX827611362257/2021	Illumina NovaSeq 6000	PAIRED	RT-PCR	VIRAL RNA	Severe acute respiratory syndrome coronavirus 2	Homo sapiens	ILLUMINA	2021-07-24	United States	North America	51	5450.22	6599	0.97104	162977810
SRR15434813	PRJNA731149	AMPLICON	SAMN20746286	SRX11736134	SARS-CoV-2/Human/USA/MN-CDC-IBX808676964200/2021	Illumina NovaSeq 6000	PAIRED	RT-PCR	VIRAL RNA	Severe acute respiratory syndrome coronavirus 2	Homo sapiens	ILLUMINA	2021-07-28	United States	North America	50	5779.91	6774	0.970204	172836736
SRR15434814	PRJNA731149	AMPLICON	SAMN20746209	SRX11736133	SARS-CoV-2/Human/USA/WY-CDC-IBX804812047228/2021	Illumina NovaSeq 6000	PAIRED	RT-PCR	VIRAL RNA	Severe acute respiratory syndrome coronavirus 2	Homo sapiens	ILLUMINA	2021-07-29	United States	North America	40	5870.02	6793	0.986088	175531335
SRR15434815	PRJNA731149	AMPLICON	SAMN20746287	SRX11736132	SARS-CoV-2/Human/USA/MN-CDC-IBX801064910772/2021	Illumina NovaSeq 6000	PAIRED	RT-PCR	VIRAL RNA	Severe acute respiratory syndrome coronavirus 2	Homo sapiens	ILLUMINA	2021-07-29	United States	North America	42	4788.05	5760	0.93927	143177159
SRR15434822	PRJNA731149	AMPLICON	SAMN20746292	SRX11736125	SARS-CoV-2/Human/USA/MN-CDC-IBX782191821138/2021	Illumina NovaSeq 6000	PAIRED	RT-PCR	VIRAL RNA	Severe acute respiratory syndrome coronavirus 2	Homo sapiens	ILLUMINA	2021-07-29	United States	North America	42	4093.95	4286	0.936461	122421280
SRR15434828	PRJNA731149	AMPLICON	SAMN20746296	SRX11736119	SARS-CoV-2/Human/USA/MN-CDC-IBX756361556692/2021	Illumina NovaSeq 6000	PAIRED	RT-PCR	VIRAL RNA	Severe acute respiratory syndrome coronavirus 2	Homo sapiens	ILLUMINA	2021-07-26	United States	North America	41	3670.8	3780	0.9278	109767887
SRR15434830	PRJNA731149	AMPLICON	SAMN20746417	SRX11736117	SARS-CoV-2/Human/USA/ID-CDC-IBX716795306474/2021	Illumina NovaSeq 6000	PAIRED	RT-PCR	VIRAL RNA	Severe acute respiratory syndrome coronavirus 2	Homo sapiens	ILLUMINA	2021-07-29	United States	North America	47	4715.45	5188	0.960205	141006070
SRR15434831	PRJNA731149	AMPLICON	SAMN20746450	SRX11736116	SARS-CoV-2/Human/USA/CA-CDC-IBX710842431031/2021	Illumina NovaSeq 6000	PAIRED	RT-PCR	VIRAL RNA	Severe acute respiratory syndrome coronavirus 2	Homo sapiens	ILLUMINA	2021-07-31	United States	North America	48	4307.76	4750	0.963616	128815021
SRR15434835	PRJNA731149	AMPLICON	SAMN20746300	SRX11736112	SARS-CoV-2/Human/USA/MN-CDC-IBX692941646852/2021	Illumina NovaSeq 6000	PAIRED	RT-PCR	VIRAL RNA	Severe acute respiratory syndrome coronavirus 2	Homo sapiens	ILLUMINA	2021-07-30	United States	North America	45	4483.57	4928	0.960439	134072059
SRR15434841	PRJNA731149	AMPLICON	SAMN20746305	SRX11736106	SARS-CoV-2/Human/USA/MN-CDC-IBX659450693085/2021	Illumina NovaSeq 6000	PAIRED	RT-PCR	VIRAL RNA	Severe acute respiratory syndrome coronavirus 2	Homo sapiens	ILLUMINA	2021-07-29	United States	North America	46	6005.64	7107	0.990034	179586784
SRR15434862	PRJNA731149	AMPLICON	SAMN20746318	SRX11736085	SARS-CoV-2/Human/USA/MN-CDC-IBX579170586395/2021	Illumina NovaSeq 6000	PAIRED	RT-PCR	VIRAL RNA	Severe acute respiratory syndrome coronavirus 2	Homo sapiens	ILLUMINA	2021-07-28	United States	North America	37	3742.55	3570	0.918771	111913563
SRR15434866	PRJNA731149	AMPLICON	SAMN20746319	SRX11736081	SARS-CoV-2/Human/USA/MN-CDC-IBX554783849002/2021	Illumina NovaSeq 6000	PAIRED	RT-PCR	VIRAL RNA	Severe acute respiratory syndrome coronavirus 2	Homo sapiens	ILLUMINA	2021-07-26	United States	North America	45	6227.37	7272	0.995753	186216925
SRR15434871	PRJNA731149	AMPLICON	SAMN20746323	SRX11736076	SARS-CoV-2/Human/USA/MN-CDC-IBX541574581637/2021	Illumina NovaSeq 6000	PAIRED	RT-PCR	VIRAL RNA	Severe acute respiratory syndrome coronavirus 2	Homo sapiens	ILLUMINA	2021-07-30	United States	North America	51	4562.45	5209	0.970939	136430975
SRR15434873	PRJNA731149	AMPLICON	SAMN20746210	SRX11736074	SARS-CoV-2/Human/USA/WY-CDC-IBX538090706143/2021	Illumina NovaSeq 6000	PAIRED	RT-PCR	VIRAL RNA	Severe acute respiratory syndrome coronavirus 2	Homo sapiens	ILLUMINA	2021-07-30	United States	North America	41	3696.88	3826	0.912852	110547810
SRR15434879	PRJNA731149	AMPLICON	SAMN20746225	SRX11736068	SARS-CoV-2/Human/USA/WI-CDC-IBX531810511427/2021	Illumina NovaSeq 6000	PAIRED	RT-PCR	VIRAL RNA	Severe acute respiratory syndrome coronavirus 2	Homo sapiens	ILLUMINA	2021-07-29	United States	North America	41	4145.25	4397	0.930576	123955497
SRR15434880	PRJNA731149	AMPLICON	SAMN20746328	SRX11736067	SARS-CoV-2/Human/USA/MN-CDC-IBX530833707031/2021	Illumina NovaSeq 6000	PAIRED	RT-PCR	VIRAL RNA	Severe acute respiratory syndrome coronavirus 2	Homo sapiens	ILLUMINA	2021-07-29	United States	North America	52	6319.8	7035	0.986858	188980949
SRR15434896	PRJNA731149	AMPLICON	SAMN20746213	SRX11736051	SARS-CoV-2/Human/USA/WY-CDC-IBX470959178418/2021	Illumina NovaSeq 6000	PAIRED	RT-PCR	VIRAL RNA	Severe acute respiratory syndrome coronavirus 2	Homo sapiens	ILLUMINA	2021-07-29	United States	North America	40	3074.72	2871	0.92459	91943474
SRR15434904	PRJNA731149	AMPLICON	SAMN20746343	SRX11736043	SARS-CoV-2/Human/USA/MN-CDC-IBX450576813716/2021	Illumina NovaSeq 6000	PAIRED	RT-PCR	VIRAL RNA	Severe acute respiratory syndrome coronavirus 2	Homo sapiens	ILLUMINA	2021-07-29	United States	North America	41	4763.75	5515	0.953015	142450552
SRR15434908	PRJNA731149	AMPLICON	SAMN20746248	SRX11736039	SARS-CoV-2/Human/USA/NM-CDC-IBX431635225272/2021	Illumina NovaSeq 6000	PAIRED	RT-PCR	VIRAL RNA	Severe acute respiratory syndrome coronavirus 2	Homo sapiens	ILLUMINA	2021-07-26	United States	North America	37	3301.83	2820	0.915527	98734579
SRR15434920	PRJNA731149	AMPLICON	SAMN20746422	SRX11736027	SARS-CoV-2/Human/USA/ID-CDC-IBX383584878984/2021	Illumina NovaSeq 6000	PAIRED	RT-PCR	VIRAL RNA	Severe acute respiratory syndrome coronavirus 2	Homo sapiens	ILLUMINA	2021-07-30	United States	North America	42	5234.77	6121	0.988463	156535334
SRR15434927	PRJNA731149	AMPLICON	SAMN20746359	SRX11736020	SARS-CoV-2/Human/USA/MN-CDC-IBX338842305825/2021	Illumina NovaSeq 6000	PAIRED	RT-PCR	VIRAL RNA	Severe acute respiratory syndrome coronavirus 2	Homo sapiens	ILLUMINA	2021-07-29	United States	North America	41	5208.96	6285	0.963214	155763571
SRR15434931	PRJNA731149	AMPLICON	SAMN20746362	SRX11736016	SARS-CoV-2/Human/USA/MN-CDC-IBX329231955611/2021	Illumina NovaSeq 6000	PAIRED	RT-PCR	VIRAL RNA	Severe acute respiratory syndrome coronavirus 2	Homo sapiens	ILLUMINA	2021-07-30	United States	North America	45	4987.83	6138	0.961509	149151130
SRR15438442	PRJNA715749	AMPLICON	SAMN20721447	SRX11738105	USA/VT-CDCBI-CRSP_IHCG7DX7VHRTIXJC/2021	Illumina NovaSeq 6000	PAIRED	PCR	VIRAL RNA	Severe acute respiratory syndrome coronavirus 2	Homo sapiens	ILLUMINA	2021-08-06	United States	North America	59	4954.87	5654	0.973581	148165337
SRR15438444	PRJNA715749	AMPLICON	SAMN20721449	SRX11738103	USA/VT-CDCBI-CRSP_I7NBAYGMQHNNHPQB/2021	Illumina NovaSeq 6000	PAIRED	PCR	VIRAL RNA	Severe acute respiratory syndrome coronavirus 2	Homo sapiens	ILLUMINA	2021-08-05	United States	North America	46	4495.34	4488	0.98047	134424205
SRR15438447	PRJNA715749	AMPLICON	SAMN20721452	SRX11738100	USA/VT-CDCBI-CRSP_HTBXINBRNLWIYBG5/2021	Illumina NovaSeq 6000	PAIRED	PCR	VIRAL RNA	Severe acute respiratory syndrome coronavirus 2	Homo sapiens	ILLUMINA	2021-08-06	United States	North America	45	4238.32	4175	0.971474	126738583
SRR15438450	PRJNA715749	AMPLICON	SAMN20721455	SRX11738097	USA/VT-CDCBI-CRSP_GUAX2ZUNY5YOWOMU/2021	Illumina NovaSeq 6000	PAIRED	PCR	VIRAL RNA	Severe acute respiratory syndrome coronavirus 2	Homo sapiens	ILLUMINA	2021-08-05	United States	North America	58	5242.55	5586	0.990536	156767870
SRR15438451	PRJNA715749	AMPLICON	SAMN20721456	SRX11738096	USA/VT-CDCBI-CRSP_GRIF7QT5Y765D3UC/2021	Illumina NovaSeq 6000	PAIRED	PCR	VIRAL RNA	Severe acute respiratory syndrome coronavirus 2	Homo sapiens	ILLUMINA	2021-08-04	United States	North America	45	3326.5	3075	0.953316	99472326
SRR15438453	PRJNA715749	AMPLICON	SAMN20721458	SRX11738094	USA/VT-CDCBI-CRSP_GBTVUG7MJNKI3WQJ/2021	Illumina NovaSeq 6000	PAIRED	PCR	VIRAL RNA	Severe acute respiratory syndrome coronavirus 2	Homo sapiens	ILLUMINA	2021-08-04	United States	North America	45	3764.32	3491	0.964719	112564388
SRR15438462	PRJNA715749	AMPLICON	SAMN20721995	SRX11738085	USA/MA-CDCBI-CRSP_BJYSQYDNXLJBN3E2/2021	Illumina NovaSeq 6000	PAIRED	PCR	VIRAL RNA	Severe acute respiratory syndrome coronavirus 2	Homo sapiens	ILLUMINA	2021-08-05	United States	North America	42	4356.08	4569	0.949972	130259882
SRR15438467	PRJNA715749	AMPLICON	SAMN20722000	SRX11738080	USA/MA-CDCBI-CRSP_BDNLWQVFYTL5ETUY/2021	Illumina NovaSeq 6000	PAIRED	PCR	VIRAL RNA	Severe acute respiratory syndrome coronavirus 2	Homo sapiens	ILLUMINA	2021-08-05	United States	North America	42	4742.28	4865	0.958098	141808449
SRR15438469	PRJNA715749	AMPLICON	SAMN20722002	SRX11738078	USA/MA-CDCBI-CRSP_BCFQ66KZ4LM4BHL4/2021	Illumina NovaSeq 6000	PAIRED	PCR	VIRAL RNA	Severe acute respiratory syndrome coronavirus 2	Homo sapiens	ILLUMINA	2021-08-06	United States	North America	49	3956.39	3722	0.963649	118308030
SRR15438470	PRJNA715749	AMPLICON	SAMN20722003	SRX11738077	USA/MA-CDCBI-CRSP_B7ODU3NRRSWTMQYA/2021	Illumina NovaSeq 6000	PAIRED	PCR	VIRAL RNA	Severe acute respiratory syndrome coronavirus 2	Homo sapiens	ILLUMINA	2021-08-05	United States	North America	44	3387.51	3098	0.965522	101296665
SRR15438471	PRJNA715749	AMPLICON	SAMN20722004	SRX11738076	USA/MA-CDCBI-CRSP_B3TFRHTB6D445DKQ/2021	Illumina NovaSeq 6000	PAIRED	PCR	VIRAL RNA	Severe acute respiratory syndrome coronavirus 2	Homo sapiens	ILLUMINA	2021-08-04	United States	North America	42	3790.51	3649	0.954419	113347691
SRR15438474	PRJNA715749	AMPLICON	SAMN20722007	SRX11738073	USA/MA-CDCBI-CRSP_AYAX2EEISZBZ2HLY/2021	Illumina NovaSeq 6000	PAIRED	PCR	VIRAL RNA	Severe acute respiratory syndrome coronavirus 2	Homo sapiens	ILLUMINA	2021-08-06	United States	North America	46	3948.58	3837	0.977795	118074361
SRR15438476	PRJNA715749	AMPLICON	SAMN20722009	SRX11738071	USA/MA-CDCBI-CRSP_AUSXKI4KRVSP6KHU/2021	Illumina NovaSeq 6000	PAIRED	PCR	VIRAL RNA	Severe acute respiratory syndrome coronavirus 2	Homo sapiens	ILLUMINA	2021-08-06	United States	North America	47	5515.69	5551	0.998863	164935750
SRR15438480	PRJNA715749	AMPLICON	SAMN20722013	SRX11738067	USA/MA-CDCBI-CRSP_ANHT6LQ5H5HDN3E7/2021	Illumina NovaSeq 6000	PAIRED	PCR	VIRAL RNA	Severe acute respiratory syndrome coronavirus 2	Homo sapiens	ILLUMINA	2021-08-05	United States	North America	49	4008.14	4003	0.95967	119855512
SRR15438484	PRJNA715749	AMPLICON	SAMN20721465	SRX11738063	USA/VT-CDCBI-CRSP_CXY3Z4MT7GQ7Z2DC/2021	Illumina NovaSeq 6000	PAIRED	PCR	VIRAL RNA	Severe acute respiratory syndrome coronavirus 2	Homo sapiens	ILLUMINA	2021-08-05	United States	North America	45	4271.63	4186	0.978363	127734483
SRR15438489	PRJNA715749	AMPLICON	SAMN20721470	SRX11738058	USA/VT-CDCBI-CRSP_BHPUJF2HC5OBZQAK/2021	Illumina NovaSeq 6000	PAIRED	PCR	VIRAL RNA	Severe acute respiratory syndrome coronavirus 2	Homo sapiens	ILLUMINA	2021-08-04	United States	North America	45	4130.78	3977	0.965522	123522642
SRR15438495	PRJNA715749	AMPLICON	SAMN20721476	SRX11738052	USA/VT-CDCBI-CRSP_6L6PKFOOZYZ3CT4Z/2021	Illumina NovaSeq 6000	PAIRED	PCR	VIRAL RNA	Severe acute respiratory syndrome coronavirus 2	Homo sapiens	ILLUMINA	2021-08-05	United States	North America	48	4283.26	4241	0.967729	128082272
SRR15438497	PRJNA715749	AMPLICON	SAMN20721478	SRX11738050	USA/VT-CDCBI-CRSP_6766IJ7QHAIXPLTH/2021	Illumina NovaSeq 6000	PAIRED	PCR	VIRAL RNA	Severe acute respiratory syndrome coronavirus 2	Homo sapiens	ILLUMINA	2021-08-04	United States	North America	41	4041.89	3966	0.960506	120864724
SRR15438498	PRJNA715749	AMPLICON	SAMN20721479	SRX11738049	USA/VT-CDCBI-CRSP_62NJCEWNQJJMH6AU/2021	Illumina NovaSeq 6000	PAIRED	PCR	VIRAL RNA	Severe acute respiratory syndrome coronavirus 2	Homo sapiens	ILLUMINA	2021-08-05	United States	North America	42	4078.17	3702	0.990603	121949626
SRR15438503	PRJNA715749	AMPLICON	SAMN20721484	SRX11738044	USA/VT-CDCBI-CRSP_4SDOEYMWN267B2ES/2021	Illumina NovaSeq 6000	PAIRED	PCR	VIRAL RNA	Severe acute respiratory syndrome coronavirus 2	Homo sapiens	ILLUMINA	2021-08-06	United States	North America	56	2713.67	1686	0.928803	81146812
SRR15438511	PRJNA715749	AMPLICON	SAMN20722020	SRX11738036	USA/MA-CDCBI-CRSP_AKPYINKQO34SWFF2/2021	Illumina NovaSeq 6000	PAIRED	PCR	VIRAL RNA	Severe acute respiratory syndrome coronavirus 2	Homo sapiens	ILLUMINA	2021-08-05	United States	North America	40	4591.8	4681	0.953282	137308723
SRR15438520	PRJNA715749	AMPLICON	SAMN20722029	SRX11738027	USA/MA-CDCBI-CRSP_A55FH3YNJNKJAIIO/2021	Illumina NovaSeq 6000	PAIRED	PCR	VIRAL RNA	Severe acute respiratory syndrome coronavirus 2	Homo sapiens	ILLUMINA	2021-08-05	United States	North America	43	4092.8	3938	0.965522	122386857
SRR15438522	PRJNA715749	AMPLICON	SAMN20722031	SRX11738025	USA/MA-CDCBI-CRSP_7U4Z5X6L6MC22XCK/2021	Illumina NovaSeq 6000	PAIRED	PCR	VIRAL RNA	Severe acute respiratory syndrome coronavirus 2	Homo sapiens	ILLUMINA	2021-08-06	United States	North America	43	4905.05	5148	0.978765	146675715
SRR15438527	PRJNA715749	AMPLICON	SAMN20722036	SRX11738020	USA/MA-CDCBI-CRSP_7OEVOU5VS6JPIHWA/2021	Illumina NovaSeq 6000	PAIRED	PCR	VIRAL RNA	Severe acute respiratory syndrome coronavirus 2	Homo sapiens	ILLUMINA	2021-08-05	United States	North America	41	4116.17	4032	0.95676	123085895
SRR15438530	PRJNA715749	AMPLICON	SAMN20721487	SRX11738017	USA/VT-CDCBI-CRSP_3HEIBGUCSEHAHL5J/2021	Illumina NovaSeq 6000	PAIRED	PCR	VIRAL RNA	Severe acute respiratory syndrome coronavirus 2	Homo sapiens	ILLUMINA	2021-08-05	United States	North America	38	4571.93	4465	0.990269	136714369
SRR15438531	PRJNA715749	AMPLICON	SAMN20721488	SRX11738016	USA/VT-CDCBI-CRSP_3ADF5RD36GABW5KN/2021	Illumina NovaSeq 6000	PAIRED	PCR	VIRAL RNA	Severe acute respiratory syndrome coronavirus 2	Homo sapiens	ILLUMINA	2021-08-04	United States	North America	43	2981.41	2573	0.943751	89153179
SRR15438533	PRJNA715749	AMPLICON	SAMN20721490	SRX11738014	USA/VT-CDCBI-CRSP_2YRENOGCUR6RZ2QX/2021	Illumina NovaSeq 6000	PAIRED	PCR	VIRAL RNA	Severe acute respiratory syndrome coronavirus 2	Homo sapiens	ILLUMINA	2021-08-05	United States	North America	48	3968.15	3755	0.980604	118659548
SRR15438534	PRJNA715749	AMPLICON	SAMN20721491	SRX11738013	USA/VT-CDCBI-CRSP_2SDQMRDC6DO4WB3F/2021	Illumina NovaSeq 6000	PAIRED	PCR	VIRAL RNA	Severe acute respiratory syndrome coronavirus 2	Homo sapiens	ILLUMINA	2021-08-05	United States	North America	66	4124.43	3932	0.983212	123332905
SRR15438547	PRJNA715749	AMPLICON	SAMN20721504	SRX11738000	USA/NH-CDCBI-CRSP_PUM4BMLJHVN7PDNF/2021	Illumina NovaSeq 6000	PAIRED	PCR	VIRAL RNA	Severe acute respiratory syndrome coronavirus 2	Homo sapiens	ILLUMINA	2021-08-04	United States	North America	43	5049.09	5413	0.965957	150982916
SRR15438550	PRJNA715749	AMPLICON	SAMN20721507	SRX11737997	USA/NH-CDCBI-CRSP_FH2XNWMOVUBFIWGK/2021	Illumina NovaSeq 6000	PAIRED	PCR	VIRAL RNA	Severe acute respiratory syndrome coronavirus 2	Homo sapiens	ILLUMINA	2021-08-05	United States	North America	46	2733.96	1711	0.907534	81753565
SRR15438552	PRJNA715749	AMPLICON	SAMN20721509	SRX11737995	USA/MA-CDCBI-CRSP_ZYQISBXSCFCLHJFI/2021	Illumina NovaSeq 6000	PAIRED	PCR	VIRAL RNA	Severe acute respiratory syndrome coronavirus 2	Homo sapiens	ILLUMINA	2021-08-06	United States	North America	49	4412.36	4362	0.979434	131942886
SRR15438553	PRJNA715749	AMPLICON	SAMN20721510	SRX11737994	USA/MA-CDCBI-CRSP_ZVVTVL2YCXZ5GZNW/2021	Illumina NovaSeq 6000	PAIRED	PCR	VIRAL RNA	Severe acute respiratory syndrome coronavirus 2	Homo sapiens	ILLUMINA	2021-08-06	United States	North America	49	4027.03	3820	0.975788	120420326
SRR15438559	PRJNA715749	AMPLICON	SAMN20722044	SRX11737988	USA/MA-CDCBI-CRSP_7G3PASHDORHKQ4KM/2021	Illumina NovaSeq 6000	PAIRED	PCR	VIRAL RNA	Severe acute respiratory syndrome coronavirus 2	Homo sapiens	ILLUMINA	2021-08-06	United States	North America	47	4553.05	4637	0.983647	136149808
SRR15438570	PRJNA715749	AMPLICON	SAMN20722055	SRX11737977	USA/MA-CDCBI-CRSP_74N4K7DHSFSGOA7R/2021	Illumina NovaSeq 6000	PAIRED	PCR	VIRAL RNA	Severe acute respiratory syndrome coronavirus 2	Homo sapiens	ILLUMINA	2021-08-06	United States	North America	45	3205.48	2852	0.990335	95853542
SRR15438573	PRJNA715749	AMPLICON	SAMN20722058	SRX11737974	USA/MA-CDCBI-CRSP_6UCEOW7ATZLE4DPE/2021	Illumina NovaSeq 6000	PAIRED	PCR	VIRAL RNA	Severe acute respiratory syndrome coronavirus 2	Homo sapiens	ILLUMINA	2021-08-05	United States	North America	50	4869.14	5015	0.955924	145601786
SRR15438574	PRJNA715749	AMPLICON	SAMN20722059	SRX11737973	USA/MA-CDCBI-CRSP_6QST6DNNAMSPR3RV/2021	Illumina NovaSeq 6000	PAIRED	PCR	VIRAL RNA	Severe acute respiratory syndrome coronavirus 2	Homo sapiens	ILLUMINA	2021-08-05	United States	North America	51	4619.37	5025	0.962144	138133162
SRR15438578	PRJNA715749	AMPLICON	SAMN20721511	SRX11737969	USA/MA-CDCBI-CRSP_ZSQTQQMCRSQH33U6/2021	Illumina NovaSeq 6000	PAIRED	PCR	VIRAL RNA	Severe acute respiratory syndrome coronavirus 2	Homo sapiens	ILLUMINA	2021-08-06	United States	North America	46	3251.47	2933	0.981373	97228785
SRR15438585	PRJNA715749	AMPLICON	SAMN20721518	SRX11737962	USA/MA-CDCBI-CRSP_ZJON5VC4I574RHV2/2021	Illumina NovaSeq 6000	PAIRED	PCR	VIRAL RNA	Severe acute respiratory syndrome coronavirus 2	Homo sapiens	ILLUMINA	2021-08-06	United States	North America	44	4614.13	4497	0.990603	137976391
SRR15438588	PRJNA715749	AMPLICON	SAMN20721521	SRX11737959	USA/MA-CDCBI-CRSP_Z6OWOCW453ALUAVN/2021	Illumina NovaSeq 6000	PAIRED	PCR	VIRAL RNA	Severe acute respiratory syndrome coronavirus 2	Homo sapiens	ILLUMINA	2021-08-05	United States	North America	44	4251.07	4155	0.958499	127119881
SRR15438593	PRJNA715749	AMPLICON	SAMN20721526	SRX11737954	USA/MA-CDCBI-CRSP_YY66WCYNKJKAHK5K/2021	Illumina NovaSeq 6000	PAIRED	PCR	VIRAL RNA	Severe acute respiratory syndrome coronavirus 2	Homo sapiens	ILLUMINA	2021-08-06	United States	North America	47	4157.16	4063	0.963482	124311704
SRR15438595	PRJNA715749	AMPLICON	SAMN20721528	SRX11737952	USA/MA-CDCBI-CRSP_YQQ5A2UPGSKQ6QS7/2021	Illumina NovaSeq 6000	PAIRED	PCR	VIRAL RNA	Severe acute respiratory syndrome coronavirus 2	Homo sapiens	ILLUMINA	2021-08-06	United States	North America	45	4802.13	4914	0.979935	143597998
SRR15438601	PRJNA715749	AMPLICON	SAMN20721534	SRX11737946	USA/MA-CDCBI-CRSP_YGM4TD4V4SFTZU54/2021	Illumina NovaSeq 6000	PAIRED	PCR	VIRAL RNA	Severe acute respiratory syndrome coronavirus 2	Homo sapiens	ILLUMINA	2021-08-05	United States	North America	39	2874.12	2625	0.945189	85944849
SRR15438604	PRJNA715749	AMPLICON	SAMN20722065	SRX11737943	USA/MA-CDCBI-CRSP_6GS5PBJV4UMPWHID/2021	Illumina NovaSeq 6000	PAIRED	PCR	VIRAL RNA	Severe acute respiratory syndrome coronavirus 2	Homo sapiens	ILLUMINA	2021-08-04	United States	North America	45	4733.14	4728	0.96599	141535162
SRR15438605	PRJNA715749	AMPLICON	SAMN20722066	SRX11737942	USA/MA-CDCBI-CRSP_6EM3WDSF6VUO2VFP/2021	Illumina NovaSeq 6000	PAIRED	PCR	VIRAL RNA	Severe acute respiratory syndrome coronavirus 2	Homo sapiens	ILLUMINA	2021-08-05	United States	North America	46	4782.59	4855	0.977628	143013814
SRR15438610	PRJNA715749	AMPLICON	SAMN20722071	SRX11737937	USA/MA-CDCBI-CRSP_66ZACFG53X4HKC7K/2021	Illumina NovaSeq 6000	PAIRED	PCR	VIRAL RNA	Severe acute respiratory syndrome coronavirus 2	Homo sapiens	ILLUMINA	2021-08-06	United States	North America	55	3987.33	3754	0.951945	119233254
SRR15438611	PRJNA715749	AMPLICON	SAMN20722072	SRX11737936	USA/MA-CDCBI-CRSP_623YEZJPL2KQNMI3/2021	Illumina NovaSeq 6000	PAIRED	PCR	VIRAL RNA	Severe acute respiratory syndrome coronavirus 2	Homo sapiens	ILLUMINA	2021-08-05	United States	North America	43	4631.98	5051	0.956125	138510019
SRR15438619	PRJNA715749	AMPLICON	SAMN20722080	SRX11737928	USA/MA-CDCBI-CRSP_5RYAX4NFATCXPEUB/2021	Illumina NovaSeq 6000	PAIRED	PCR	VIRAL RNA	Severe acute respiratory syndrome coronavirus 2	Homo sapiens	ILLUMINA	2021-08-05	United States	North America	53	4571.73	5357	0.947497	136708580
SRR15438621	PRJNA715749	AMPLICON	SAMN20722082	SRX11737926	USA/MA-CDCBI-CRSP_5PI73NK7HCVWS36C/2021	Illumina NovaSeq 6000	PAIRED	PCR	VIRAL RNA	Severe acute respiratory syndrome coronavirus 2	Homo sapiens	ILLUMINA	2021-08-05	United States	North America	46	4682.68	4931	0.957964	140026110
SRR15438630	PRJNA715749	AMPLICON	SAMN20721539	SRX11737917	USA/MA-CDCBI-CRSP_Y4BJJ2ESKJMVSMHK/2021	Illumina NovaSeq 6000	PAIRED	PCR	VIRAL RNA	Severe acute respiratory syndrome coronavirus 2	Homo sapiens	ILLUMINA	2021-08-06	United States	North America	46	4934.81	4871	0.982276	147565553
SRR15438631	PRJNA715749	AMPLICON	SAMN20721540	SRX11737916	USA/MA-CDCBI-CRSP_Y3UYPDNOSVFDWECO/2021	Illumina NovaSeq 6000	PAIRED	PCR	VIRAL RNA	Severe acute respiratory syndrome coronavirus 2	Homo sapiens	ILLUMINA	2021-08-04	United States	North America	41	4544.32	4607	0.95666	135888830
SRR15438643	PRJNA715749	AMPLICON	SAMN20721552	SRX11737904	USA/MA-CDCBI-CRSP_XFNRX5TC7GTR7T4Y/2021	Illumina NovaSeq 6000	PAIRED	PCR	VIRAL RNA	Severe acute respiratory syndrome coronavirus 2	Homo sapiens	ILLUMINA	2021-08-05	United States	North America	66	3892.35	3469	0.931947	116392941
SRR15438647	PRJNA715749	AMPLICON	SAMN20721556	SRX11737900	USA/MA-CDCBI-CRSP_X5KP6Z2BRHNSOX7M/2021	Illumina NovaSeq 6000	PAIRED	PCR	VIRAL RNA	Severe acute respiratory syndrome coronavirus 2	Homo sapiens	ILLUMINA	2021-08-06	United States	North America	47	3697.36	3413	0.971876	110562156
SRR15438656	PRJNA715749	AMPLICON	SAMN20722093	SRX11737891	USA/MA-CDCBI-CRSP_5CA5NTU6ZNSRXAJ2/2021	Illumina NovaSeq 6000	PAIRED	PCR	VIRAL RNA	Severe acute respiratory syndrome coronavirus 2	Homo sapiens	ILLUMINA	2021-08-06	United States	North America	45	3274.18	2907	0.977929	97907930
SRR15438657	PRJNA715749	AMPLICON	SAMN20722094	SRX11737890	USA/MA-CDCBI-CRSP_5C6NKARPSJZ6OXKI/2021	Illumina NovaSeq 6000	PAIRED	PCR	VIRAL RNA	Severe acute respiratory syndrome coronavirus 2	Homo sapiens	ILLUMINA	2021-08-06	United States	North America	45	4270.45	4164	0.969602	127699234
SRR15438662	PRJNA715749	AMPLICON	SAMN20722099	SRX11737885	USA/MA-CDCBI-CRSP_54D355RO7LLXXJ6Z/2021	Illumina NovaSeq 6000	PAIRED	PCR	VIRAL RNA	Severe acute respiratory syndrome coronavirus 2	Homo sapiens	ILLUMINA	2021-08-05	United States	North America	48	4667.77	4694	0.965923	139580322
SRR15438667	PRJNA715749	AMPLICON	SAMN20722104	SRX11737880	USA/MA-CDCBI-CRSP_4U53W3OMOWOOA2BV/2021	Illumina NovaSeq 6000	PAIRED	PCR	VIRAL RNA	Severe acute respiratory syndrome coronavirus 2	Homo sapiens	ILLUMINA	2021-08-06	United States	North America	49	3424.64	2989	0.989366	102407156
SRR15438669	PRJNA715749	AMPLICON	SAMN20722106	SRX11737878	USA/MA-CDCBI-CRSP_4LZNMN6HSWWVCJHI/2021	Illumina NovaSeq 6000	PAIRED	PCR	VIRAL RNA	Severe acute respiratory syndrome coronavirus 2	Homo sapiens	ILLUMINA	2021-08-06	United States	North America	48	4189.74	3843	0.982042	125285890
SRR15438671	PRJNA715749	AMPLICON	SAMN20722108	SRX11737876	USA/MA-CDCBI-CRSP_4JIXA62VUQTOTKNW/2021	Illumina NovaSeq 6000	PAIRED	PCR	VIRAL RNA	Severe acute respiratory syndrome coronavirus 2	Homo sapiens	ILLUMINA	2021-08-05	United States	North America	44	4551.41	4559	0.957797	136100857
SRR15438672	PRJNA715749	AMPLICON	SAMN20722109	SRX11737875	USA/MA-CDCBI-CRSP_4GH7MQUL5QNEY2NI/2021	Illumina NovaSeq 6000	PAIRED	PCR	VIRAL RNA	Severe acute respiratory syndrome coronavirus 2	Homo sapiens	ILLUMINA	2021-08-05	United States	North America	46	4143.05	3991	0.980938	123889662
SRR15438675	PRJNA715749	AMPLICON	SAMN20722112	SRX11737872	USA/MA-CDCBI-CRSP_4D5QMEJPA36OVNJV/2021	Illumina NovaSeq 6000	PAIRED	PCR	VIRAL RNA	Severe acute respiratory syndrome coronavirus 2	Homo sapiens	ILLUMINA	2021-08-06	United States	North America	47	4832.31	4941	0.981407	144500533
SRR15438680	PRJNA715749	AMPLICON	SAMN20722117	SRX11737867	USA/MA-CDCBI-CRSP_3ZIM36PDOLXUORMD/2021	Illumina NovaSeq 6000	PAIRED	PCR	VIRAL RNA	Severe acute respiratory syndrome coronavirus 2	Homo sapiens	ILLUMINA	2021-08-05	United States	North America	45	4145.76	4043	0.955255	123970711
SRR15438701	PRJNA715749	AMPLICON	SAMN20721793	SRX11738351	USA/MA-CDCBI-CRSP_L54XJXGIYZJSWM2E/2021	Illumina NovaSeq 6000	PAIRED	PCR	VIRAL RNA	Severe acute respiratory syndrome coronavirus 2	Homo sapiens	ILLUMINA	2021-08-06	United States	North America	48	4495.98	4287	0.981239	134443353
SRR15438703	PRJNA715749	AMPLICON	SAMN20721795	SRX11738349	USA/MA-CDCBI-CRSP_L2B72Y5PZDVI7LUJ/2021	Illumina NovaSeq 6000	PAIRED	PCR	VIRAL RNA	Severe acute respiratory syndrome coronavirus 2	Homo sapiens	ILLUMINA	2021-08-06	United States	North America	48	5734.63	6443	0.975588	171482651
SRR15438705	PRJNA715749	AMPLICON	SAMN20721797	SRX11738347	USA/MA-CDCBI-CRSP_KYJN4RC7ISCGDKCF/2021	Illumina NovaSeq 6000	PAIRED	PCR	VIRAL RNA	Severe acute respiratory syndrome coronavirus 2	Homo sapiens	ILLUMINA	2021-08-04	United States	North America	43	3855.23	3686	0.957496	115282954
SRR15438711	PRJNA715749	AMPLICON	SAMN20721803	SRX11738341	USA/MA-CDCBI-CRSP_KSG3ND635HPMOUGA/2021	Illumina NovaSeq 6000	PAIRED	PCR	VIRAL RNA	Severe acute respiratory syndrome coronavirus 2	Homo sapiens	ILLUMINA	2021-08-05	United States	North America	40	3268.84	2883	0.990068	97748061
SRR15438719	PRJNA715749	AMPLICON	SAMN20721811	SRX11738333	USA/MA-CDCBI-CRSP_KE45Z6FPQR7LBWUQ/2021	Illumina NovaSeq 6000	PAIRED	PCR	VIRAL RNA	Severe acute respiratory syndrome coronavirus 2	Homo sapiens	ILLUMINA	2021-08-05	United States	North America	44	3952.4	3767	0.964585	118188659
SRR15438720	PRJNA715749	AMPLICON	SAMN20721812	SRX11738332	USA/MA-CDCBI-CRSP_K7NXTDMEA766TPAB/2021	Illumina NovaSeq 6000	PAIRED	PCR	VIRAL RNA	Severe acute respiratory syndrome coronavirus 2	Homo sapiens	ILLUMINA	2021-08-05	United States	North America	49	4129.17	4133	0.93917	123474530
SRR15438726	PRJNA715749	AMPLICON	SAMN20721818	SRX11738326	USA/MA-CDCBI-CRSP_JU37NJ7LD52NTIEF/2021	Illumina NovaSeq 6000	PAIRED	PCR	VIRAL RNA	Severe acute respiratory syndrome coronavirus 2	Homo sapiens	ILLUMINA	2021-08-05	United States	North America	49	4105.72	4036	0.943885	122773315
SRR15438733	PRJNA715749	AMPLICON	SAMN20721825	SRX11738319	USA/MA-CDCBI-CRSP_JH3PDVM6GHZ5XQGK/2021	Illumina NovaSeq 6000	PAIRED	PCR	VIRAL RNA	Severe acute respiratory syndrome coronavirus 2	Homo sapiens	ILLUMINA	2021-08-05	United States	North America	38	3747.78	3536	0.960171	112069973
SRR15438737	PRJNA715749	AMPLICON	SAMN20721829	SRX11738315	USA/MA-CDCBI-CRSP_JDOHSRSXIJVJCAJX/2021	Illumina NovaSeq 6000	PAIRED	PCR	VIRAL RNA	Severe acute respiratory syndrome coronavirus 2	Homo sapiens	ILLUMINA	2021-08-05	United States	North America	41	4908.48	5383	0.954553	146778268
SRR15438738	PRJNA715749	AMPLICON	SAMN20721830	SRX11738314	USA/MA-CDCBI-CRSP_JD4XKNNJC55DPIT5/2021	Illumina NovaSeq 6000	PAIRED	PCR	VIRAL RNA	Severe acute respiratory syndrome coronavirus 2	Homo sapiens	ILLUMINA	2021-08-06	United States	North America	45	3600.23	3177	0.990536	107657738
SRR15438741	PRJNA715749	AMPLICON	SAMN20721833	SRX11738311	USA/MA-CDCBI-CRSP_J6NDOII5FMXOLFKL/2021	Illumina NovaSeq 6000	PAIRED	PCR	VIRAL RNA	Severe acute respiratory syndrome coronavirus 2	Homo sapiens	ILLUMINA	2021-08-05	United States	North America	45	2949.94	2552	0.975822	88211971
SRR15438742	PRJNA715749	AMPLICON	SAMN20721834	SRX11738310	USA/MA-CDCBI-CRSP_J62I4I3H422BRPPB/2021	Illumina NovaSeq 6000	PAIRED	PCR	VIRAL RNA	Severe acute respiratory syndrome coronavirus 2	Homo sapiens	ILLUMINA	2021-08-06	United States	North America	47	3673.95	3285	0.981239	109862155
SRR15438744	PRJNA715749	AMPLICON	SAMN20721836	SRX11738308	USA/MA-CDCBI-CRSP_J53MAIYQEBFDZZHL/2021	Illumina NovaSeq 6000	PAIRED	PCR	VIRAL RNA	Severe acute respiratory syndrome coronavirus 2	Homo sapiens	ILLUMINA	2021-08-06	United States	North America	47	3526.23	3112	0.982176	105444734
SRR15438745	PRJNA715749	AMPLICON	SAMN20721837	SRX11738307	USA/MA-CDCBI-CRSP_J2UDEHXMWQDROHCV/2021	Illumina NovaSeq 6000	PAIRED	PCR	VIRAL RNA	Severe acute respiratory syndrome coronavirus 2	Homo sapiens	ILLUMINA	2021-08-06	United States	North America	47	3460.79	3002	0.982109	103488113
SRR15438751	PRJNA715749	AMPLICON	SAMN20721843	SRX11738301	USA/MA-CDCBI-CRSP_IO45GS5YFK3FE2RI/2021	Illumina NovaSeq 6000	PAIRED	PCR	VIRAL RNA	Severe acute respiratory syndrome coronavirus 2	Homo sapiens	ILLUMINA	2021-08-06	United States	North America	46	4726.43	4778	0.973682	141334583
SRR15438757	PRJNA715749	AMPLICON	SAMN20721849	SRX11738295	USA/MA-CDCBI-CRSP_IGHC63LLBUEQQOQG/2021	Illumina NovaSeq 6000	PAIRED	PCR	VIRAL RNA	Severe acute respiratory syndrome coronavirus 2	Homo sapiens	ILLUMINA	2021-08-05	United States	North America	44	4366.18	4250	0.96609	130561777
SRR15438758	PRJNA715749	AMPLICON	SAMN20721850	SRX11738294	USA/MA-CDCBI-CRSP_IFURYW7PPH52Y4NT/2021	Illumina NovaSeq 6000	PAIRED	PCR	VIRAL RNA	Severe acute respiratory syndrome coronavirus 2	Homo sapiens	ILLUMINA	2021-08-06	United States	North America	48	2973.03	2715	0.98047	88902375
SRR15438765	PRJNA715749	AMPLICON	SAMN20721857	SRX11738287	USA/MA-CDCBI-CRSP_I7TQKZ4OB5V7UHES/2021	Illumina NovaSeq 6000	PAIRED	PCR	VIRAL RNA	Severe acute respiratory syndrome coronavirus 2	Homo sapiens	ILLUMINA	2021-08-06	United States	North America	49	4695.9	4886	0.973983	140421552
SRR15438769	PRJNA715749	AMPLICON	SAMN20721861	SRX11738283	USA/MA-CDCBI-CRSP_I4OP3LTNDSUDP52Y/2021	Illumina NovaSeq 6000	PAIRED	PCR	VIRAL RNA	Severe acute respiratory syndrome coronavirus 2	Homo sapiens	ILLUMINA	2021-08-06	United States	North America	48	4327.72	4031	0.98241	129411819
SRR15438770	PRJNA715749	AMPLICON	SAMN20721862	SRX11738282	USA/MA-CDCBI-CRSP_I3534HCEPAT4RXIY/2021	Illumina NovaSeq 6000	PAIRED	PCR	VIRAL RNA	Severe acute respiratory syndrome coronavirus 2	Homo sapiens	ILLUMINA	2021-08-05	United States	North America	48	4616.91	4736	0.958098	138059383
SRR15438776	PRJNA715749	AMPLICON	SAMN20721868	SRX11738276	USA/MA-CDCBI-CRSP_HRTPVSLTCZDOEPLR/2021	Illumina NovaSeq 6000	PAIRED	PCR	VIRAL RNA	Severe acute respiratory syndrome coronavirus 2	Homo sapiens	ILLUMINA	2021-08-05	United States	North America	44	4167.02	3958	0.957663	124606453
SRR15438781	PRJNA715749	AMPLICON	SAMN20721873	SRX11738271	USA/MA-CDCBI-CRSP_HGU3KCUHVEGKRHKX/2021	Illumina NovaSeq 6000	PAIRED	PCR	VIRAL RNA	Severe acute respiratory syndrome coronavirus 2	Homo sapiens	ILLUMINA	2021-08-06	United States	North America	46	4021.53	3789	0.980571	120255808
SRR15438788	PRJNA715749	AMPLICON	SAMN20721880	SRX11738264	USA/MA-CDCBI-CRSP_H7G27SWU6KBKI5Z2/2021	Illumina NovaSeq 6000	PAIRED	PCR	VIRAL RNA	Severe acute respiratory syndrome coronavirus 2	Homo sapiens	ILLUMINA	2021-08-04	United States	North America	48	4163.14	4164	0.952446	124490376
SRR15438798	PRJNA715749	AMPLICON	SAMN20721890	SRX11738254	USA/MA-CDCBI-CRSP_GPAC62ZGBVJG6FIJ/2021	Illumina NovaSeq 6000	PAIRED	PCR	VIRAL RNA	Severe acute respiratory syndrome coronavirus 2	Homo sapiens	ILLUMINA	2021-08-06	United States	North America	45	3863.13	3482	0.978698	115519252
SRR15438799	PRJNA715749	AMPLICON	SAMN20721891	SRX11738253	USA/MA-CDCBI-CRSP_GLCXE5E2THIQ2OIT/2021	Illumina NovaSeq 6000	PAIRED	PCR	VIRAL RNA	Severe acute respiratory syndrome coronavirus 2	Homo sapiens	ILLUMINA	2021-08-05	United States	North America	43	4122.09	4162	0.964285	123262973
SRR15438801	PRJNA715749	AMPLICON	SAMN20721893	SRX11738251	USA/MA-CDCBI-CRSP_GDHDJGL3UP247ZBL/2021	Illumina NovaSeq 6000	PAIRED	PCR	VIRAL RNA	Severe acute respiratory syndrome coronavirus 2	Homo sapiens	ILLUMINA	2021-08-05	United States	North America	49	2970.42	2587	0.988998	88824527
SRR15438803	PRJNA715749	AMPLICON	SAMN20721895	SRX11738249	USA/MA-CDCBI-CRSP_GATTPMM652PAZDK4/2021	Illumina NovaSeq 6000	PAIRED	PCR	VIRAL RNA	Severe acute respiratory syndrome coronavirus 2	Homo sapiens	ILLUMINA	2021-08-05	United States	North America	36	3720.42	3358	0.933886	111251632
SRR15438809	PRJNA715749	AMPLICON	SAMN20721901	SRX11738243	USA/MA-CDCBI-CRSP_FSLIQ2DPBFMTGNZU/2021	Illumina NovaSeq 6000	PAIRED	PCR	VIRAL RNA	Severe acute respiratory syndrome coronavirus 2	Homo sapiens	ILLUMINA	2021-08-06	United States	North America	46	4282.14	3886	0.989667	128048941
SRR15438813	PRJNA715749	AMPLICON	SAMN20721905	SRX11738239	USA/MA-CDCBI-CRSP_FPWYGZN6RJUTY4PH/2021	Illumina NovaSeq 6000	PAIRED	PCR	VIRAL RNA	Severe acute respiratory syndrome coronavirus 2	Homo sapiens	ILLUMINA	2021-08-05	United States	North America	45	5153.87	5433	0.951543	154116249
SRR15438815	PRJNA715749	AMPLICON	SAMN20721907	SRX11738237	USA/MA-CDCBI-CRSP_FOKWEZII5DVZQKO4/2021	Illumina NovaSeq 6000	PAIRED	PCR	VIRAL RNA	Severe acute respiratory syndrome coronavirus 2	Homo sapiens	ILLUMINA	2021-08-06	United States	North America	45	4827.64	4694	0.981507	144360926
SRR15438817	PRJNA715749	AMPLICON	SAMN20721909	SRX11738235	USA/MA-CDCBI-CRSP_FKX2PN7VDBBF57ZT/2021	Illumina NovaSeq 6000	PAIRED	PCR	VIRAL RNA	Severe acute respiratory syndrome coronavirus 2	Homo sapiens	ILLUMINA	2021-08-06	United States	North America	45	4489.46	4268	0.964686	134248385
SRR15438829	PRJNA715749	AMPLICON	SAMN20721921	SRX11738223	USA/MA-CDCBI-CRSP_F7EIEIQMBGHZLBCQ/2021	Illumina NovaSeq 6000	PAIRED	PCR	VIRAL RNA	Severe acute respiratory syndrome coronavirus 2	Homo sapiens	ILLUMINA	2021-08-05	United States	North America	48	3805.27	3568	0.963348	113789113
SRR15438831	PRJNA715749	AMPLICON	SAMN20721923	SRX11738221	USA/MA-CDCBI-CRSP_EXJIKS5N2ZCNHQF3/2021	Illumina NovaSeq 6000	PAIRED	PCR	VIRAL RNA	Severe acute respiratory syndrome coronavirus 2	Homo sapiens	ILLUMINA	2021-08-06	United States	North America	44	4272.79	4097	0.981239	127769360
SRR15438839	PRJNA715749	AMPLICON	SAMN20721931	SRX11738213	USA/MA-CDCBI-CRSP_EP2WB4ZFAAP7PH7U/2021	Illumina NovaSeq 6000	PAIRED	PCR	VIRAL RNA	Severe acute respiratory syndrome coronavirus 2	Homo sapiens	ILLUMINA	2021-08-06	United States	North America	42	3793.99	3619	0.973815	113451630
SRR15438844	PRJNA715749	AMPLICON	SAMN20721936	SRX11738208	USA/MA-CDCBI-CRSP_EJIBACQE5LRS4KER/2021	Illumina NovaSeq 6000	PAIRED	PCR	VIRAL RNA	Severe acute respiratory syndrome coronavirus 2	Homo sapiens	ILLUMINA	2021-08-06	United States	North America	45	4658.54	4485	0.981407	139304270
SRR15438845	PRJNA715749	AMPLICON	SAMN20721937	SRX11738207	USA/MA-CDCBI-CRSP_EHEEESXT24NNERKW/2021	Illumina NovaSeq 6000	PAIRED	PCR	VIRAL RNA	Severe acute respiratory syndrome coronavirus 2	Homo sapiens	ILLUMINA	2021-08-04	United States	North America	44	3344.53	3037	0.948433	100011544
SRR15438850	PRJNA715749	AMPLICON	SAMN20721942	SRX11738202	USA/MA-CDCBI-CRSP_E5S6KFLXTBBRTSTS/2021	Illumina NovaSeq 6000	PAIRED	PCR	VIRAL RNA	Severe acute respiratory syndrome coronavirus 2	Homo sapiens	ILLUMINA	2021-08-06	United States	North America	60	4068.26	4016	0.954553	121653044
SRR15438854	PRJNA715749	AMPLICON	SAMN20721405	SRX11738198	USA/VT-CDCBI-CRSP_WJSQZ45JUBQACVVY/2021	Illumina NovaSeq 6000	PAIRED	PCR	VIRAL RNA	Severe acute respiratory syndrome coronavirus 2	Homo sapiens	ILLUMINA	2021-08-04	United States	North America	45	4233.81	4217	0.95676	126603700
SRR15438855	PRJNA715749	AMPLICON	SAMN20721406	SRX11738197	USA/VT-CDCBI-CRSP_W6XIMZOSY72FZ265/2021	Illumina NovaSeq 6000	PAIRED	PCR	VIRAL RNA	Severe acute respiratory syndrome coronavirus 2	Homo sapiens	ILLUMINA	2021-08-05	United States	North America	42	5667.09	6566	0.978062	169462942
SRR15438860	PRJNA715749	AMPLICON	SAMN20721411	SRX11738192	USA/VT-CDCBI-CRSP_UFGRRZJKTUIOLPRA/2021	Illumina NovaSeq 6000	PAIRED	PCR	VIRAL RNA	Severe acute respiratory syndrome coronavirus 2	Homo sapiens	ILLUMINA	2021-08-06	United States	North America	47	5464.86	5628	0.968933	163415765
SRR15438862	PRJNA715749	AMPLICON	SAMN20721413	SRX11738190	USA/VT-CDCBI-CRSP_TWG67CGKBSG3HOWX/2021	Illumina NovaSeq 6000	PAIRED	PCR	VIRAL RNA	Severe acute respiratory syndrome coronavirus 2	Homo sapiens	ILLUMINA	2021-08-04	United States	North America	44	3949.79	3758	0.965622	118110472
SRR15438877	PRJNA715749	AMPLICON	SAMN20721956	SRX11738175	USA/MA-CDCBI-CRSP_DOJYYU3NBIDSVTRR/2021	Illumina NovaSeq 6000	PAIRED	PCR	VIRAL RNA	Severe acute respiratory syndrome coronavirus 2	Homo sapiens	ILLUMINA	2021-08-05	United States	North America	43	3109.04	2846	0.960639	92969649
SRR15438886	PRJNA715749	AMPLICON	SAMN20721965	SRX11738166	USA/MA-CDCBI-CRSP_DEPVJDBHGTACILLQ/2021	Illumina NovaSeq 6000	PAIRED	PCR	VIRAL RNA	Severe acute respiratory syndrome coronavirus 2	Homo sapiens	ILLUMINA	2021-08-05	United States	North America	50	5014.62	5322	0.968799	149952194
SRR15438893	PRJNA715749	AMPLICON	SAMN20721420	SRX11738159	USA/VT-CDCBI-CRSP_SG2X64XLRKFJFKDQ/2021	Illumina NovaSeq 6000	PAIRED	PCR	VIRAL RNA	Severe acute respiratory syndrome coronavirus 2	Homo sapiens	ILLUMINA	2021-08-06	United States	North America	44	4906.68	4841	0.982945	146724411
SRR15438896	PRJNA715749	AMPLICON	SAMN20721423	SRX11738156	USA/VT-CDCBI-CRSP_RATH6ZKG5NYTJ4VK/2021	Illumina NovaSeq 6000	PAIRED	PCR	VIRAL RNA	Severe acute respiratory syndrome coronavirus 2	Homo sapiens	ILLUMINA	2021-08-06	United States	North America	48	3933.04	3580	0.968833	117609793
SRR15438898	PRJNA715749	AMPLICON	SAMN20721425	SRX11738154	USA/VT-CDCBI-CRSP_QJ55XMYHFOUD6AMG/2021	Illumina NovaSeq 6000	PAIRED	PCR	VIRAL RNA	Severe acute respiratory syndrome coronavirus 2	Homo sapiens	ILLUMINA	2021-08-04	United States	North America	37	3567.25	3371	0.955489	106671370
SRR15438905	PRJNA715749	AMPLICON	SAMN20721432	SRX11738147	USA/VT-CDCBI-CRSP_NC2QE6U6AEDODMHQ/2021	Illumina NovaSeq 6000	PAIRED	PCR	VIRAL RNA	Severe acute respiratory syndrome coronavirus 2	Homo sapiens	ILLUMINA	2021-08-05	United States	North America	41	4517.06	4533	0.976524	135073768
SRR15438908	PRJNA715749	AMPLICON	SAMN20721435	SRX11738144	USA/VT-CDCBI-CRSP_M5KPAD5DF64GBIYN/2021	Illumina NovaSeq 6000	PAIRED	PCR	VIRAL RNA	Severe acute respiratory syndrome coronavirus 2	Homo sapiens	ILLUMINA	2021-08-04	United States	North America	40	4126.9	4048	0.961776	123406744
SRR15438909	PRJNA715749	AMPLICON	SAMN20721436	SRX11738143	USA/VT-CDCBI-CRSP_LWXZZSCIY3CO2BBG/2021	Illumina NovaSeq 6000	PAIRED	PCR	VIRAL RNA	Severe acute respiratory syndrome coronavirus 2	Homo sapiens	ILLUMINA	2021-08-05	United States	North America	47	3977.9	3772	0.97726	118951194
SRR15438911	PRJNA715749	AMPLICON	SAMN20721438	SRX11738141	USA/VT-CDCBI-CRSP_LNZTF5YJ77Q4RHJ5/2021	Illumina NovaSeq 6000	PAIRED	PCR	VIRAL RNA	Severe acute respiratory syndrome coronavirus 2	Homo sapiens	ILLUMINA	2021-08-04	United States	North America	44	4780.14	4796	0.965923	142940395
SRR15438922	PRJNA715749	AMPLICON	SAMN20721977	SRX11738130	USA/MA-CDCBI-CRSP_CGP3AI53ABRXVTQN/2021	Illumina NovaSeq 6000	PAIRED	PCR	VIRAL RNA	Severe acute respiratory syndrome coronavirus 2	Homo sapiens	ILLUMINA	2021-08-06	United States	North America	42	3104.47	2679	0.972478	92832825
SRR15438928	PRJNA715749	AMPLICON	SAMN20721983	SRX11738124	USA/MA-CDCBI-CRSP_C53KPLHKVL5R2EVD/2021	Illumina NovaSeq 6000	PAIRED	PCR	VIRAL RNA	Severe acute respiratory syndrome coronavirus 2	Homo sapiens	ILLUMINA	2021-08-06	United States	North America	49	3993.2	3517	0.970505	119408684
SRR15438933	PRJNA715749	AMPLICON	SAMN20722120	SRX11738624	USA/MA-CDCBI-CRSP_3TKSTSAGJXHPZTS6/2021	Illumina NovaSeq 6000	PAIRED	PCR	VIRAL RNA	Severe acute respiratory syndrome coronavirus 2	Homo sapiens	ILLUMINA	2021-08-06	United States	North America	51	3897.71	3692	0.981106	116553228
SRR15438935	PRJNA715749	AMPLICON	SAMN20722122	SRX11738622	USA/MA-CDCBI-CRSP_3RBOM37UFZT6CPZ6/2021	Illumina NovaSeq 6000	PAIRED	PCR	VIRAL RNA	Severe acute respiratory syndrome coronavirus 2	Homo sapiens	ILLUMINA	2021-08-05	United States	North America	46	4758.07	4860	0.949437	142280532
SRR15438942	PRJNA715749	AMPLICON	SAMN20722129	SRX11738615	USA/MA-CDCBI-CRSP_36YVQABLW454TY54/2021	Illumina NovaSeq 6000	PAIRED	PCR	VIRAL RNA	Severe acute respiratory syndrome coronavirus 2	Homo sapiens	ILLUMINA	2021-08-05	United States	North America	41	5168.13	5612	0.958332	154542520
SRR15438963	PRJNA715749	AMPLICON	SAMN20722150	SRX11738594	USA/MA-CDCBI-CRSP_26KNQHCQR6QF6CCB/2021	Illumina NovaSeq 6000	PAIRED	PCR	VIRAL RNA	Severe acute respiratory syndrome coronavirus 2	Homo sapiens	ILLUMINA	2021-08-05	United States	North America	43	3215.35	2803	0.948935	96148562
SRR15438976	PRJNA715749	AMPLICON	SAMN20721563	SRX11738581	USA/MA-CDCBI-CRSP_WOP5PYWSXXQDKP4A/2021	Illumina NovaSeq 6000	PAIRED	PCR	VIRAL RNA	Severe acute respiratory syndrome coronavirus 2	Homo sapiens	ILLUMINA	2021-08-06	United States	North America	52	3424.57	3053	0.981875	102405011
SRR15438984	PRJNA715749	AMPLICON	SAMN20721571	SRX11738573	USA/MA-CDCBI-CRSP_WGHKMU3ESY7OG4VY/2021	Illumina NovaSeq 6000	PAIRED	PCR	VIRAL RNA	Severe acute respiratory syndrome coronavirus 2	Homo sapiens	ILLUMINA	2021-08-04	United States	North America	40	3811.72	3645	0.959135	113981826
SRR15438986	PRJNA715749	AMPLICON	SAMN20721573	SRX11738571	USA/MA-CDCBI-CRSP_WFC36WLDFMC5BXB3/2021	Illumina NovaSeq 6000	PAIRED	PCR	VIRAL RNA	Severe acute respiratory syndrome coronavirus 2	Homo sapiens	ILLUMINA	2021-08-06	United States	North America	44	3604.38	3249	0.98134	107781680
SRR15438987	PRJNA715749	AMPLICON	SAMN20721574	SRX11738570	USA/MA-CDCBI-CRSP_WEFTRM4ETPRZEA2G/2021	Illumina NovaSeq 6000	PAIRED	PCR	VIRAL RNA	Severe acute respiratory syndrome coronavirus 2	Homo sapiens	ILLUMINA	2021-08-06	United States	North America	49	4629.54	4720	0.972143	138437256
SRR15438990	PRJNA715749	AMPLICON	SAMN20721577	SRX11738567	USA/MA-CDCBI-CRSP_WA2WYYO3SQT5HPY6/2021	Illumina NovaSeq 6000	PAIRED	PCR	VIRAL RNA	Severe acute respiratory syndrome coronavirus 2	Homo sapiens	ILLUMINA	2021-08-06	United States	North America	50	4233.84	3898	0.989667	126604630
SRR15438992	PRJNA715749	AMPLICON	SAMN20721579	SRX11738565	USA/MA-CDCBI-CRSP_W4XZTGYHFQNMMMH7/2021	Illumina NovaSeq 6000	PAIRED	PCR	VIRAL RNA	Severe acute respiratory syndrome coronavirus 2	Homo sapiens	ILLUMINA	2021-08-05	United States	North America	46	4860.58	4688	0.98241	145345778
SRR15438993	PRJNA715749	AMPLICON	SAMN20721580	SRX11738564	USA/MA-CDCBI-CRSP_W2H4TJNY6243NDRZ/2021	Illumina NovaSeq 6000	PAIRED	PCR	VIRAL RNA	Severe acute respiratory syndrome coronavirus 2	Homo sapiens	ILLUMINA	2021-08-05	United States	North America	46	3478.49	3254	0.956693	104017177
SRR15438994	PRJNA715749	AMPLICON	SAMN20721581	SRX11738563	USA/MA-CDCBI-CRSP_VYKNGW6X6CCW4RA4/2021	Illumina NovaSeq 6000	PAIRED	PCR	VIRAL RNA	Severe acute respiratory syndrome coronavirus 2	Homo sapiens	ILLUMINA	2021-08-05	United States	North America	47	4658.31	5102	0.941912	139297373
SRR15439002	PRJNA715749	AMPLICON	SAMN20721589	SRX11738555	USA/MA-CDCBI-CRSP_VTM7CLECD263UGGB/2021	Illumina NovaSeq 6000	PAIRED	PCR	VIRAL RNA	Severe acute respiratory syndrome coronavirus 2	Homo sapiens	ILLUMINA	2021-08-05	United States	North America	42	3699.97	3520	0.955456	110640181
SRR15439005	PRJNA715749	AMPLICON	SAMN20721592	SRX11738552	USA/MA-CDCBI-CRSP_VQXEZNG5IKDARW6R/2021	Illumina NovaSeq 6000	PAIRED	PCR	VIRAL RNA	Severe acute respiratory syndrome coronavirus 2	Homo sapiens	ILLUMINA	2021-08-06	United States	North America	46	3416.14	2992	0.980938	102152805
SRR15439010	PRJNA715749	AMPLICON	SAMN20721597	SRX11738547	USA/MA-CDCBI-CRSP_VLYU7ZF55H7DMQWO/2021	Illumina NovaSeq 6000	PAIRED	PCR	VIRAL RNA	Severe acute respiratory syndrome coronavirus 2	Homo sapiens	ILLUMINA	2021-08-06	United States	North America	49	3732.25	3382	0.980102	111605591
SRR15439011	PRJNA715749	AMPLICON	SAMN20721598	SRX11738546	USA/MA-CDCBI-CRSP_VKNDR6J7D7DB7WH7/2021	Illumina NovaSeq 6000	PAIRED	PCR	VIRAL RNA	Severe acute respiratory syndrome coronavirus 2	Homo sapiens	ILLUMINA	2021-08-05	United States	North America	48	4181.83	4053	0.95268	125049317
SRR15439017	PRJNA715749	AMPLICON	SAMN20721604	SRX11738540	USA/MA-CDCBI-CRSP_VDEH3SPCGTMP763U/2021	Illumina NovaSeq 6000	PAIRED	PCR	VIRAL RNA	Severe acute respiratory syndrome coronavirus 2	Homo sapiens	ILLUMINA	2021-08-05	United States	North America	42	5188.17	5828	0.951343	155141849
SRR15439025	PRJNA715749	AMPLICON	SAMN20721612	SRX11738532	USA/MA-CDCBI-CRSP_UVCUMLPCTQUJCJSD/2021	Illumina NovaSeq 6000	PAIRED	PCR	VIRAL RNA	Severe acute respiratory syndrome coronavirus 2	Homo sapiens	ILLUMINA	2021-08-05	United States	North America	40	4435.01	4653	0.951209	132620031
SRR15439027	PRJNA715749	AMPLICON	SAMN20721614	SRX11738530	USA/MA-CDCBI-CRSP_UTUAFJGQF3ECGJYL/2021	Illumina NovaSeq 6000	PAIRED	PCR	VIRAL RNA	Severe acute respiratory syndrome coronavirus 2	Homo sapiens	ILLUMINA	2021-08-05	United States	North America	47	4314.67	4585	0.954319	129021646
SRR15439035	PRJNA715749	AMPLICON	SAMN20721622	SRX11738522	USA/MA-CDCBI-CRSP_UIFBPQCQW5QA6XHP/2021	Illumina NovaSeq 6000	PAIRED	PCR	VIRAL RNA	Severe acute respiratory syndrome coronavirus 2	Homo sapiens	ILLUMINA	2021-08-06	United States	North America	47	5150.13	5413	0.98144	154004205
SRR15439036	PRJNA715749	AMPLICON	SAMN20721623	SRX11738521	USA/MA-CDCBI-CRSP_UERVB3K6X6QILF6R/2021	Illumina NovaSeq 6000	PAIRED	PCR	VIRAL RNA	Severe acute respiratory syndrome coronavirus 2	Homo sapiens	ILLUMINA	2021-08-05	United States	North America	44	4267.9	4129	0.9588	127623007
SRR15439051	PRJNA715749	AMPLICON	SAMN20721638	SRX11738506	USA/MA-CDCBI-CRSP_TPJNUT3N6O5EWKTJ/2021	Illumina NovaSeq 6000	PAIRED	PCR	VIRAL RNA	Severe acute respiratory syndrome coronavirus 2	Homo sapiens	ILLUMINA	2021-08-05	United States	North America	55	3376.85	2661	0.909006	100977946
SRR15439054	PRJNA715749	AMPLICON	SAMN20721641	SRX11738503	USA/MA-CDCBI-CRSP_TKZ6NBOCJ5FUJYKV/2021	Illumina NovaSeq 6000	PAIRED	PCR	VIRAL RNA	Severe acute respiratory syndrome coronavirus 2	Homo sapiens	ILLUMINA	2021-08-06	United States	North America	46	4158.28	3969	0.972545	124345127
SRR15439055	PRJNA715749	AMPLICON	SAMN20721642	SRX11738502	USA/MA-CDCBI-CRSP_TKBVKZBI6BZTBO5H/2021	Illumina NovaSeq 6000	PAIRED	PCR	VIRAL RNA	Severe acute respiratory syndrome coronavirus 2	Homo sapiens	ILLUMINA	2021-08-05	United States	North America	43	5016.11	5418	0.95763	149996607
SRR15439062	PRJNA715749	AMPLICON	SAMN20721649	SRX11738495	USA/MA-CDCBI-CRSP_TDN7WRIQGXEAKGAH/2021	Illumina NovaSeq 6000	PAIRED	PCR	VIRAL RNA	Severe acute respiratory syndrome coronavirus 2	Homo sapiens	ILLUMINA	2021-08-05	United States	North America	42	3651.58	3346	0.960807	109193182
SRR15439063	PRJNA715749	AMPLICON	SAMN20721650	SRX11738494	USA/MA-CDCBI-CRSP_TCZZLRJHXZZTMDT2/2021	Illumina NovaSeq 6000	PAIRED	PCR	VIRAL RNA	Severe acute respiratory syndrome coronavirus 2	Homo sapiens	ILLUMINA	2021-08-05	United States	North America	43	3394.19	3200	0.956325	101496341
SRR15439071	PRJNA715749	AMPLICON	SAMN20721658	SRX11738486	USA/MA-CDCBI-CRSP_SVACFFLJCMQIBOEM/2021	Illumina NovaSeq 6000	PAIRED	PCR	VIRAL RNA	Severe acute respiratory syndrome coronavirus 2	Homo sapiens	ILLUMINA	2021-08-06	United States	North America	48	4268.01	4000	0.972545	127626378
SRR15439072	PRJNA715749	AMPLICON	SAMN20721659	SRX11738485	USA/MA-CDCBI-CRSP_SU5VRM7GOKY6SACE/2021	Illumina NovaSeq 6000	PAIRED	PCR	VIRAL RNA	Severe acute respiratory syndrome coronavirus 2	Homo sapiens	ILLUMINA	2021-08-05	United States	North America	50	4369.7	4288	0.965355	130667040
SRR15439075	PRJNA715749	AMPLICON	SAMN20721662	SRX11738482	USA/MA-CDCBI-CRSP_SPTBL5R55SFMHCP6/2021	Illumina NovaSeq 6000	PAIRED	PCR	VIRAL RNA	Severe acute respiratory syndrome coronavirus 2	Homo sapiens	ILLUMINA	2021-08-06	United States	North America	48	4660.67	4773	0.980336	139368151
SRR15439080	PRJNA715749	AMPLICON	SAMN20721667	SRX11738477	USA/MA-CDCBI-CRSP_SKAT53KA3HOPJPSU/2021	Illumina NovaSeq 6000	PAIRED	PCR	VIRAL RNA	Severe acute respiratory syndrome coronavirus 2	Homo sapiens	ILLUMINA	2021-08-05	United States	North America	49	3763.48	3387	0.981239	112539343
SRR15439081	PRJNA715749	AMPLICON	SAMN20721668	SRX11738476	USA/MA-CDCBI-CRSP_SJ3K6OHIF663XOAN/2021	Illumina NovaSeq 6000	PAIRED	PCR	VIRAL RNA	Severe acute respiratory syndrome coronavirus 2	Homo sapiens	ILLUMINA	2021-08-06	United States	North America	38	3270.34	2861	0.990302	97793070
SRR15439090	PRJNA715749	AMPLICON	SAMN20721677	SRX11738467	USA/MA-CDCBI-CRSP_S5MNVFOGUWNBHYUN/2021	Illumina NovaSeq 6000	PAIRED	PCR	VIRAL RNA	Severe acute respiratory syndrome coronavirus 2	Homo sapiens	ILLUMINA	2021-08-05	United States	North America	45	3860.32	3588	0.981206	115435072
SRR15439093	PRJNA715749	AMPLICON	SAMN20721680	SRX11738464	USA/MA-CDCBI-CRSP_RXMODCUFXHTF4BOI/2021	Illumina NovaSeq 6000	PAIRED	PCR	VIRAL RNA	Severe acute respiratory syndrome coronavirus 2	Homo sapiens	ILLUMINA	2021-08-05	United States	North America	43	3982.25	3919	0.960205	119081346
SRR15439095	PRJNA715749	AMPLICON	SAMN20721682	SRX11738462	USA/MA-CDCBI-CRSP_RSU34GJ6533ODDFX/2021	Illumina NovaSeq 6000	PAIRED	PCR	VIRAL RNA	Severe acute respiratory syndrome coronavirus 2	Homo sapiens	ILLUMINA	2021-08-05	United States	North America	54	3850.38	3695	0.945089	115137951
SRR15439098	PRJNA715749	AMPLICON	SAMN20721685	SRX11738459	USA/MA-CDCBI-CRSP_RPCTLKLR3V6AXAJN/2021	Illumina NovaSeq 6000	PAIRED	PCR	VIRAL RNA	Severe acute respiratory syndrome coronavirus 2	Homo sapiens	ILLUMINA	2021-08-05	United States	North America	47	4296.85	3966	0.98241	128488598
SRR15439100	PRJNA715749	AMPLICON	SAMN20721687	SRX11738457	USA/MA-CDCBI-CRSP_RFNBD2CKO7CL5PID/2021	Illumina NovaSeq 6000	PAIRED	PCR	VIRAL RNA	Severe acute respiratory syndrome coronavirus 2	Homo sapiens	ILLUMINA	2021-08-05	United States	North America	52	4048.48	3779	0.989031	121061792
SRR15439101	PRJNA715749	AMPLICON	SAMN20721688	SRX11738456	USA/MA-CDCBI-CRSP_RCBTBNOSCJ4NLPFD/2021	Illumina NovaSeq 6000	PAIRED	PCR	VIRAL RNA	Severe acute respiratory syndrome coronavirus 2	Homo sapiens	ILLUMINA	2021-08-05	United States	North America	47	4351.33	4293	0.949503	130117823
SRR15439111	PRJNA715749	AMPLICON	SAMN20721698	SRX11738446	USA/MA-CDCBI-CRSP_QNH2S3PLBSDZWM23/2021	Illumina NovaSeq 6000	PAIRED	PCR	VIRAL RNA	Severe acute respiratory syndrome coronavirus 2	Homo sapiens	ILLUMINA	2021-08-06	United States	North America	47	3542.94	3237	0.981239	105944478
SRR15439112	PRJNA715749	AMPLICON	SAMN20721699	SRX11738445	USA/MA-CDCBI-CRSP_QJNRCQ3SBZICJE26/2021	Illumina NovaSeq 6000	PAIRED	PCR	VIRAL RNA	Severe acute respiratory syndrome coronavirus 2	Homo sapiens	ILLUMINA	2021-08-05	United States	North America	58	3007.5	2174	0.93392	89933395
SRR15439120	PRJNA715749	AMPLICON	SAMN20721707	SRX11738437	USA/MA-CDCBI-CRSP_PQZSG6ZJJRUORWWO/2021	Illumina NovaSeq 6000	PAIRED	PCR	VIRAL RNA	Severe acute respiratory syndrome coronavirus 2	Homo sapiens	ILLUMINA	2021-08-05	United States	North America	41	4549.73	4483	0.97532	136050699
SRR15439121	PRJNA715749	AMPLICON	SAMN20721708	SRX11738436	USA/MA-CDCBI-CRSP_PQNICIUWBVDHBJGB/2021	Illumina NovaSeq 6000	PAIRED	PCR	VIRAL RNA	Severe acute respiratory syndrome coronavirus 2	Homo sapiens	ILLUMINA	2021-08-06	United States	North America	69	3377.51	2684	0.962679	100997647
SRR15439122	PRJNA715749	AMPLICON	SAMN20721709	SRX11738435	USA/MA-CDCBI-CRSP_PPO3XSWVQMI6JZZ4/2021	Illumina NovaSeq 6000	PAIRED	PCR	VIRAL RNA	Severe acute respiratory syndrome coronavirus 2	Homo sapiens	ILLUMINA	2021-08-04	United States	North America	44	3557.25	3358	0.947062	106372494
SRR15439132	PRJNA715749	AMPLICON	SAMN20721719	SRX11738425	USA/MA-CDCBI-CRSP_P5SE7LI6HVHUUELX/2021	Illumina NovaSeq 6000	PAIRED	PCR	VIRAL RNA	Severe acute respiratory syndrome coronavirus 2	Homo sapiens	ILLUMINA	2021-08-06	United States	North America	46	4128.16	3710	0.991539	123444474
SRR15439141	PRJNA715749	AMPLICON	SAMN20721728	SRX11738416	USA/MA-CDCBI-CRSP_ONOQKKAWNAY4BI56/2021	Illumina NovaSeq 6000	PAIRED	PCR	VIRAL RNA	Severe acute respiratory syndrome coronavirus 2	Homo sapiens	ILLUMINA	2021-08-05	United States	North America	42	4471.01	4717	0.955122	133696719
SRR15439142	PRJNA715749	AMPLICON	SAMN20721729	SRX11738415	USA/MA-CDCBI-CRSP_OKVMJU7PGZZF7RWY/2021	Illumina NovaSeq 6000	PAIRED	PCR	VIRAL RNA	Severe acute respiratory syndrome coronavirus 2	Homo sapiens	ILLUMINA	2021-08-05	United States	North America	45	3680.3	3445	0.964987	110051996
SRR15439143	PRJNA715749	AMPLICON	SAMN20721730	SRX11738414	USA/MA-CDCBI-CRSP_OFZQKAWXLUPUT5ET/2021	Illumina NovaSeq 6000	PAIRED	PCR	VIRAL RNA	Severe acute respiratory syndrome coronavirus 2	Homo sapiens	ILLUMINA	2021-08-05	United States	North America	44	2867.95	2566	0.950473	85760364
SRR15439149	PRJNA715749	AMPLICON	SAMN20721736	SRX11738408	USA/MA-CDCBI-CRSP_O5XSKQ66FDQEYKNY/2021	Illumina NovaSeq 6000	PAIRED	PCR	VIRAL RNA	Severe acute respiratory syndrome coronavirus 2	Homo sapiens	ILLUMINA	2021-08-05	United States	North America	49	3313.85	2700	0.914256	99094084
SRR15439164	PRJNA715749	AMPLICON	SAMN20721751	SRX11738393	USA/MA-CDCBI-CRSP_NDTRGULJUCCNOMXT/2021	Illumina NovaSeq 6000	PAIRED	PCR	VIRAL RNA	Severe acute respiratory syndrome coronavirus 2	Homo sapiens	ILLUMINA	2021-08-05	United States	North America	46	4443.62	4379	0.955991	132877671
SRR15439165	PRJNA715749	AMPLICON	SAMN20721752	SRX11738392	USA/MA-CDCBI-CRSP_N6OANTR6EZELYDHM/2021	Illumina NovaSeq 6000	PAIRED	PCR	VIRAL RNA	Severe acute respiratory syndrome coronavirus 2	Homo sapiens	ILLUMINA	2021-08-04	United States	North America	47	3794.99	3527	0.965355	113481732
SRR15439167	PRJNA715749	AMPLICON	SAMN20721754	SRX11738390	USA/MA-CDCBI-CRSP_N45FISA3QZURROAO/2021	Illumina NovaSeq 6000	PAIRED	PCR	VIRAL RNA	Severe acute respiratory syndrome coronavirus 2	Homo sapiens	ILLUMINA	2021-08-05	United States	North America	42	4415.07	4349	0.957496	132023761
SRR15439171	PRJNA715749	AMPLICON	SAMN20721758	SRX11738386	USA/MA-CDCBI-CRSP_MWKK2VFEUYXYKOER/2021	Illumina NovaSeq 6000	PAIRED	PCR	VIRAL RNA	Severe acute respiratory syndrome coronavirus 2	Homo sapiens	ILLUMINA	2021-08-05	United States	North America	45	3992.38	3819	0.948734	119384019
SRR15439172	PRJNA715749	AMPLICON	SAMN20721759	SRX11738385	USA/MA-CDCBI-CRSP_MSRPZABT3BPBJN74/2021	Illumina NovaSeq 6000	PAIRED	PCR	VIRAL RNA	Severe acute respiratory syndrome coronavirus 2	Homo sapiens	ILLUMINA	2021-08-06	United States	North America	43	4795.57	4954	0.976658	143402015
SRR15439174	PRJNA715749	AMPLICON	SAMN20721761	SRX11738383	USA/MA-CDCBI-CRSP_MPQWUOMXI4HRP5H6/2021	Illumina NovaSeq 6000	PAIRED	PCR	VIRAL RNA	Severe acute respiratory syndrome coronavirus 2	Homo sapiens	ILLUMINA	2021-08-05	United States	North America	41	4128.44	4048	0.951844	123452623
SRR15439175	PRJNA715749	AMPLICON	SAMN20721762	SRX11738382	USA/MA-CDCBI-CRSP_MNWNVXFVX4K532YU/2021	Illumina NovaSeq 6000	PAIRED	PCR	VIRAL RNA	Severe acute respiratory syndrome coronavirus 2	Homo sapiens	ILLUMINA	2021-08-05	United States	North America	50	4303.86	4157	0.966057	128698381
SRR15439178	PRJNA715749	AMPLICON	SAMN20721765	SRX11738379	USA/MA-CDCBI-CRSP_MBTUKFJ73EL44BBH/2021	Illumina NovaSeq 6000	PAIRED	PCR	VIRAL RNA	Severe acute respiratory syndrome coronavirus 2	Homo sapiens	ILLUMINA	2021-08-06	United States	North America	49	4235.58	3977	0.981139	126656648
SRR15439180	PRJNA715749	AMPLICON	SAMN20721767	SRX11738377	USA/MA-CDCBI-CRSP_MAP2AUC7OX6JXMQD/2021	Illumina NovaSeq 6000	PAIRED	PCR	VIRAL RNA	Severe acute respiratory syndrome coronavirus 2	Homo sapiens	ILLUMINA	2021-08-04	United States	North America	42	3882.32	3731	0.94218	116092981
SRR15439181	PRJNA715749	AMPLICON	SAMN20721768	SRX11738376	USA/MA-CDCBI-CRSP_M5CMVHELIJ4M6JRD/2021	Illumina NovaSeq 6000	PAIRED	PCR	VIRAL RNA	Severe acute respiratory syndrome coronavirus 2	Homo sapiens	ILLUMINA	2021-08-06	United States	North America	44	3929.78	3692	0.981273	117512228
SRR15439187	PRJNA715749	AMPLICON	SAMN20721774	SRX11738370	USA/MA-CDCBI-CRSP_LT72CWO6OEOYN67Q/2021	Illumina NovaSeq 6000	PAIRED	PCR	VIRAL RNA	Severe acute respiratory syndrome coronavirus 2	Homo sapiens	ILLUMINA	2021-08-05	United States	North America	46	4778.25	4810	0.962311	142883929
SRR15439262	PRJNA715749	AMPLICON	SAMN20741969	SRX11738945	USA/VT-CDCBI-CRSP_A5YWRRXYSSBH53QD/2021	Illumina NovaSeq 6000	PAIRED	PCR	VIRAL RNA	Severe acute respiratory syndrome coronavirus 2	Homo sapiens	ILLUMINA	2021-08-03	United States	North America	44	4271.73	4116	0.964953	127737673
SRR15439263	PRJNA715749	AMPLICON	SAMN20741970	SRX11738944	USA/VT-CDCBI-CRSP_7JYKBJLL7PU6EWLS/2021	Illumina NovaSeq 6000	PAIRED	PCR	VIRAL RNA	Severe acute respiratory syndrome coronavirus 2	Homo sapiens	ILLUMINA	2021-08-03	United States	North America	41	5135.92	5578	0.967863	153579427
SRR15439264	PRJNA715749	AMPLICON	SAMN20741971	SRX11738943	USA/VT-CDCBI-CRSP_66Z3LTB5OSOROVOY/2021	Illumina NovaSeq 6000	PAIRED	PCR	VIRAL RNA	Severe acute respiratory syndrome coronavirus 2	Homo sapiens	ILLUMINA	2021-08-03	United States	North America	48	4867.96	5060	0.965856	145566712
SRR15439266	PRJNA715749	AMPLICON	SAMN20741973	SRX11738941	USA/RI-CDCBI-RIDOH_ZGWA2NCXSDIC425Z/2021	Illumina NovaSeq 6000	PAIRED	PCR	VIRAL RNA	Severe acute respiratory syndrome coronavirus 2	Homo sapiens	ILLUMINA	2021-07-28	United States	North America	41	4338.62	4381	0.943216	129737865
SRR15439271	PRJNA715749	AMPLICON	SAMN20741978	SRX11738936	USA/RI-CDCBI-RIDOH_XK5YEQW6UKCQ5ZEM/2021	Illumina NovaSeq 6000	PAIRED	PCR	VIRAL RNA	Severe acute respiratory syndrome coronavirus 2	Homo sapiens	ILLUMINA	2021-07-27	United States	North America	46	3680.26	3556	0.956125	110050668
SRR15439272	PRJNA715749	AMPLICON	SAMN20741979	SRX11738935	USA/RI-CDCBI-RIDOH_X7637SRIEYTFBQYU/2021	Illumina NovaSeq 6000	PAIRED	PCR	VIRAL RNA	Severe acute respiratory syndrome coronavirus 2	Homo sapiens	ILLUMINA	2021-07-30	United States	North America	45	3527.91	3313	0.964251	105495202
SRR15439274	PRJNA715749	AMPLICON	SAMN20741981	SRX11738933	USA/RI-CDCBI-RIDOH_WP2ZHPUWSZYRO3Y5/2021	Illumina NovaSeq 6000	PAIRED	PCR	VIRAL RNA	Severe acute respiratory syndrome coronavirus 2	Homo sapiens	ILLUMINA	2021-07-27	United States	North America	43	3213.06	3022	0.964886	96080161
SRR15439276	PRJNA715749	AMPLICON	SAMN20741983	SRX11738931	USA/RI-CDCBI-RIDOH_W5RGKUJGEITTUB4M/2021	Illumina NovaSeq 6000	PAIRED	PCR	VIRAL RNA	Severe acute respiratory syndrome coronavirus 2	Homo sapiens	ILLUMINA	2021-07-26	United States	North America	59	4248.83	4401	0.953617	127052819
SRR15439282	PRJNA715749	AMPLICON	SAMN20741989	SRX11738925	USA/RI-CDCBI-RIDOH_UZZ7DEZ2UICPNL5M/2021	Illumina NovaSeq 6000	PAIRED	PCR	VIRAL RNA	Severe acute respiratory syndrome coronavirus 2	Homo sapiens	ILLUMINA	2021-07-26	United States	North America	42	3875.32	3654	0.970939	115883573
SRR15439288	PRJNA715749	AMPLICON	SAMN20742403	SRX11738919	USA/MA-CDCBI-CRSP_IWUQZL6HPWCVJ4LF/2021	Illumina NovaSeq 6000	PAIRED	PCR	VIRAL RNA	Severe acute respiratory syndrome coronavirus 2	Homo sapiens	ILLUMINA	2021-08-03	United States	North America	45	3938.5	3788	0.953684	117772964
SRR15439295	PRJNA715749	AMPLICON	SAMN20742410	SRX11738912	USA/MA-CDCBI-CRSP_IBVGL5X7B7CCSQBL/2021	Illumina NovaSeq 6000	PAIRED	PCR	VIRAL RNA	Severe acute respiratory syndrome coronavirus 2	Homo sapiens	ILLUMINA	2021-08-03	United States	North America	42	4153.39	4067	0.955958	124198840
SRR15439297	PRJNA715749	AMPLICON	SAMN20742412	SRX11738910	USA/MA-CDCBI-CRSP_I6VDMRDL7ENBSZW3/2021	Illumina NovaSeq 6000	PAIRED	PCR	VIRAL RNA	Severe acute respiratory syndrome coronavirus 2	Homo sapiens	ILLUMINA	2021-08-04	United States	North America	44	4209.53	4080	0.957797	125877636
SRR15439300	PRJNA715749	AMPLICON	SAMN20742415	SRX11738907	USA/MA-CDCBI-CRSP_I3FYNR2VPRZKAKW6/2021	Illumina NovaSeq 6000	PAIRED	PCR	VIRAL RNA	Severe acute respiratory syndrome coronavirus 2	Homo sapiens	ILLUMINA	2021-08-04	United States	North America	50	4882.55	5009	0.957864	146002900
SRR15439306	PRJNA715749	AMPLICON	SAMN20742421	SRX11738901	USA/MA-CDCBI-CRSP_HSV7PKJ5IRKDZNSC/2021	Illumina NovaSeq 6000	PAIRED	PCR	VIRAL RNA	Severe acute respiratory syndrome coronavirus 2	Homo sapiens	ILLUMINA	2021-08-03	United States	North America	44	4648.04	4669	0.966224	138990321
SRR15439309	PRJNA715749	AMPLICON	SAMN20742664	SRX11738898	USA/MA-CDCBI-CRSP_3GY27RIBEMWQFLX2/2021	Illumina NovaSeq 6000	PAIRED	PCR	VIRAL RNA	Severe acute respiratory syndrome coronavirus 2	Homo sapiens	ILLUMINA	2021-08-03	United States	North America	42	4813.7	4823	0.966023	143944175
SRR15439313	PRJNA715749	AMPLICON	SAMN20742668	SRX11738894	USA/MA-CDCBI-CRSP_3CGDGYVEHCADEWO4/2021	Illumina NovaSeq 6000	PAIRED	PCR	VIRAL RNA	Severe acute respiratory syndrome coronavirus 2	Homo sapiens	ILLUMINA	2021-08-03	United States	North America	40	4707.15	4845	0.950072	140758055
SRR15439318	PRJNA715749	AMPLICON	SAMN20742673	SRX11738889	USA/MA-CDCBI-CRSP_2YJ3FPGPVYMMI5VR/2021	Illumina NovaSeq 6000	PAIRED	PCR	VIRAL RNA	Severe acute respiratory syndrome coronavirus 2	Homo sapiens	ILLUMINA	2021-08-02	United States	North America	40	3343.17	3100	0.9278	99970696
SRR15439331	PRJNA715749	AMPLICON	SAMN20742686	SRX11738876	USA/CT-CDCBI-CRSP_SCQ5R24BI2WBC2EL/2021	Illumina NovaSeq 6000	PAIRED	PCR	VIRAL RNA	Severe acute respiratory syndrome coronavirus 2	Homo sapiens	ILLUMINA	2021-08-03	United States	North America	43	4065.32	4132	0.950874	121565312
SRR15439333	PRJNA715749	AMPLICON	SAMN20741992	SRX11738874	USA/RI-CDCBI-RIDOH_SU5TJQMZ3MY7D26C/2021	Illumina NovaSeq 6000	PAIRED	PCR	VIRAL RNA	Severe acute respiratory syndrome coronavirus 2	Homo sapiens	ILLUMINA	2021-07-31	United States	North America	43	3654.4	3412	0.947062	109277569
SRR15439336	PRJNA715749	AMPLICON	SAMN20741995	SRX11738871	USA/RI-CDCBI-RIDOH_RJEJ6CISEF5HD3OC/2021	Illumina NovaSeq 6000	PAIRED	PCR	VIRAL RNA	Severe acute respiratory syndrome coronavirus 2	Homo sapiens	ILLUMINA	2021-07-27	United States	North America	41	3557.77	3318	0.956091	106387952
SRR15439338	PRJNA715749	AMPLICON	SAMN20741997	SRX11738869	USA/RI-CDCBI-RIDOH_REIKXSIX5IP2XYJF/2021	Illumina NovaSeq 6000	PAIRED	PCR	VIRAL RNA	Severe acute respiratory syndrome coronavirus 2	Homo sapiens	ILLUMINA	2021-07-26	United States	North America	42	4106.34	4014	0.958633	122791777
SRR15439339	PRJNA715749	AMPLICON	SAMN20741998	SRX11738868	USA/RI-CDCBI-RIDOH_R3JCGI6G6FL3FYJC/2021	Illumina NovaSeq 6000	PAIRED	PCR	VIRAL RNA	Severe acute respiratory syndrome coronavirus 2	Homo sapiens	ILLUMINA	2021-07-30	United States	North America	43	3869.95	3814	0.951911	115723111
SRR15439342	PRJNA715749	AMPLICON	SAMN20742001	SRX11738865	USA/RI-CDCBI-RIDOH_QFZNTQVTXZKYJNBA/2021	Illumina NovaSeq 6000	PAIRED	PCR	VIRAL RNA	Severe acute respiratory syndrome coronavirus 2	Homo sapiens	ILLUMINA	2021-07-28	United States	North America	41	4217.74	4237	0.916965	126123050
SRR15439346	PRJNA715749	AMPLICON	SAMN20742005	SRX11738861	USA/RI-CDCBI-RIDOH_OS2Q6DMS5AK6GK5V/2021	Illumina NovaSeq 6000	PAIRED	PCR	VIRAL RNA	Severe acute respiratory syndrome coronavirus 2	Homo sapiens	ILLUMINA	2021-07-27	United States	North America	40	3594.04	3433	0.957763	107472617
SRR15439349	PRJNA715749	AMPLICON	SAMN20742008	SRX11738858	USA/RI-CDCBI-RIDOH_NTPQLY3VOUBR23JP/2021	Illumina NovaSeq 6000	PAIRED	PCR	VIRAL RNA	Severe acute respiratory syndrome coronavirus 2	Homo sapiens	ILLUMINA	2021-07-28	United States	North America	41	3827.62	3671	0.960539	114457266
SRR15439351	PRJNA715749	AMPLICON	SAMN20742010	SRX11738856	USA/RI-CDCBI-RIDOH_MVYMOWIHCN7ZGF5T/2021	Illumina NovaSeq 6000	PAIRED	PCR	VIRAL RNA	Severe acute respiratory syndrome coronavirus 2	Homo sapiens	ILLUMINA	2021-07-28	United States	North America	39	3987.46	3901	0.95472	119237074
SRR15439353	PRJNA715749	AMPLICON	SAMN20742012	SRX11738854	USA/RI-CDCBI-RIDOH_MAVL5BJIN2FZF6NZ/2021	Illumina NovaSeq 6000	PAIRED	PCR	VIRAL RNA	Severe acute respiratory syndrome coronavirus 2	Homo sapiens	ILLUMINA	2021-07-30	United States	North America	44	3663.62	3506	0.964719	109553099
SRR15439355	PRJNA715749	AMPLICON	SAMN20742014	SRX11738852	USA/RI-CDCBI-RIDOH_LFAGYW4VWNM5B4BT/2021	Illumina NovaSeq 6000	PAIRED	PCR	VIRAL RNA	Severe acute respiratory syndrome coronavirus 2	Homo sapiens	ILLUMINA	2021-07-28	United States	North America	39	3454	3058	0.945624	103284992
SRR15439360	PRJNA715749	AMPLICON	SAMN20742016	SRX11738847	USA/RI-CDCBI-RIDOH_JYK6MM745PPYHMZC/2021	Illumina NovaSeq 6000	PAIRED	PCR	VIRAL RNA	Severe acute respiratory syndrome coronavirus 2	Homo sapiens	ILLUMINA	2021-07-31	United States	North America	46	3667.65	3385	0.959201	109673728
SRR15439362	PRJNA715749	AMPLICON	SAMN20742018	SRX11738845	USA/RI-CDCBI-RIDOH_J5RGZSUR36SEYEC3/2021	Illumina NovaSeq 6000	PAIRED	PCR	VIRAL RNA	Severe acute respiratory syndrome coronavirus 2	Homo sapiens	ILLUMINA	2021-07-29	United States	North America	43	3657.13	3427	0.946761	109359298
SRR15439370	PRJNA715749	AMPLICON	SAMN20742026	SRX11738837	USA/RI-CDCBI-RIDOH_HEAEJ53CJSOZKXUE/2021	Illumina NovaSeq 6000	PAIRED	PCR	VIRAL RNA	Severe acute respiratory syndrome coronavirus 2	Homo sapiens	ILLUMINA	2021-07-30	United States	North America	43	3629.89	3420	0.954821	108544533
SRR15439372	PRJNA715749	AMPLICON	SAMN20742028	SRX11738835	USA/RI-CDCBI-RIDOH_GHAUAM32YQRPGYSX/2021	Illumina NovaSeq 6000	PAIRED	PCR	VIRAL RNA	Severe acute respiratory syndrome coronavirus 2	Homo sapiens	ILLUMINA	2021-07-26	United States	North America	43	3888.71	3663	0.963582	116284242
SRR15439374	PRJNA715749	AMPLICON	SAMN20742030	SRX11738833	USA/RI-CDCBI-RIDOH_G2EEQX7LWI4NAQKG/2021	Illumina NovaSeq 6000	PAIRED	PCR	VIRAL RNA	Severe acute respiratory syndrome coronavirus 2	Homo sapiens	ILLUMINA	2021-07-27	United States	North America	47	5465.76	6162	0.956894	163442663
SRR15439379	PRJNA715749	AMPLICON	SAMN20742035	SRX11738828	USA/RI-CDCBI-RIDOH_DPCIFFBRBQKXF7YH/2021	Illumina NovaSeq 6000	PAIRED	PCR	VIRAL RNA	Severe acute respiratory syndrome coronavirus 2	Homo sapiens	ILLUMINA	2021-07-29	United States	North America	45	4069.39	4025	0.949503	121686830
SRR15439383	PRJNA715749	AMPLICON	SAMN20742039	SRX11738824	USA/RI-CDCBI-RIDOH_CTCRVQ2Z42RWQ26V/2021	Illumina NovaSeq 6000	PAIRED	PCR	VIRAL RNA	Severe acute respiratory syndrome coronavirus 2	Homo sapiens	ILLUMINA	2021-07-30	United States	North America	44	3932.38	3774	0.958566	117589930
SRR15439384	PRJNA715749	AMPLICON	SAMN20742424	SRX11738823	USA/MA-CDCBI-CRSP_HOOXXIIBPXQMYCS6/2021	Illumina NovaSeq 6000	PAIRED	PCR	VIRAL RNA	Severe acute respiratory syndrome coronavirus 2	Homo sapiens	ILLUMINA	2021-08-04	United States	North America	43	4499.44	4407	0.960037	134546759
SRR15439387	PRJNA715749	AMPLICON	SAMN20742427	SRX11738820	USA/MA-CDCBI-CRSP_HJJK53JJFR6QVTV2/2021	Illumina NovaSeq 6000	PAIRED	PCR	VIRAL RNA	Severe acute respiratory syndrome coronavirus 2	Homo sapiens	ILLUMINA	2021-08-04	United States	North America	46	4687.39	4693	0.965957	140166958
SRR15439391	PRJNA715749	AMPLICON	SAMN20742431	SRX11738816	USA/MA-CDCBI-CRSP_HDRRTPE7WM6Y3RIO/2021	Illumina NovaSeq 6000	PAIRED	PCR	VIRAL RNA	Severe acute respiratory syndrome coronavirus 2	Homo sapiens	ILLUMINA	2021-08-03	United States	North America	47	4563.95	4692	0.965622	136475699
SRR15439393	PRJNA715749	AMPLICON	SAMN20742433	SRX11738814	USA/MA-CDCBI-CRSP_H7LZ4QWPRAJ24S2H/2021	Illumina NovaSeq 6000	PAIRED	PCR	VIRAL RNA	Severe acute respiratory syndrome coronavirus 2	Homo sapiens	ILLUMINA	2021-08-03	United States	North America	54	3473.27	3355	0.939471	103861330
SRR15439394	PRJNA715749	AMPLICON	SAMN20742434	SRX11738813	USA/MA-CDCBI-CRSP_H7C5JILTN7EKUQ6U/2021	Illumina NovaSeq 6000	PAIRED	PCR	VIRAL RNA	Severe acute respiratory syndrome coronavirus 2	Homo sapiens	ILLUMINA	2021-08-03	United States	North America	44	4251.05	4350	0.956192	127119000
SRR15439398	PRJNA715749	AMPLICON	SAMN20742438	SRX11738809	USA/MA-CDCBI-CRSP_H5D5F5MSVT3F4FOZ/2021	Illumina NovaSeq 6000	PAIRED	PCR	VIRAL RNA	Severe acute respiratory syndrome coronavirus 2	Homo sapiens	ILLUMINA	2021-08-03	United States	North America	55	3760.21	3560	0.944654	112441475
SRR15439403	PRJNA715749	AMPLICON	SAMN20742443	SRX11738804	USA/MA-CDCBI-CRSP_GVEE4IASNK2ZATF4/2021	Illumina NovaSeq 6000	PAIRED	PCR	VIRAL RNA	Severe acute respiratory syndrome coronavirus 2	Homo sapiens	ILLUMINA	2021-08-04	United States	North America	52	3878.57	3634	0.957663	115980746
SRR15439404	PRJNA715749	AMPLICON	SAMN20742444	SRX11738803	USA/MA-CDCBI-CRSP_GRVBX4TDRZ6CZ55E/2021	Illumina NovaSeq 6000	PAIRED	PCR	VIRAL RNA	Severe acute respiratory syndrome coronavirus 2	Homo sapiens	ILLUMINA	2021-08-04	United States	North America	40	4640.74	4758	0.966893	138772021
SRR15439418	PRJNA715749	AMPLICON	SAMN20742050	SRX11738789	USA/RI-CDCBI-RIDOH_7SGVVVMDWLSXRVOQ/2021	Illumina NovaSeq 6000	PAIRED	PCR	VIRAL RNA	Severe acute respiratory syndrome coronavirus 2	Homo sapiens	ILLUMINA	2021-07-28	United States	North America	67	3084.3	2510	0.934087	92229797
SRR15439419	PRJNA715749	AMPLICON	SAMN20742051	SRX11738788	USA/RI-CDCBI-RIDOH_7PJKEAOIA6X7TJCW/2021	Illumina NovaSeq 6000	PAIRED	PCR	VIRAL RNA	Severe acute respiratory syndrome coronavirus 2	Homo sapiens	ILLUMINA	2021-07-30	United States	North America	38	3331	2753	0.93004	99606863
SRR15439421	PRJNA715749	AMPLICON	SAMN20742053	SRX11738786	USA/RI-CDCBI-RIDOH_76SGDEVFF52XQN2Z/2021	Illumina NovaSeq 6000	PAIRED	PCR	VIRAL RNA	Severe acute respiratory syndrome coronavirus 2	Homo sapiens	ILLUMINA	2021-07-28	United States	North America	38	3296.48	2847	0.940441	98574638
SRR15439427	PRJNA715749	AMPLICON	SAMN20742059	SRX11738780	USA/RI-CDCBI-RIDOH_4RFLCO4QGH5EVI7V/2021	Illumina NovaSeq 6000	PAIRED	PCR	VIRAL RNA	Severe acute respiratory syndrome coronavirus 2	Homo sapiens	ILLUMINA	2021-07-26	United States	North America	44	2461.9	2226	0.94947	73618326
SRR15439430	PRJNA715749	AMPLICON	SAMN20742062	SRX11738777	USA/RI-CDCBI-RIDOH_3N72T2CHUIV7RBJU/2021	Illumina NovaSeq 6000	PAIRED	PCR	VIRAL RNA	Severe acute respiratory syndrome coronavirus 2	Homo sapiens	ILLUMINA	2021-07-30	United States	North America	33	3402.38	3194	0.957663	101741490
SRR15439431	PRJNA715749	AMPLICON	SAMN20742063	SRX11738776	USA/RI-CDCBI-RIDOH_3GDSEVS6H5FSECK3/2021	Illumina NovaSeq 6000	PAIRED	PCR	VIRAL RNA	Severe acute respiratory syndrome coronavirus 2	Homo sapiens	ILLUMINA	2021-07-25	United States	North America	40	3812.91	3586	0.934354	114017597
SRR15439432	PRJNA715749	AMPLICON	SAMN20742064	SRX11738775	USA/RI-CDCBI-RIDOH_3BVHHORY6KE6DP5G/2021	Illumina NovaSeq 6000	PAIRED	PCR	VIRAL RNA	Severe acute respiratory syndrome coronavirus 2	Homo sapiens	ILLUMINA	2021-07-28	United States	North America	57	2328.86	1649	0.925258	69640042
SRR15439434	PRJNA715749	AMPLICON	SAMN20742066	SRX11738773	USA/RI-CDCBI-RIDOH_2GX7G4PMFB6IJLUR/2021	Illumina NovaSeq 6000	PAIRED	PCR	VIRAL RNA	Severe acute respiratory syndrome coronavirus 2	Homo sapiens	ILLUMINA	2021-07-31	United States	North America	47	4722.42	4878	0.966258	141214618
SRR15439436	PRJNA715749	AMPLICON	SAMN20742068	SRX11738771	USA/RI-CDCBI-CRSP_PMK5JHE3DE3BQ6FA/2021	Illumina NovaSeq 6000	PAIRED	PCR	VIRAL RNA	Severe acute respiratory syndrome coronavirus 2	Homo sapiens	ILLUMINA	2021-08-03	United States	North America	41	4138.32	4095	0.951008	123748132
SRR15439437	PRJNA715749	AMPLICON	SAMN20742069	SRX11738770	USA/RI-CDCBI-CRSP_PBOTGH72U3PMGWUL/2021	Illumina NovaSeq 6000	PAIRED	PCR	VIRAL RNA	Severe acute respiratory syndrome coronavirus 2	Homo sapiens	ILLUMINA	2021-08-04	United States	North America	46	4005.53	3763	0.960238	119777400
SRR15439440	PRJNA715749	AMPLICON	SAMN20742072	SRX11738767	USA/NY-CDCBI-CRSP_ZPG5AKSVJBJVCC2T/2021	Illumina NovaSeq 6000	PAIRED	PCR	VIRAL RNA	Severe acute respiratory syndrome coronavirus 2	Homo sapiens	ILLUMINA	2021-08-04	United States	North America	43	4776.47	4793	0.973949	142830692
SRR15439444	PRJNA715749	AMPLICON	SAMN20742076	SRX11738763	USA/NY-CDCBI-CRSP_KX4V4R6FWLG6L5RY/2021	Illumina NovaSeq 6000	PAIRED	PCR	VIRAL RNA	Severe acute respiratory syndrome coronavirus 2	Homo sapiens	ILLUMINA	2021-08-04	United States	North America	44	3805.5	3590	0.957128	113795929
SRR15439459	PRJNA715749	AMPLICON	SAMN20742451	SRX11738748	USA/MA-CDCBI-CRSP_G7JU3FCMLSU5NERT/2021	Illumina NovaSeq 6000	PAIRED	PCR	VIRAL RNA	Severe acute respiratory syndrome coronavirus 2	Homo sapiens	ILLUMINA	2021-08-03	United States	North America	42	3375.33	3123	0.957529	100932438
SRR15439462	PRJNA715749	AMPLICON	SAMN20742454	SRX11738745	USA/MA-CDCBI-CRSP_G2ZRKEE5EDNN3UFV/2021	Illumina NovaSeq 6000	PAIRED	PCR	VIRAL RNA	Severe acute respiratory syndrome coronavirus 2	Homo sapiens	ILLUMINA	2021-08-04	United States	North America	49	4235.67	4105	0.962144	126659300
SRR15439476	PRJNA715749	AMPLICON	SAMN20742468	SRX11738731	USA/MA-CDCBI-CRSP_FENOYNZMCEPODL64/2021	Illumina NovaSeq 6000	PAIRED	PCR	VIRAL RNA	Severe acute respiratory syndrome coronavirus 2	Homo sapiens	ILLUMINA	2021-08-04	United States	North America	42	4631.22	4719	0.940508	138487478
SRR15439479	PRJNA715749	AMPLICON	SAMN20742471	SRX11738728	USA/MA-CDCBI-CRSP_FC5RPBF3JUODHBLS/2021	Illumina NovaSeq 6000	PAIRED	PCR	VIRAL RNA	Severe acute respiratory syndrome coronavirus 2	Homo sapiens	ILLUMINA	2021-08-03	United States	North America	44	3822.82	3705	0.955523	114313845
SRR15439480	PRJNA715749	AMPLICON	SAMN20742088	SRX11738727	USA/NH-CDCBI-CRSP_3E5UX7K5WNVJ7RHO/2021	Illumina NovaSeq 6000	PAIRED	PCR	VIRAL RNA	Severe acute respiratory syndrome coronavirus 2	Homo sapiens	ILLUMINA	2021-08-04	United States	North America	46	4564.02	4518	0.96589	136477983
SRR15439483	PRJNA715749	AMPLICON	SAMN20742091	SRX11738724	USA/MA-CDCBI-CRSP_ZXBKUKYAHBSOAJ32/2021	Illumina NovaSeq 6000	PAIRED	PCR	VIRAL RNA	Severe acute respiratory syndrome coronavirus 2	Homo sapiens	ILLUMINA	2021-08-04	United States	North America	41	4489.54	4517	0.959001	134250799
SRR15439487	PRJNA715749	AMPLICON	SAMN20742095	SRX11738720	USA/MA-CDCBI-CRSP_ZUZPIJOK5GZ7B5WK/2021	Illumina NovaSeq 6000	PAIRED	PCR	VIRAL RNA	Severe acute respiratory syndrome coronavirus 2	Homo sapiens	ILLUMINA	2021-08-02	United States	North America	43	3581.72	3300	0.927332	107104026
SRR15439493	PRJNA715749	AMPLICON	SAMN20742101	SRX11738714	USA/MA-CDCBI-CRSP_ZMTSS2S4HAARUN7L/2021	Illumina NovaSeq 6000	PAIRED	PCR	VIRAL RNA	Severe acute respiratory syndrome coronavirus 2	Homo sapiens	ILLUMINA	2021-08-04	United States	North America	40	4403.25	4690	0.935224	131670410
SRR15439502	PRJNA715749	AMPLICON	SAMN20742110	SRX11738705	USA/MA-CDCBI-CRSP_YZPOGLO5HAJSNUFJ/2021	Illumina NovaSeq 6000	PAIRED	PCR	VIRAL RNA	Severe acute respiratory syndrome coronavirus 2	Homo sapiens	ILLUMINA	2021-08-03	United States	North America	47	3945.92	3785	0.964886	117994811
SRR15439506	PRJNA715749	AMPLICON	SAMN20742474	SRX11738701	USA/MA-CDCBI-CRSP_F4MI6UWFG3CWB5FF/2021	Illumina NovaSeq 6000	PAIRED	PCR	VIRAL RNA	Severe acute respiratory syndrome coronavirus 2	Homo sapiens	ILLUMINA	2021-08-03	United States	North America	43	4525.33	4901	0.937632	135321092
SRR15439517	PRJNA715749	AMPLICON	SAMN20742284	SRX11739195	USA/MA-CDCBI-CRSP_OVQT7PETFXTXLKKW/2021	Illumina NovaSeq 6000	PAIRED	PCR	VIRAL RNA	Severe acute respiratory syndrome coronavirus 2	Homo sapiens	ILLUMINA	2021-08-04	United States	North America	43	5096.24	5462	0.957998	152392935
SRR15439518	PRJNA715749	AMPLICON	SAMN20742285	SRX11739194	USA/MA-CDCBI-CRSP_OU3UHEQ5QFLSKHJX/2021	Illumina NovaSeq 6000	PAIRED	PCR	VIRAL RNA	Severe acute respiratory syndrome coronavirus 2	Homo sapiens	ILLUMINA	2021-08-03	United States	North America	42	2735.16	2519	0.954887	81789495
SRR15439523	PRJNA715749	AMPLICON	SAMN20742290	SRX11739189	USA/MA-CDCBI-CRSP_OOO3LRVALOWK2IM7/2021	Illumina NovaSeq 6000	PAIRED	PCR	VIRAL RNA	Severe acute respiratory syndrome coronavirus 2	Homo sapiens	ILLUMINA	2021-08-03	United States	North America	47	4621.92	4893	0.964151	138209316
SRR15439527	PRJNA715749	AMPLICON	SAMN20742294	SRX11739185	USA/MA-CDCBI-CRSP_OKGHKSEOE7TBFIUP/2021	Illumina NovaSeq 6000	PAIRED	PCR	VIRAL RNA	Severe acute respiratory syndrome coronavirus 2	Homo sapiens	ILLUMINA	2021-08-03	United States	North America	57	2339.25	1678	0.914122	69950452
SRR15439533	PRJNA715749	AMPLICON	SAMN20742300	SRX11739179	USA/MA-CDCBI-CRSP_OCBV72MVM3RAJLIV/2021	Illumina NovaSeq 6000	PAIRED	PCR	VIRAL RNA	Severe acute respiratory syndrome coronavirus 2	Homo sapiens	ILLUMINA	2021-08-04	United States	North America	43	4288.01	4144	0.95044	128224357
SRR15439534	PRJNA715749	AMPLICON	SAMN20742301	SRX11739178	USA/MA-CDCBI-CRSP_OBZJZYQVMWCMB4Z3/2021	Illumina NovaSeq 6000	PAIRED	PCR	VIRAL RNA	Severe acute respiratory syndrome coronavirus 2	Homo sapiens	ILLUMINA	2021-08-03	United States	North America	47	3984.8	4074	0.931545	119157417
SRR15439543	PRJNA715749	AMPLICON	SAMN20742310	SRX11739169	USA/MA-CDCBI-CRSP_NYI7MFQUYXAWJ6H7/2021	Illumina NovaSeq 6000	PAIRED	PCR	VIRAL RNA	Severe acute respiratory syndrome coronavirus 2	Homo sapiens	ILLUMINA	2021-08-03	United States	North America	60	2781.68	2258	0.93305	83180440
SRR15439561	PRJNA715749	AMPLICON	SAMN20742328	SRX11739151	USA/MA-CDCBI-CRSP_MVQW7EIJYMB2IO64/2021	Illumina NovaSeq 6000	PAIRED	PCR	VIRAL RNA	Severe acute respiratory syndrome coronavirus 2	Homo sapiens	ILLUMINA	2021-08-03	United States	North America	41	4007.36	3826	0.958867	119832104
SRR15439562	PRJNA715749	AMPLICON	SAMN20742329	SRX11739150	USA/MA-CDCBI-CRSP_MVHOQPOM2QJK6LT4/2021	Illumina NovaSeq 6000	PAIRED	PCR	VIRAL RNA	Severe acute respiratory syndrome coronavirus 2	Homo sapiens	ILLUMINA	2021-08-03	United States	North America	41	3494.24	3229	0.947029	104488222
SRR15439564	PRJNA715749	AMPLICON	SAMN20742331	SRX11739148	USA/MA-CDCBI-CRSP_MRGCR56M6LX4L4JV/2021	Illumina NovaSeq 6000	PAIRED	PCR	VIRAL RNA	Severe acute respiratory syndrome coronavirus 2	Homo sapiens	ILLUMINA	2021-08-03	United States	North America	46	5089.44	5529	0.959703	152189650
SRR15439584	PRJNA715749	AMPLICON	SAMN20742351	SRX11739128	USA/MA-CDCBI-CRSP_LNQWGQQ2CA6KRD4Z/2021	Illumina NovaSeq 6000	PAIRED	PCR	VIRAL RNA	Severe acute respiratory syndrome coronavirus 2	Homo sapiens	ILLUMINA	2021-08-04	United States	North America	45	4900.74	5608	0.964719	146546975
SRR15439585	PRJNA715749	AMPLICON	SAMN20741931	SRX11739127	USA/VT-CDCBI-CRSP_ZNAAZTT2VHSPXGG4/2021	Illumina NovaSeq 6000	PAIRED	PCR	VIRAL RNA	Severe acute respiratory syndrome coronavirus 2	Homo sapiens	ILLUMINA	2021-08-04	United States	North America	50	2859.27	2015	0.932348	85500701
SRR15439591	PRJNA715749	AMPLICON	SAMN20741937	SRX11739121	USA/VT-CDCBI-CRSP_WFH6DFZKAPKQQYQD/2021	Illumina NovaSeq 6000	PAIRED	PCR	VIRAL RNA	Severe acute respiratory syndrome coronavirus 2	Homo sapiens	ILLUMINA	2021-08-03	United States	North America	45	4288.22	4233	0.964285	128230539
SRR15439592	PRJNA715749	AMPLICON	SAMN20741938	SRX11739120	USA/VT-CDCBI-CRSP_V7KGE2GNMOAPBYR2/2021	Illumina NovaSeq 6000	PAIRED	PCR	VIRAL RNA	Severe acute respiratory syndrome coronavirus 2	Homo sapiens	ILLUMINA	2021-08-03	United States	North America	45	5056.43	5880	0.963582	151202437
SRR15439596	PRJNA715749	AMPLICON	SAMN20741942	SRX11739116	USA/VT-CDCBI-CRSP_TZUWGR4K5GQV32LJ/2021	Illumina NovaSeq 6000	PAIRED	PCR	VIRAL RNA	Severe acute respiratory syndrome coronavirus 2	Homo sapiens	ILLUMINA	2021-08-03	United States	North America	41	4945.02	5129	0.962579	147870913
SRR15439597	PRJNA715749	AMPLICON	SAMN20741943	SRX11739115	USA/VT-CDCBI-CRSP_SAQT6WLNXLFFXM4O/2021	Illumina NovaSeq 6000	PAIRED	PCR	VIRAL RNA	Severe acute respiratory syndrome coronavirus 2	Homo sapiens	ILLUMINA	2021-08-03	United States	North America	47	4941	5148	0.965789	147750599
SRR15439600	PRJNA715749	AMPLICON	SAMN20742354	SRX11739112	USA/MA-CDCBI-CRSP_LKUUSPT4TBXVEYNY/2021	Illumina NovaSeq 6000	PAIRED	PCR	VIRAL RNA	Severe acute respiratory syndrome coronavirus 2	Homo sapiens	ILLUMINA	2021-08-03	United States	North America	42	3125.77	2903	0.955991	93469968
SRR15439603	PRJNA715749	AMPLICON	SAMN20742357	SRX11739109	USA/MA-CDCBI-CRSP_LHPKUBHK2XE7UXKL/2021	Illumina NovaSeq 6000	PAIRED	PCR	VIRAL RNA	Severe acute respiratory syndrome coronavirus 2	Homo sapiens	ILLUMINA	2021-08-04	United States	North America	46	5212.31	5474	0.956894	155863812
SRR15439613	PRJNA715749	AMPLICON	SAMN20742367	SRX11739099	USA/MA-CDCBI-CRSP_KUV5FQLLA3W4TA5G/2021	Illumina NovaSeq 6000	PAIRED	PCR	VIRAL RNA	Severe acute respiratory syndrome coronavirus 2	Homo sapiens	ILLUMINA	2021-08-04	United States	North America	43	4632.01	4570	0.965923	138510896
SRR15439618	PRJNA715749	AMPLICON	SAMN20742372	SRX11739094	USA/MA-CDCBI-CRSP_KJGIQPPZY5YRCEEE/2021	Illumina NovaSeq 6000	PAIRED	PCR	VIRAL RNA	Severe acute respiratory syndrome coronavirus 2	Homo sapiens	ILLUMINA	2021-08-04	United States	North America	48	3294.96	2990	0.96492	98529150
SRR15439629	PRJNA715749	AMPLICON	SAMN20742575	SRX11739083	USA/MA-CDCBI-CRSP_A6YXQPWVMFTUSVRA/2021	Illumina NovaSeq 6000	PAIRED	PCR	VIRAL RNA	Severe acute respiratory syndrome coronavirus 2	Homo sapiens	ILLUMINA	2021-08-03	United States	North America	52	3802.33	3684	0.927867	113700950
SRR15439639	PRJNA715749	AMPLICON	SAMN20742585	SRX11739073	USA/MA-CDCBI-CRSP_7JKQUU3PPX3J4MGK/2021	Illumina NovaSeq 6000	PAIRED	PCR	VIRAL RNA	Severe acute respiratory syndrome coronavirus 2	Homo sapiens	ILLUMINA	2021-08-03	United States	North America	46	3697.15	3516	0.962479	110555765
SRR15439649	PRJNA715749	AMPLICON	SAMN20741947	SRX11739063	USA/VT-CDCBI-CRSP_OPW4T34AXLJGIVOG/2021	Illumina NovaSeq 6000	PAIRED	PCR	VIRAL RNA	Severe acute respiratory syndrome coronavirus 2	Homo sapiens	ILLUMINA	2021-08-03	United States	North America	43	4314.95	4164	0.964753	129029815
SRR15439650	PRJNA715749	AMPLICON	SAMN20741948	SRX11739062	USA/VT-CDCBI-CRSP_MNVXLUYJKPU6W2BQ/2021	Illumina NovaSeq 6000	PAIRED	PCR	VIRAL RNA	Severe acute respiratory syndrome coronavirus 2	Homo sapiens	ILLUMINA	2021-08-03	United States	North America	42	4370.47	4350	0.96171	130690199
SRR15439659	PRJNA715749	AMPLICON	SAMN20741957	SRX11739053	USA/VT-CDCBI-CRSP_HNUBHECBNFZKQ2VF/2021	Illumina NovaSeq 6000	PAIRED	PCR	VIRAL RNA	Severe acute respiratory syndrome coronavirus 2	Homo sapiens	ILLUMINA	2021-08-03	United States	North America	55	4363.95	4559	0.955891	130495328
SRR15439661	PRJNA715749	AMPLICON	SAMN20741959	SRX11739051	USA/VT-CDCBI-CRSP_HADT57IDXANAUWZF/2021	Illumina NovaSeq 6000	PAIRED	PCR	VIRAL RNA	Severe acute respiratory syndrome coronavirus 2	Homo sapiens	ILLUMINA	2021-08-03	United States	North America	42	4548.73	4507	0.962278	136020811
SRR15439672	PRJNA715749	AMPLICON	SAMN20742594	SRX11739040	USA/MA-CDCBI-CRSP_6XMIXMXOXABXCSOI/2021	Illumina NovaSeq 6000	PAIRED	PCR	VIRAL RNA	Severe acute respiratory syndrome coronavirus 2	Homo sapiens	ILLUMINA	2021-08-03	United States	North America	42	5119.23	5489	0.952781	153080466
SRR15439674	PRJNA715749	AMPLICON	SAMN20742596	SRX11739038	USA/MA-CDCBI-CRSP_6OZVYTOZPXWVIKFL/2021	Illumina NovaSeq 6000	PAIRED	PCR	VIRAL RNA	Severe acute respiratory syndrome coronavirus 2	Homo sapiens	ILLUMINA	2021-08-04	United States	North America	43	4346.72	4224	0.960171	129979950
SRR15439676	PRJNA715749	AMPLICON	SAMN20742598	SRX11739036	USA/MA-CDCBI-CRSP_6KBXF24ZN75A4LT7/2021	Illumina NovaSeq 6000	PAIRED	PCR	VIRAL RNA	Severe acute respiratory syndrome coronavirus 2	Homo sapiens	ILLUMINA	2021-08-03	United States	North America	43	4192.29	4344	0.94539	125362197
SRR15439678	PRJNA715749	AMPLICON	SAMN20742600	SRX11739034	USA/MA-CDCBI-CRSP_6FCFW2L3P6YYBHAI/2021	Illumina NovaSeq 6000	PAIRED	PCR	VIRAL RNA	Severe acute respiratory syndrome coronavirus 2	Homo sapiens	ILLUMINA	2021-08-04	United States	North America	47	4696.18	4750	0.965087	140429803
SRR15439691	PRJNA715749	AMPLICON	SAMN20742613	SRX11739021	USA/MA-CDCBI-CRSP_5WKBKK7ZITS3IVNS/2021	Illumina NovaSeq 6000	PAIRED	PCR	VIRAL RNA	Severe acute respiratory syndrome coronavirus 2	Homo sapiens	ILLUMINA	2021-08-03	United States	North America	62	3006.02	2151	0.922249	89889133
SRR15439692	PRJNA715749	AMPLICON	SAMN20742614	SRX11739020	USA/MA-CDCBI-CRSP_5W2TCRLW2RBPOMD5/2021	Illumina NovaSeq 6000	PAIRED	PCR	VIRAL RNA	Severe acute respiratory syndrome coronavirus 2	Homo sapiens	ILLUMINA	2021-08-03	United States	North America	45	3699.86	3539	0.944521	110636939
SRR15439695	PRJNA715749	AMPLICON	SAMN20742377	SRX11739017	USA/MA-CDCBI-CRSP_KHAUGWGRHAICB3FI/2021	Illumina NovaSeq 6000	PAIRED	PCR	VIRAL RNA	Severe acute respiratory syndrome coronavirus 2	Homo sapiens	ILLUMINA	2021-08-02	United States	North America	48	4514.86	4550	0.963883	135007916
SRR15439698	PRJNA715749	AMPLICON	SAMN20742380	SRX11739014	USA/MA-CDCBI-CRSP_KG2DU2KDRB37RHP3/2021	Illumina NovaSeq 6000	PAIRED	PCR	VIRAL RNA	Severe acute respiratory syndrome coronavirus 2	Homo sapiens	ILLUMINA	2021-08-03	United States	North America	42	4158.19	4037	0.96599	124342432
SRR15439702	PRJNA715749	AMPLICON	SAMN20742384	SRX11739010	USA/MA-CDCBI-CRSP_K36GR4LGW3NU3VTE/2021	Illumina NovaSeq 6000	PAIRED	PCR	VIRAL RNA	Severe acute respiratory syndrome coronavirus 2	Homo sapiens	ILLUMINA	2021-08-04	United States	North America	38	4132.93	4179	0.958131	123586925
SRR15439703	PRJNA715749	AMPLICON	SAMN20742385	SRX11739009	USA/MA-CDCBI-CRSP_K22CG2ZQVSVMS2V4/2021	Illumina NovaSeq 6000	PAIRED	PCR	VIRAL RNA	Severe acute respiratory syndrome coronavirus 2	Homo sapiens	ILLUMINA	2021-08-03	United States	North America	44	4009.21	3858	0.965254	119887289
SRR15439706	PRJNA715749	AMPLICON	SAMN20742388	SRX11739006	USA/MA-CDCBI-CRSP_JRZ4OBSL4ORVI43M/2021	Illumina NovaSeq 6000	PAIRED	PCR	VIRAL RNA	Severe acute respiratory syndrome coronavirus 2	Homo sapiens	ILLUMINA	2021-08-03	United States	North America	43	5357.52	6529	0.952379	160205987
SRR15439708	PRJNA715749	AMPLICON	SAMN20742390	SRX11739004	USA/MA-CDCBI-CRSP_JOMN725I7ZPS2AT5/2021	Illumina NovaSeq 6000	PAIRED	PCR	VIRAL RNA	Severe acute respiratory syndrome coronavirus 2	Homo sapiens	ILLUMINA	2021-08-04	United States	North America	59	4275.61	4202	0.955657	127853581
SRR15439711	PRJNA715749	AMPLICON	SAMN20742393	SRX11739001	USA/MA-CDCBI-CRSP_JGU66452OJPSJ2WK/2021	Illumina NovaSeq 6000	PAIRED	PCR	VIRAL RNA	Severe acute respiratory syndrome coronavirus 2	Homo sapiens	ILLUMINA	2021-08-03	United States	North America	41	4322.79	4555	0.952613	129264463
SRR15439714	PRJNA715749	AMPLICON	SAMN20742396	SRX11738998	USA/MA-CDCBI-CRSP_JCV7KQO6WWA25F3U/2021	Illumina NovaSeq 6000	PAIRED	PCR	VIRAL RNA	Severe acute respiratory syndrome coronavirus 2	Homo sapiens	ILLUMINA	2021-08-03	United States	North America	44	5118.32	5787	0.955924	153053225
SRR15439716	PRJNA715749	AMPLICON	SAMN20742398	SRX11738996	USA/MA-CDCBI-CRSP_JBBT3FUWO6DTU7JT/2021	Illumina NovaSeq 6000	PAIRED	PCR	VIRAL RNA	Severe acute respiratory syndrome coronavirus 2	Homo sapiens	ILLUMINA	2021-08-03	United States	North America	43	2903.89	2708	0.957429	86835052
SRR15439721	PRJNA715749	AMPLICON	SAMN20742619	SRX11738991	USA/MA-CDCBI-CRSP_5IHLJKXX73232NFT/2021	Illumina NovaSeq 6000	PAIRED	PCR	VIRAL RNA	Severe acute respiratory syndrome coronavirus 2	Homo sapiens	ILLUMINA	2021-08-03	United States	North America	48	2431.77	1784	0.904056	72717265
SRR15439727	PRJNA715749	AMPLICON	SAMN20742625	SRX11738985	USA/MA-CDCBI-CRSP_4Y5MU2XHAC2YHRZQ/2021	Illumina NovaSeq 6000	PAIRED	PCR	VIRAL RNA	Severe acute respiratory syndrome coronavirus 2	Homo sapiens	ILLUMINA	2021-08-02	United States	North America	43	2989.4	2767	0.938735	89392012
SRR15439733	PRJNA715749	AMPLICON	SAMN20742631	SRX11738979	USA/MA-CDCBI-CRSP_4SUIDKTQULHVZYUW/2021	Illumina NovaSeq 6000	PAIRED	PCR	VIRAL RNA	Severe acute respiratory syndrome coronavirus 2	Homo sapiens	ILLUMINA	2021-08-04	United States	North America	41	3989.22	3891	0.963248	119289594
SRR15439735	PRJNA715749	AMPLICON	SAMN20742633	SRX11738977	USA/MA-CDCBI-CRSP_4RU4PCQ462ONNS56/2021	Illumina NovaSeq 6000	PAIRED	PCR	VIRAL RNA	Severe acute respiratory syndrome coronavirus 2	Homo sapiens	ILLUMINA	2021-08-04	United States	North America	62	3326.68	2629	0.92566	99477651
SRR15439747	PRJNA715749	AMPLICON	SAMN20742645	SRX11738965	USA/MA-CDCBI-CRSP_46QMI5YJI3UHYO4V/2021	Illumina NovaSeq 6000	PAIRED	PCR	VIRAL RNA	Severe acute respiratory syndrome coronavirus 2	Homo sapiens	ILLUMINA	2021-08-03	United States	North America	45	4691.85	4947	0.972946	140300539
SRR15439749	PRJNA715749	AMPLICON	SAMN20742647	SRX11738963	USA/MA-CDCBI-CRSP_45N2BS43DSJKM6KL/2021	Illumina NovaSeq 6000	PAIRED	PCR	VIRAL RNA	Severe acute respiratory syndrome coronavirus 2	Homo sapiens	ILLUMINA	2021-08-03	United States	North America	45	3284.1	3059	0.958131	98204437
SRR15439752	PRJNA715749	AMPLICON	SAMN20742650	SRX11738960	USA/MA-CDCBI-CRSP_3X2PX2BX7NRPHRNF/2021	Illumina NovaSeq 6000	PAIRED	PCR	VIRAL RNA	Severe acute respiratory syndrome coronavirus 2	Homo sapiens	ILLUMINA	2021-08-03	United States	North America	42	3749.3	3607	0.953951	112115403
SRR15439757	PRJNA715749	AMPLICON	SAMN20742655	SRX11738955	USA/MA-CDCBI-CRSP_3QZYNHVOZ6PH3CK4/2021	Illumina NovaSeq 6000	PAIRED	PCR	VIRAL RNA	Severe acute respiratory syndrome coronavirus 2	Homo sapiens	ILLUMINA	2021-08-03	United States	North America	45	4649.72	4898	0.959502	139040455
SRR15439769	PRJNA715749	AMPLICON	SAMN20742487	SRX11739448	USA/MA-CDCBI-CRSP_EOP7XEZGXC3FVDWV/2021	Illumina NovaSeq 6000	PAIRED	PCR	VIRAL RNA	Severe acute respiratory syndrome coronavirus 2	Homo sapiens	ILLUMINA	2021-08-03	United States	North America	44	4359.39	4413	0.95666	130358952
SRR15439776	PRJNA715749	AMPLICON	SAMN20742494	SRX11739441	USA/MA-CDCBI-CRSP_EF2O2PRI5VEH6I2K/2021	Illumina NovaSeq 6000	PAIRED	PCR	VIRAL RNA	Severe acute respiratory syndrome coronavirus 2	Homo sapiens	ILLUMINA	2021-08-04	United States	North America	43	4209.35	4114	0.954921	125872066
SRR15439784	PRJNA715749	AMPLICON	SAMN20742118	SRX11739433	USA/MA-CDCBI-CRSP_YKH7RPM5RRW3NEL7/2021	Illumina NovaSeq 6000	PAIRED	PCR	VIRAL RNA	Severe acute respiratory syndrome coronavirus 2	Homo sapiens	ILLUMINA	2021-08-04	United States	North America	51	4390.47	4321	0.965254	131288303
SRR15439789	PRJNA715749	AMPLICON	SAMN20742123	SRX11739428	USA/MA-CDCBI-CRSP_YA3JEF7ZNVDQCFP3/2021	Illumina NovaSeq 6000	PAIRED	PCR	VIRAL RNA	Severe acute respiratory syndrome coronavirus 2	Homo sapiens	ILLUMINA	2021-08-04	United States	North America	43	4168.37	4193	0.955924	124646827
SRR15439793	PRJNA715749	AMPLICON	SAMN20742127	SRX11739424	USA/MA-CDCBI-CRSP_XWFISO4C3BXWSI42/2021	Illumina NovaSeq 6000	PAIRED	PCR	VIRAL RNA	Severe acute respiratory syndrome coronavirus 2	Homo sapiens	ILLUMINA	2021-08-03	United States	North America	73	3164.52	2728	0.930275	94628513
SRR15439798	PRJNA715749	AMPLICON	SAMN20742132	SRX11739419	USA/MA-CDCBI-CRSP_XEC5R7NLDRQG3CUM/2021	Illumina NovaSeq 6000	PAIRED	PCR	VIRAL RNA	Severe acute respiratory syndrome coronavirus 2	Homo sapiens	ILLUMINA	2021-08-03	United States	North America	43	3563.33	3418	0.956994	106554269
SRR15439806	PRJNA715749	AMPLICON	SAMN20742500	SRX11739411	USA/MA-CDCBI-CRSP_E2MRNGF2I4H6GPXM/2021	Illumina NovaSeq 6000	PAIRED	PCR	VIRAL RNA	Severe acute respiratory syndrome coronavirus 2	Homo sapiens	ILLUMINA	2021-08-03	United States	North America	40	2875.4	2614	0.94539	85982974
SRR15439807	PRJNA715749	AMPLICON	SAMN20742501	SRX11739410	USA/MA-CDCBI-CRSP_DZUS7FJDWKYBO77O/2021	Illumina NovaSeq 6000	PAIRED	PCR	VIRAL RNA	Severe acute respiratory syndrome coronavirus 2	Homo sapiens	ILLUMINA	2021-08-04	United States	North America	42	4558.42	4500	0.966057	136310454
SRR15439812	PRJNA715749	AMPLICON	SAMN20742506	SRX11739405	USA/MA-CDCBI-CRSP_DT52VOFPCYLXLEBA/2021	Illumina NovaSeq 6000	PAIRED	PCR	VIRAL RNA	Severe acute respiratory syndrome coronavirus 2	Homo sapiens	ILLUMINA	2021-08-03	United States	North America	39	4326.53	4527	0.955958	129376372
SRR15439816	PRJNA715749	AMPLICON	SAMN20742510	SRX11739401	USA/MA-CDCBI-CRSP_DKSVXPMLZ7IHAHS6/2021	Illumina NovaSeq 6000	PAIRED	PCR	VIRAL RNA	Severe acute respiratory syndrome coronavirus 2	Homo sapiens	ILLUMINA	2021-08-03	United States	North America	46	3574.87	3383	0.955991	106899482
SRR15439817	PRJNA715749	AMPLICON	SAMN20742511	SRX11739400	USA/MA-CDCBI-CRSP_DJCCAWQCWI6NEUB6/2021	Illumina NovaSeq 6000	PAIRED	PCR	VIRAL RNA	Severe acute respiratory syndrome coronavirus 2	Homo sapiens	ILLUMINA	2021-08-04	United States	North America	47	4612.95	4615	0.957462	137941048
SRR15439827	PRJNA715749	AMPLICON	SAMN20742137	SRX11739390	USA/MA-CDCBI-CRSP_X6VFCHYCJYYPOMJA/2021	Illumina NovaSeq 6000	PAIRED	PCR	VIRAL RNA	Severe acute respiratory syndrome coronavirus 2	Homo sapiens	ILLUMINA	2021-08-03	United States	North America	46	3390.75	3172	0.956158	101393448
SRR15439828	PRJNA715749	AMPLICON	SAMN20742138	SRX11739389	USA/MA-CDCBI-CRSP_X3MIJYK762QHGIY7/2021	Illumina NovaSeq 6000	PAIRED	PCR	VIRAL RNA	Severe acute respiratory syndrome coronavirus 2	Homo sapiens	ILLUMINA	2021-08-03	United States	North America	43	4631.85	4652	0.966157	138506112
SRR15439830	PRJNA715749	AMPLICON	SAMN20742140	SRX11739387	USA/MA-CDCBI-CRSP_X25FELM5X6CXVGAO/2021	Illumina NovaSeq 6000	PAIRED	PCR	VIRAL RNA	Severe acute respiratory syndrome coronavirus 2	Homo sapiens	ILLUMINA	2021-08-03	United States	North America	45	3987.11	4038	0.930676	119226428
SRR15439834	PRJNA715749	AMPLICON	SAMN20742144	SRX11739383	USA/MA-CDCBI-CRSP_WTLJGMA34FITIF5X/2021	Illumina NovaSeq 6000	PAIRED	PCR	VIRAL RNA	Severe acute respiratory syndrome coronavirus 2	Homo sapiens	ILLUMINA	2021-08-03	United States	North America	44	4872.51	4874	0.965488	145702685
SRR15439836	PRJNA715749	AMPLICON	SAMN20742146	SRX11739381	USA/MA-CDCBI-CRSP_WSOU6EK2AEPIQ557/2021	Illumina NovaSeq 6000	PAIRED	PCR	VIRAL RNA	Severe acute respiratory syndrome coronavirus 2	Homo sapiens	ILLUMINA	2021-08-03	United States	North America	45	4779.99	4969	0.966157	142935988
SRR15439839	PRJNA715749	AMPLICON	SAMN20742149	SRX11739378	USA/MA-CDCBI-CRSP_WIAYPMH5U7IQVEF7/2021	Illumina NovaSeq 6000	PAIRED	PCR	VIRAL RNA	Severe acute respiratory syndrome coronavirus 2	Homo sapiens	ILLUMINA	2021-08-03	United States	North America	44	4813.12	4852	0.965756	143926579
SRR15439842	PRJNA715749	AMPLICON	SAMN20742152	SRX11739375	USA/MA-CDCBI-CRSP_WAJSECPFRDOOIKE2/2021	Illumina NovaSeq 6000	PAIRED	PCR	VIRAL RNA	Severe acute respiratory syndrome coronavirus 2	Homo sapiens	ILLUMINA	2021-08-04	United States	North America	59	3397.67	2428	0.917032	101600629
SRR15439846	PRJNA715749	AMPLICON	SAMN20742156	SRX11739371	USA/MA-CDCBI-CRSP_VYEKUQ2WHPKXZIOD/2021	Illumina NovaSeq 6000	PAIRED	PCR	VIRAL RNA	Severe acute respiratory syndrome coronavirus 2	Homo sapiens	ILLUMINA	2021-08-04	United States	North America	46	4896.21	5383	0.94121	146411246
SRR15439847	PRJNA715749	AMPLICON	SAMN20742157	SRX11739370	USA/MA-CDCBI-CRSP_VW7IKUB3AYQHQV6V/2021	Illumina NovaSeq 6000	PAIRED	PCR	VIRAL RNA	Severe acute respiratory syndrome coronavirus 2	Homo sapiens	ILLUMINA	2021-08-04	United States	North America	46	4287.96	4183	0.959603	128222766
SRR15439856	PRJNA715749	AMPLICON	SAMN20742526	SRX11739361	USA/MA-CDCBI-CRSP_CRTEIQZWNLNU77MB/2021	Illumina NovaSeq 6000	PAIRED	PCR	VIRAL RNA	Severe acute respiratory syndrome coronavirus 2	Homo sapiens	ILLUMINA	2021-08-03	United States	North America	44	4759.92	4847	0.955924	142335930
SRR15439864	PRJNA715749	AMPLICON	SAMN20742534	SRX11739353	USA/MA-CDCBI-CRSP_CGK3HM52AU35ERV3/2021	Illumina NovaSeq 6000	PAIRED	PCR	VIRAL RNA	Severe acute respiratory syndrome coronavirus 2	Homo sapiens	ILLUMINA	2021-08-03	United States	North America	41	3704.06	3620	0.955489	110762554
SRR15439865	PRJNA715749	AMPLICON	SAMN20742535	SRX11739352	USA/MA-CDCBI-CRSP_CFUT4PYWXB62XXHL/2021	Illumina NovaSeq 6000	PAIRED	PCR	VIRAL RNA	Severe acute respiratory syndrome coronavirus 2	Homo sapiens	ILLUMINA	2021-08-03	United States	North America	43	3074.65	2779	0.992108	91941350
SRR15439868	PRJNA715749	AMPLICON	SAMN20742538	SRX11739349	USA/MA-CDCBI-CRSP_CBUWS7DLSSAQYB5O/2021	Illumina NovaSeq 6000	PAIRED	PCR	VIRAL RNA	Severe acute respiratory syndrome coronavirus 2	Homo sapiens	ILLUMINA	2021-08-03	United States	North America	42	5030.18	5474	0.960138	150417368
SRR15439871	PRJNA715749	AMPLICON	SAMN20742541	SRX11739346	USA/MA-CDCBI-CRSP_BXYXY6RGRAUTJ3Q6/2021	Illumina NovaSeq 6000	PAIRED	PCR	VIRAL RNA	Severe acute respiratory syndrome coronavirus 2	Homo sapiens	ILLUMINA	2021-08-04	United States	North America	42	4398.16	4334	0.943785	131518189
SRR15439872	PRJNA715749	AMPLICON	SAMN20742542	SRX11739345	USA/MA-CDCBI-CRSP_BXOFVN7DRPRSW5XC/2021	Illumina NovaSeq 6000	PAIRED	PCR	VIRAL RNA	Severe acute respiratory syndrome coronavirus 2	Homo sapiens	ILLUMINA	2021-08-03	United States	North America	43	4093.22	4148	0.938535	122399534
SRR15439873	PRJNA715749	AMPLICON	SAMN20742543	SRX11739344	USA/MA-CDCBI-CRSP_BVKZSH2WCXNCYIXM/2021	Illumina NovaSeq 6000	PAIRED	PCR	VIRAL RNA	Severe acute respiratory syndrome coronavirus 2	Homo sapiens	ILLUMINA	2021-08-03	United States	North America	42	4138.34	4096	0.94131	123748760
SRR15439879	PRJNA715749	AMPLICON	SAMN20742165	SRX11739338	USA/MA-CDCBI-CRSP_VEAA7PLWDGPRQC2F/2021	Illumina NovaSeq 6000	PAIRED	PCR	VIRAL RNA	Severe acute respiratory syndrome coronavirus 2	Homo sapiens	ILLUMINA	2021-08-03	United States	North America	40	4273.83	4357	0.947865	127800382
SRR15439880	PRJNA715749	AMPLICON	SAMN20742166	SRX11739337	USA/MA-CDCBI-CRSP_VCLZYCLLVUX7A473/2021	Illumina NovaSeq 6000	PAIRED	PCR	VIRAL RNA	Severe acute respiratory syndrome coronavirus 2	Homo sapiens	ILLUMINA	2021-08-04	United States	North America	42	4232.24	4099	0.955021	126556661
SRR15439882	PRJNA715749	AMPLICON	SAMN20742168	SRX11739335	USA/MA-CDCBI-CRSP_V7RDO3TS3JJCV4GW/2021	Illumina NovaSeq 6000	PAIRED	PCR	VIRAL RNA	Severe acute respiratory syndrome coronavirus 2	Homo sapiens	ILLUMINA	2021-08-04	United States	North America	44	4732.63	4774	0.965656	141519822
SRR15439891	PRJNA715749	AMPLICON	SAMN20742177	SRX11739326	USA/MA-CDCBI-CRSP_UU7TAF3BBEASUZEN/2021	Illumina NovaSeq 6000	PAIRED	PCR	VIRAL RNA	Severe acute respiratory syndrome coronavirus 2	Homo sapiens	ILLUMINA	2021-08-03	United States	North America	44	3265.5	3038	0.957529	97648124
SRR15439894	PRJNA715749	AMPLICON	SAMN20742180	SRX11739323	USA/MA-CDCBI-CRSP_UT5K3AXMI6OC2Q62/2021	Illumina NovaSeq 6000	PAIRED	PCR	VIRAL RNA	Severe acute respiratory syndrome coronavirus 2	Homo sapiens	ILLUMINA	2021-08-03	United States	North America	50	3401.46	3078	0.955456	101713873
SRR15439907	PRJNA715749	AMPLICON	SAMN20742193	SRX11739310	USA/MA-CDCBI-CRSP_U46VGT2MRTQNS57N/2021	Illumina NovaSeq 6000	PAIRED	PCR	VIRAL RNA	Severe acute respiratory syndrome coronavirus 2	Homo sapiens	ILLUMINA	2021-08-04	United States	North America	46	3796.53	3549	0.965522	113527520
SRR15439910	PRJNA715749	AMPLICON	SAMN20742196	SRX11739307	USA/MA-CDCBI-CRSP_TYFBP6EMBJIHTCSY/2021	Illumina NovaSeq 6000	PAIRED	PCR	VIRAL RNA	Severe acute respiratory syndrome coronavirus 2	Homo sapiens	ILLUMINA	2021-08-03	United States	North America	47	3195.96	2960	0.946193	95568773
SRR15439914	PRJNA715749	AMPLICON	SAMN20742200	SRX11739303	USA/MA-CDCBI-CRSP_TL4YOAK7CN63PKQI/2021	Illumina NovaSeq 6000	PAIRED	PCR	VIRAL RNA	Severe acute respiratory syndrome coronavirus 2	Homo sapiens	ILLUMINA	2021-08-04	United States	North America	46	3725.35	3433	0.96502	111399217
SRR15439915	PRJNA715749	AMPLICON	SAMN20742201	SRX11739302	USA/MA-CDCBI-CRSP_TKPJ7UOLIPSQEJZ4/2021	Illumina NovaSeq 6000	PAIRED	PCR	VIRAL RNA	Severe acute respiratory syndrome coronavirus 2	Homo sapiens	ILLUMINA	2021-08-03	United States	North America	45	4487.81	4501	0.957429	134199085
SRR15439916	PRJNA715749	AMPLICON	SAMN20742202	SRX11739301	USA/MA-CDCBI-CRSP_TILCUVCBSPQC22CC/2021	Illumina NovaSeq 6000	PAIRED	PCR	VIRAL RNA	Severe acute respiratory syndrome coronavirus 2	Homo sapiens	ILLUMINA	2021-08-04	United States	North America	51	3519.48	3358	0.954319	105243078
SRR15439917	PRJNA715749	AMPLICON	SAMN20742203	SRX11739300	USA/MA-CDCBI-CRSP_TIJYU7CGIHBZOJG4/2021	Illumina NovaSeq 6000	PAIRED	PCR	VIRAL RNA	Severe acute respiratory syndrome coronavirus 2	Homo sapiens	ILLUMINA	2021-08-04	United States	North America	43	4668.35	4926	0.947764	139597701
SRR15439921	PRJNA715749	AMPLICON	SAMN20742207	SRX11739296	USA/MA-CDCBI-CRSP_TEULJIDJAXAHLIBF/2021	Illumina NovaSeq 6000	PAIRED	PCR	VIRAL RNA	Severe acute respiratory syndrome coronavirus 2	Homo sapiens	ILLUMINA	2021-08-03	United States	North America	44	4746.97	5056	0.956192	141948556
SRR15439922	PRJNA715749	AMPLICON	SAMN20742208	SRX11739295	USA/MA-CDCBI-CRSP_TDJ6WMJE3X6VCCOL/2021	Illumina NovaSeq 6000	PAIRED	PCR	VIRAL RNA	Severe acute respiratory syndrome coronavirus 2	Homo sapiens	ILLUMINA	2021-08-03	United States	North America	42	4950.09	5624	0.94218	148022469
SRR15439925	PRJNA715749	AMPLICON	SAMN20742211	SRX11739292	USA/MA-CDCBI-CRSP_T7B7GKR3HSZDJQ7V/2021	Illumina NovaSeq 6000	PAIRED	PCR	VIRAL RNA	Severe acute respiratory syndrome coronavirus 2	Homo sapiens	ILLUMINA	2021-08-03	United States	North America	49	4163.94	4370	0.955991	124514243
SRR15439926	PRJNA715749	AMPLICON	SAMN20742212	SRX11739291	USA/MA-CDCBI-CRSP_T6YEBZY7I723M5IR/2021	Illumina NovaSeq 6000	PAIRED	PCR	VIRAL RNA	Severe acute respiratory syndrome coronavirus 2	Homo sapiens	ILLUMINA	2021-08-03	United States	North America	44	4261.25	4231	0.957028	127424120
SRR15439928	PRJNA715749	AMPLICON	SAMN20742214	SRX11739289	USA/MA-CDCBI-CRSP_SYDJVOU4S6R2RTOB/2021	Illumina NovaSeq 6000	PAIRED	PCR	VIRAL RNA	Severe acute respiratory syndrome coronavirus 2	Homo sapiens	ILLUMINA	2021-08-03	United States	North America	48	4640.58	5072	0.94947	138767325
SRR15439931	PRJNA715749	AMPLICON	SAMN20742217	SRX11739286	USA/MA-CDCBI-CRSP_SW5SVAHDWIVCSHEC/2021	Illumina NovaSeq 6000	PAIRED	PCR	VIRAL RNA	Severe acute respiratory syndrome coronavirus 2	Homo sapiens	ILLUMINA	2021-08-04	United States	North America	43	4705.43	4806	0.956292	140706610
SRR15439933	PRJNA715749	AMPLICON	SAMN20742219	SRX11739284	USA/MA-CDCBI-CRSP_SQUKGLWIJ2K53YKX/2021	Illumina NovaSeq 6000	PAIRED	PCR	VIRAL RNA	Severe acute respiratory syndrome coronavirus 2	Homo sapiens	ILLUMINA	2021-08-03	United States	North America	37	4602.13	4812	0.953149	137617595
SRR15439934	PRJNA715749	AMPLICON	SAMN20742220	SRX11739283	USA/MA-CDCBI-CRSP_SQSJNS3NPLVT3KOU/2021	Illumina NovaSeq 6000	PAIRED	PCR	VIRAL RNA	Severe acute respiratory syndrome coronavirus 2	Homo sapiens	ILLUMINA	2021-08-04	United States	North America	41	4180.52	4061	0.956058	125009972
SRR15439941	PRJNA715749	AMPLICON	SAMN20742227	SRX11739276	USA/MA-CDCBI-CRSP_SH37RVGOVVFOT5LM/2021	Illumina NovaSeq 6000	PAIRED	PCR	VIRAL RNA	Severe acute respiratory syndrome coronavirus 2	Homo sapiens	ILLUMINA	2021-08-03	United States	North America	44	4547.21	4698	0.955657	135975365
SRR15439944	PRJNA715749	AMPLICON	SAMN20742230	SRX11739273	USA/MA-CDCBI-CRSP_SF7M247ZSYBML5PY/2021	Illumina NovaSeq 6000	PAIRED	PCR	VIRAL RNA	Severe acute respiratory syndrome coronavirus 2	Homo sapiens	ILLUMINA	2021-08-04	United States	North America	36	3993.47	3948	0.963783	119416649
SRR15439947	PRJNA715749	AMPLICON	SAMN20742545	SRX11739270	USA/MA-CDCBI-CRSP_BORWODCOPN5TPJXZ/2021	Illumina NovaSeq 6000	PAIRED	PCR	VIRAL RNA	Severe acute respiratory syndrome coronavirus 2	Homo sapiens	ILLUMINA	2021-08-04	United States	North America	44	4500.97	4924	0.956091	134592651
SRR15439950	PRJNA715749	AMPLICON	SAMN20742548	SRX11739267	USA/MA-CDCBI-CRSP_BKU4A7LRHT6JN5XK/2021	Illumina NovaSeq 6000	PAIRED	PCR	VIRAL RNA	Severe acute respiratory syndrome coronavirus 2	Homo sapiens	ILLUMINA	2021-08-03	United States	North America	46	4243.26	4182	0.965488	126886190
SRR15439967	PRJNA715749	AMPLICON	SAMN20742565	SRX11739250	USA/MA-CDCBI-CRSP_AL3AENUHFJG42FTM/2021	Illumina NovaSeq 6000	PAIRED	PCR	VIRAL RNA	Severe acute respiratory syndrome coronavirus 2	Homo sapiens	ILLUMINA	2021-08-04	United States	North America	51	4014.32	3877	0.945524	120040289
SRR15439969	PRJNA715749	AMPLICON	SAMN20742567	SRX11739248	USA/MA-CDCBI-CRSP_AJSV33IKPF2SJBIV/2021	Illumina NovaSeq 6000	PAIRED	PCR	VIRAL RNA	Severe acute respiratory syndrome coronavirus 2	Homo sapiens	ILLUMINA	2021-08-03	United States	North America	44	4328.3	4206	0.965923	129429172
SRR15439972	PRJNA715749	AMPLICON	SAMN20742234	SRX11739245	USA/MA-CDCBI-CRSP_S356DJ5P547CWTOY/2021	Illumina NovaSeq 6000	PAIRED	PCR	VIRAL RNA	Severe acute respiratory syndrome coronavirus 2	Homo sapiens	ILLUMINA	2021-08-04	United States	North America	42	4318.96	4197	0.957128	129149780
SRR15439973	PRJNA715749	AMPLICON	SAMN20742235	SRX11739244	USA/MA-CDCBI-CRSP_RVD5WRSQPYYYM7KG/2021	Illumina NovaSeq 6000	PAIRED	PCR	VIRAL RNA	Severe acute respiratory syndrome coronavirus 2	Homo sapiens	ILLUMINA	2021-08-04	United States	North America	43	5070.2	5433	0.958365	151614335
SRR15439976	PRJNA715749	AMPLICON	SAMN20742238	SRX11739241	USA/MA-CDCBI-CRSP_RRCWLVF6VYXEORCS/2021	Illumina NovaSeq 6000	PAIRED	PCR	VIRAL RNA	Severe acute respiratory syndrome coronavirus 2	Homo sapiens	ILLUMINA	2021-08-03	United States	North America	39	3730.95	3560	0.900177	111566701
SRR15439977	PRJNA715749	AMPLICON	SAMN20742239	SRX11739240	USA/MA-CDCBI-CRSP_ROWWLCLUYMC3OXLI/2021	Illumina NovaSeq 6000	PAIRED	PCR	VIRAL RNA	Severe acute respiratory syndrome coronavirus 2	Homo sapiens	ILLUMINA	2021-08-04	United States	North America	45	4742.39	4803	0.9484	141811610
SRR15439980	PRJNA715749	AMPLICON	SAMN20742242	SRX11739237	USA/MA-CDCBI-CRSP_RLJ5RJLJVCRVKOEB/2021	Illumina NovaSeq 6000	PAIRED	PCR	VIRAL RNA	Severe acute respiratory syndrome coronavirus 2	Homo sapiens	ILLUMINA	2021-08-04	United States	North America	44	3884.61	3671	0.966324	116161365
SRR15439981	PRJNA715749	AMPLICON	SAMN20742243	SRX11739236	USA/MA-CDCBI-CRSP_RLA76Z3PMZN2RMEC/2021	Illumina NovaSeq 6000	PAIRED	PCR	VIRAL RNA	Severe acute respiratory syndrome coronavirus 2	Homo sapiens	ILLUMINA	2021-08-03	United States	North America	41	2935.35	2671	0.94024	87775842
SRR15439984	PRJNA715749	AMPLICON	SAMN20742246	SRX11739233	USA/MA-CDCBI-CRSP_RH5AWYTRESOJJO6Q/2021	Illumina NovaSeq 6000	PAIRED	PCR	VIRAL RNA	Severe acute respiratory syndrome coronavirus 2	Homo sapiens	ILLUMINA	2021-08-03	United States	North America	51	3276.55	2864	0.934555	97978728
SRR15439985	PRJNA715749	AMPLICON	SAMN20742247	SRX11739232	USA/MA-CDCBI-CRSP_RC2LBZ6UU62FAAA5/2021	Illumina NovaSeq 6000	PAIRED	PCR	VIRAL RNA	Severe acute respiratory syndrome coronavirus 2	Homo sapiens	ILLUMINA	2021-08-04	United States	North America	41	4356.2	4338	0.951109	130263352
SRR15439989	PRJNA715749	AMPLICON	SAMN20742251	SRX11739228	USA/MA-CDCBI-CRSP_R6C5X67WYANFF4UF/2021	Illumina NovaSeq 6000	PAIRED	PCR	VIRAL RNA	Severe acute respiratory syndrome coronavirus 2	Homo sapiens	ILLUMINA	2021-08-04	United States	North America	45	4439.73	4348	0.957931	132761145
SRR15440016	PRJNA715749	AMPLICON	SAMN20742278	SRX11739201	USA/MA-CDCBI-CRSP_P5YWDCTS4RKVE7JR/2021	Illumina NovaSeq 6000	PAIRED	PCR	VIRAL RNA	Severe acute respiratory syndrome coronavirus 2	Homo sapiens	ILLUMINA	2021-08-04	United States	North America	59	3637.78	3348	0.951276	108780517
SRR15440017	PRJNA715749	AMPLICON	SAMN20742279	SRX11739200	USA/MA-CDCBI-CRSP_P5AEQFDFT6UM5PBZ/2021	Illumina NovaSeq 6000	PAIRED	PCR	VIRAL RNA	Severe acute respiratory syndrome coronavirus 2	Homo sapiens	ILLUMINA	2021-08-02	United States	North America	42	4066.52	4175	0.949804	121601151
SRR15441649	PRJNA666543	AMPLICON	SAMN20769295	SRX11741120	SARS-CoV-2/human/USA/NC-SLPH-0317/2021	Illumina MiSeq	PAIRED	cDNA	VIRAL RNA	Severe acute respiratory syndrome coronavirus 2	Homo sapiens	ILLUMINA	2021-07-19	United States	North America	51	4487.74	4875	0.962144	134196898
SRR15441650	PRJNA666543	AMPLICON	SAMN20769294	SRX11741119	SARS-CoV-2/human/USA/NC-SLPH-0316/2021	Illumina MiSeq	PAIRED	cDNA	VIRAL RNA	Severe acute respiratory syndrome coronavirus 2	Homo sapiens	ILLUMINA	2021-07-19	United States	North America	43	4724.04	4980	0.973882	141262819
SRR15441651	PRJNA666543	AMPLICON	SAMN20769285	SRX11741118	SARS-CoV-2/human/USA/NC-SLPH-0307/2021	Illumina MiSeq	PAIRED	cDNA	VIRAL RNA	Severe acute respiratory syndrome coronavirus 2	Homo sapiens	ILLUMINA	2021-07-17	United States	North America	46	3999.47	4111	0.971474	119596016
SRR15441652	PRJNA666543	AMPLICON	SAMN20769284	SRX11741117	SARS-CoV-2/human/USA/NC-SLPH-0306/2021	Illumina MiSeq	PAIRED	cDNA	VIRAL RNA	Severe acute respiratory syndrome coronavirus 2	Homo sapiens	ILLUMINA	2021-07-17	United States	North America	42	3885.93	3824	0.985888	116201102
SRR15441654	PRJNA666543	AMPLICON	SAMN20769292	SRX11741115	SARS-CoV-2/human/USA/NC-SLPH-0314/2021	Illumina MiSeq	PAIRED	cDNA	VIRAL RNA	Severe acute respiratory syndrome coronavirus 2	Homo sapiens	ILLUMINA	2021-07-23	United States	North America	48	5035.38	5464	0.989499	150572912
SRR15441655	PRJNA666543	AMPLICON	SAMN20769291	SRX11741114	SARS-CoV-2/human/USA/NC-SLPH-0313/2021	Illumina MiSeq	PAIRED	cDNA	VIRAL RNA	Severe acute respiratory syndrome coronavirus 2	Homo sapiens	ILLUMINA	2021-07-23	United States	North America	55	3893.86	3873	0.965221	116437967
SRR15441662	PRJNA666543	AMPLICON	SAMN20769329	SRX11741107	SARS-CoV-2/human/USA/NC-SLPH-0351/2021	Illumina MiSeq	PAIRED	cDNA	VIRAL RNA	Severe acute respiratory syndrome coronavirus 2	Homo sapiens	ILLUMINA	2021-07-27	United States	North America	58	4278.29	4249	0.988329	127933603
SRR15441665	PRJNA666543	AMPLICON	SAMN20769326	SRX11741104	SARS-CoV-2/human/USA/NC-SLPH-0348/2021	Illumina MiSeq	PAIRED	cDNA	VIRAL RNA	Severe acute respiratory syndrome coronavirus 2	Homo sapiens	ILLUMINA	2021-07-27	United States	North America	47	3407.99	3373	0.985955	101909037
SRR15441666	PRJNA666543	AMPLICON	SAMN20769325	SRX11741103	SARS-CoV-2/human/USA/NC-SLPH-0347/2021	Illumina MiSeq	PAIRED	cDNA	VIRAL RNA	Severe acute respiratory syndrome coronavirus 2	Homo sapiens	ILLUMINA	2021-07-27	United States	North America	49	5018.85	5684	0.986991	150078667
SRR15441669	PRJNA666543	AMPLICON	SAMN20769323	SRX11741100	SARS-CoV-2/human/USA/NC-SLPH-0345/2021	Illumina MiSeq	PAIRED	cDNA	VIRAL RNA	Severe acute respiratory syndrome coronavirus 2	Homo sapiens	ILLUMINA	2021-07-27	United States	North America	47	3642.79	3664	0.98659	108930470
SRR15441672	PRJNA666543	AMPLICON	SAMN20769320	SRX11741097	SARS-CoV-2/human/USA/NC-SLPH-0342/2021	Illumina MiSeq	PAIRED	cDNA	VIRAL RNA	Severe acute respiratory syndrome coronavirus 2	Homo sapiens	ILLUMINA	2021-07-27	United States	North America	45	3730.65	3802	0.969936	111557768
SRR15441682	PRJNA666543	AMPLICON	SAMN20769311	SRX11741087	SARS-CoV-2/human/USA/NC-SLPH-0333/2021	Illumina MiSeq	PAIRED	cDNA	VIRAL RNA	Severe acute respiratory syndrome coronavirus 2	Homo sapiens	ILLUMINA	2021-07-26	United States	North America	42	2949.15	2926	0.98358	88188492
SRR15441683	PRJNA666543	AMPLICON	SAMN20769310	SRX11741086	SARS-CoV-2/human/USA/NC-SLPH-0332/2021	Illumina MiSeq	PAIRED	cDNA	VIRAL RNA	Severe acute respiratory syndrome coronavirus 2	Homo sapiens	ILLUMINA	2021-07-26	United States	North America	48	5409.47	5962	0.995619	161759239
SRR15441689	PRJNA666543	AMPLICON	SAMN20769304	SRX11741080	SARS-CoV-2/human/USA/NC-SLPH-0326/2021	Illumina MiSeq	PAIRED	cDNA	VIRAL RNA	Severe acute respiratory syndrome coronavirus 2	Homo sapiens	ILLUMINA	2021-07-22	United States	North America	44	3525.75	3541	0.985486	105430621
SRR15441691	PRJNA666543	AMPLICON	SAMN20769303	SRX11741078	SARS-CoV-2/human/USA/NC-SLPH-0325/2021	Illumina MiSeq	PAIRED	cDNA	VIRAL RNA	Severe acute respiratory syndrome coronavirus 2	Homo sapiens	ILLUMINA	2021-07-21	United States	North America	47	4749.93	5206	0.968164	142037114
SRR15441696	PRJNA666543	AMPLICON	SAMN20769298	SRX11741073	SARS-CoV-2/human/USA/NC-SLPH-0320/2021	Illumina MiSeq	PAIRED	cDNA	VIRAL RNA	Severe acute respiratory syndrome coronavirus 2	Homo sapiens	ILLUMINA	2021-07-21	United States	North America	46	4220.39	4417	0.97619	126202335
SRR15444433	PRJNA639066	AMPLICON	SAMN20771823	SRX11743902	TX-DSHS-7417	Illumina MiSeq	PAIRED	PCR	VIRAL RNA	Severe acute respiratory syndrome coronavirus 2	Homo sapiens	ILLUMINA	2021-07-21	United States	North America	39	222.977	220	0.91021	6667685
SRR15444434	PRJNA639066	AMPLICON	SAMN20771822	SRX11743901	TX-DSHS-7416	Illumina MiSeq	PAIRED	PCR	VIRAL RNA	Severe acute respiratory syndrome coronavirus 2	Homo sapiens	ILLUMINA	2021-07-21	United States	North America	41	235.761	233	0.953617	7049973
SRR15444441	PRJNA639066	AMPLICON	SAMN20771821	SRX11743894	TX-DSHS-7415	Illumina MiSeq	PAIRED	PCR	VIRAL RNA	Severe acute respiratory syndrome coronavirus 2	Homo sapiens	ILLUMINA	2021-07-21	United States	North America	39	243.89	246	0.946527	7293035
SRR15444451	PRJNA639066	AMPLICON	SAMN20771865	SRX11743884	TX-DSHS-7464	Illumina MiSeq	PAIRED	PCR	VIRAL RNA	Severe acute respiratory syndrome coronavirus 2	Homo sapiens	ILLUMINA	2021-07-30	United States	North America	33	223.882	226	0.951075	6694750
SRR15444463	PRJNA639066	AMPLICON	SAMN20771819	SRX11743872	TX-DSHS-7413	Illumina MiSeq	PAIRED	PCR	VIRAL RNA	Severe acute respiratory syndrome coronavirus 2	Homo sapiens	ILLUMINA	2021-07-21	United States	North America	44	248.974	247	0.952647	7445058
SRR15444479	PRJNA639066	AMPLICON	SAMN20771840	SRX11743856	TX-DSHS-7436	Illumina MiSeq	PAIRED	PCR	VIRAL RNA	Severe acute respiratory syndrome coronavirus 2	Homo sapiens	ILLUMINA	2021-07-18	United States	North America	36	237.331	225	0.945223	7096920
SRR15444483	PRJNA639066	AMPLICON	SAMN20771836	SRX11743852	TX-DSHS-7432	Illumina MiSeq	PAIRED	PCR	VIRAL RNA	Severe acute respiratory syndrome coronavirus 2	Homo sapiens	ILLUMINA	2021-07-21	United States	North America	37	214.177	210	0.92887	6404520
SRR15444490	PRJNA639066	AMPLICON	SAMN20771830	SRX11743845	TX-DSHS-7424	Illumina MiSeq	PAIRED	PCR	VIRAL RNA	Severe acute respiratory syndrome coronavirus 2	Homo sapiens	ILLUMINA	2021-07-20	United States	North America	39	214.852	204	0.918637	6424722
SRR15444657	PRJNA731152	AMPLICON	SAMN20772613	SRX11744174	SARS-CoV-2/Human/USA/CA-CDC-FG-063906/2021	Illumina NovaSeq 6000	PAIRED	RT-PCR	VIRAL RNA	Severe acute respiratory syndrome coronavirus 2	Homo sapiens	ILLUMINA	2021-08-05	United States	North America	47	5037	5126	0.983112	150621267
SRR15444658	PRJNA731152	AMPLICON	SAMN20772614	SRX11744173	SARS-CoV-2/Human/USA/CA-CDC-FG-063905/2021	Illumina NovaSeq 6000	PAIRED	RT-PCR	VIRAL RNA	Severe acute respiratory syndrome coronavirus 2	Homo sapiens	ILLUMINA	2021-08-04	United States	North America	45	2973.11	2360	0.967294	88904765
SRR15444662	PRJNA731152	AMPLICON	SAMN20772618	SRX11744169	SARS-CoV-2/Human/USA/CA-CDC-FG-063898/2021	Illumina NovaSeq 6000	PAIRED	RT-PCR	VIRAL RNA	Severe acute respiratory syndrome coronavirus 2	Homo sapiens	ILLUMINA	2021-08-05	United States	North America	41	5842.41	7889	0.953149	174705561
SRR15444664	PRJNA731152	AMPLICON	SAMN20772620	SRX11744167	SARS-CoV-2/Human/USA/CA-CDC-FG-063896/2021	Illumina NovaSeq 6000	PAIRED	RT-PCR	VIRAL RNA	Severe acute respiratory syndrome coronavirus 2	Homo sapiens	ILLUMINA	2021-08-05	United States	North America	52	5372.25	5839	0.980738	160646521
SRR15444666	PRJNA731152	AMPLICON	SAMN20772622	SRX11744165	SARS-CoV-2/Human/USA/CA-CDC-FG-063894/2021	Illumina NovaSeq 6000	PAIRED	RT-PCR	VIRAL RNA	Severe acute respiratory syndrome coronavirus 2	Homo sapiens	ILLUMINA	2021-08-05	United States	North America	46	3079.59	2614	0.968833	92089028
SRR15444667	PRJNA731152	AMPLICON	SAMN20772623	SRX11744164	SARS-CoV-2/Human/USA/CA-CDC-FG-063893/2021	Illumina NovaSeq 6000	PAIRED	RT-PCR	VIRAL RNA	Severe acute respiratory syndrome coronavirus 2	Homo sapiens	ILLUMINA	2021-08-05	United States	North America	47	3449.51	2911	0.9795	103150824
SRR15444668	PRJNA731152	AMPLICON	SAMN20772624	SRX11744163	SARS-CoV-2/Human/USA/CA-CDC-FG-063892/2021	Illumina NovaSeq 6000	PAIRED	RT-PCR	VIRAL RNA	Severe acute respiratory syndrome coronavirus 2	Homo sapiens	ILLUMINA	2021-08-05	United States	North America	47	5500.72	6888	0.966592	164487968
SRR15444669	PRJNA731152	AMPLICON	SAMN20772625	SRX11744162	SARS-CoV-2/Human/USA/CA-CDC-FG-063889/2021	Illumina NovaSeq 6000	PAIRED	RT-PCR	VIRAL RNA	Severe acute respiratory syndrome coronavirus 2	Homo sapiens	ILLUMINA	2021-08-05	United States	North America	48	2163.25	1654	0.956961	64687525
SRR15444670	PRJNA731152	AMPLICON	SAMN20772626	SRX11744161	SARS-CoV-2/Human/USA/CA-CDC-FG-063888/2021	Illumina NovaSeq 6000	PAIRED	RT-PCR	VIRAL RNA	Severe acute respiratory syndrome coronavirus 2	Homo sapiens	ILLUMINA	2021-08-05	United States	North America	45	5919.22	7965	0.952781	177002339
SRR15444672	PRJNA731152	AMPLICON	SAMN20772628	SRX11744159	SARS-CoV-2/Human/USA/CA-CDC-FG-063886/2021	Illumina NovaSeq 6000	PAIRED	RT-PCR	VIRAL RNA	Severe acute respiratory syndrome coronavirus 2	Homo sapiens	ILLUMINA	2021-08-05	United States	North America	48	6003.08	7984	0.954185	179510238
SRR15444675	PRJNA731152	AMPLICON	SAMN20772631	SRX11744156	SARS-CoV-2/Human/USA/CA-CDC-FG-063882/2021	Illumina NovaSeq 6000	PAIRED	RT-PCR	VIRAL RNA	Severe acute respiratory syndrome coronavirus 2	Homo sapiens	ILLUMINA	2021-08-05	United States	North America	47	5555.32	7542	0.959034	166120599
SRR15444678	PRJNA731152	AMPLICON	SAMN20772634	SRX11744153	SARS-CoV-2/Human/USA/CA-CDC-FG-063879/2021	Illumina NovaSeq 6000	PAIRED	RT-PCR	VIRAL RNA	Severe acute respiratory syndrome coronavirus 2	Homo sapiens	ILLUMINA	2021-08-05	United States	North America	47	5789.34	7606	0.96084	173118490
SRR15444679	PRJNA731152	AMPLICON	SAMN20772635	SRX11744152	SARS-CoV-2/Human/USA/CA-CDC-FG-063878/2021	Illumina NovaSeq 6000	PAIRED	RT-PCR	VIRAL RNA	Severe acute respiratory syndrome coronavirus 2	Homo sapiens	ILLUMINA	2021-08-04	United States	North America	44	5720.3	7566	0.960907	171054168
SRR15444681	PRJNA731152	AMPLICON	SAMN20772637	SRX11744150	SARS-CoV-2/Human/USA/CA-CDC-FG-063876/2021	Illumina NovaSeq 6000	PAIRED	RT-PCR	VIRAL RNA	Severe acute respiratory syndrome coronavirus 2	Homo sapiens	ILLUMINA	2021-08-05	United States	North America	33	835.552	575	0.911079	24985518
SRR15444682	PRJNA731152	AMPLICON	SAMN20772638	SRX11744149	SARS-CoV-2/Human/USA/CA-CDC-FG-063875/2021	Illumina NovaSeq 6000	PAIRED	RT-PCR	VIRAL RNA	Severe acute respiratory syndrome coronavirus 2	Homo sapiens	ILLUMINA	2021-08-05	United States	North America	46	5863.32	7837	0.957396	175330939
SRR15444684	PRJNA731152	AMPLICON	SAMN20772640	SRX11744147	SARS-CoV-2/Human/USA/CA-CDC-FG-063872/2021	Illumina NovaSeq 6000	PAIRED	RT-PCR	VIRAL RNA	Severe acute respiratory syndrome coronavirus 2	Homo sapiens	ILLUMINA	2021-08-05	United States	North America	49	5573.02	7111	0.967495	166650111
SRR15444686	PRJNA731152	AMPLICON	SAMN20772642	SRX11744145	SARS-CoV-2/Human/USA/CA-CDC-FG-063868/2021	Illumina NovaSeq 6000	PAIRED	RT-PCR	VIRAL RNA	Severe acute respiratory syndrome coronavirus 2	Homo sapiens	ILLUMINA	2021-08-05	United States	North America	42	5980.23	7991	0.948199	178826950
SRR15444687	PRJNA731152	AMPLICON	SAMN20772643	SRX11744144	SARS-CoV-2/Human/USA/CA-CDC-FG-063867/2021	Illumina NovaSeq 6000	PAIRED	RT-PCR	VIRAL RNA	Severe acute respiratory syndrome coronavirus 2	Homo sapiens	ILLUMINA	2021-08-05	United States	North America	50	4528.1	4448	0.986623	135403744
SRR15444688	PRJNA731152	AMPLICON	SAMN20772644	SRX11744143	SARS-CoV-2/Human/USA/CA-CDC-FG-063865/2021	Illumina NovaSeq 6000	PAIRED	RT-PCR	VIRAL RNA	Severe acute respiratory syndrome coronavirus 2	Homo sapiens	ILLUMINA	2021-08-05	United States	North America	45	3243.19	2806	0.989566	96981033
SRR15444690	PRJNA731152	AMPLICON	SAMN20772646	SRX11744141	SARS-CoV-2/Human/USA/CA-CDC-FG-063863/2021	Illumina NovaSeq 6000	PAIRED	RT-PCR	VIRAL RNA	Severe acute respiratory syndrome coronavirus 2	Homo sapiens	ILLUMINA	2021-08-05	United States	North America	44	5972.8	7944	0.961074	178604741
SRR15444694	PRJNA731152	AMPLICON	SAMN20772650	SRX11744137	SARS-CoV-2/Human/USA/CA-CDC-FG-063856/2021	Illumina NovaSeq 6000	PAIRED	RT-PCR	VIRAL RNA	Severe acute respiratory syndrome coronavirus 2	Homo sapiens	ILLUMINA	2021-08-05	United States	North America	53	4014.35	3703	0.983012	120041150
SRR15444698	PRJNA731152	AMPLICON	SAMN20772654	SRX11744133	SARS-CoV-2/Human/USA/CA-CDC-FG-063848/2021	Illumina NovaSeq 6000	PAIRED	RT-PCR	VIRAL RNA	Severe acute respiratory syndrome coronavirus 2	Homo sapiens	ILLUMINA	2021-08-05	United States	North America	48	5696.61	7464	0.966726	170345581
SRR15444700	PRJNA731152	AMPLICON	SAMN20772656	SRX11744131	SARS-CoV-2/Human/USA/CA-CDC-FG-063846/2021	Illumina NovaSeq 6000	PAIRED	RT-PCR	VIRAL RNA	Severe acute respiratory syndrome coronavirus 2	Homo sapiens	ILLUMINA	2021-08-05	United States	North America	45	5950.75	7962	0.953182	177945323
SRR15444701	PRJNA731152	AMPLICON	SAMN20772657	SRX11744130	SARS-CoV-2/Human/USA/CA-CDC-FG-063845/2021	Illumina NovaSeq 6000	PAIRED	RT-PCR	VIRAL RNA	Severe acute respiratory syndrome coronavirus 2	Homo sapiens	ILLUMINA	2021-08-05	United States	North America	44	5757.44	7786	0.955423	172164860
SRR15444702	PRJNA731152	AMPLICON	SAMN20772658	SRX11744129	SARS-CoV-2/Human/USA/CA-CDC-FG-063843/2021	Illumina NovaSeq 6000	PAIRED	RT-PCR	VIRAL RNA	Severe acute respiratory syndrome coronavirus 2	Homo sapiens	ILLUMINA	2021-08-05	United States	North America	43	5354.68	6112	0.972478	160120944
SRR15444703	PRJNA731152	AMPLICON	SAMN20772659	SRX11744128	SARS-CoV-2/Human/USA/CA-CDC-FG-063842/2021	Illumina NovaSeq 6000	PAIRED	RT-PCR	VIRAL RNA	Severe acute respiratory syndrome coronavirus 2	Homo sapiens	ILLUMINA	2021-08-05	United States	North America	43	1459.78	1044	0.950941	43651736
SRR15444707	PRJNA731152	AMPLICON	SAMN20772663	SRX11744124	SARS-CoV-2/Human/USA/CA-CDC-FG-063838/2021	Illumina NovaSeq 6000	PAIRED	RT-PCR	VIRAL RNA	Severe acute respiratory syndrome coronavirus 2	Homo sapiens	ILLUMINA	2021-08-05	United States	North America	51	3384.84	2936	0.985787	101216738
SRR15444708	PRJNA731152	AMPLICON	SAMN20772664	SRX11744123	SARS-CoV-2/Human/USA/CA-CDC-FG-063837/2021	Illumina NovaSeq 6000	PAIRED	RT-PCR	VIRAL RNA	Severe acute respiratory syndrome coronavirus 2	Homo sapiens	ILLUMINA	2021-08-05	United States	North America	49	6066.29	7996	0.946828	181400303
SRR15444709	PRJNA731152	AMPLICON	SAMN20772665	SRX11744122	SARS-CoV-2/Human/USA/CA-CDC-FG-063836/2021	Illumina NovaSeq 6000	PAIRED	RT-PCR	VIRAL RNA	Severe acute respiratory syndrome coronavirus 2	Homo sapiens	ILLUMINA	2021-08-05	United States	North America	48	5745.11	7523	0.964485	171796088
SRR15444711	PRJNA731152	AMPLICON	SAMN20772667	SRX11744120	SARS-CoV-2/Human/USA/CA-CDC-FG-063834/2021	Illumina NovaSeq 6000	PAIRED	RT-PCR	VIRAL RNA	Severe acute respiratory syndrome coronavirus 2	Homo sapiens	ILLUMINA	2021-08-05	United States	North America	49	5306.48	6275	0.966124	158679614
SRR15444713	PRJNA731152	AMPLICON	SAMN20772669	SRX11744118	SARS-CoV-2/Human/USA/CA-CDC-FG-063830/2021	Illumina NovaSeq 6000	PAIRED	RT-PCR	VIRAL RNA	Severe acute respiratory syndrome coronavirus 2	Homo sapiens	ILLUMINA	2021-08-05	United States	North America	50	5889.12	7884	0.956861	176102313
SRR15444714	PRJNA731152	AMPLICON	SAMN20772670	SRX11744117	SARS-CoV-2/Human/USA/CA-CDC-FG-063829/2021	Illumina NovaSeq 6000	PAIRED	RT-PCR	VIRAL RNA	Severe acute respiratory syndrome coronavirus 2	Homo sapiens	ILLUMINA	2021-08-05	United States	North America	52	3765.1	3072	0.965288	112587745
SRR15444719	PRJNA731152	AMPLICON	SAMN20772675	SRX11744112	SARS-CoV-2/Human/USA/CA-CDC-FG-063823/2021	Illumina NovaSeq 6000	PAIRED	RT-PCR	VIRAL RNA	Severe acute respiratory syndrome coronavirus 2	Homo sapiens	ILLUMINA	2021-08-05	United States	North America	47	5994.86	7963	0.953784	179264217
SRR15444721	PRJNA731152	AMPLICON	SAMN20772677	SRX11744110	SARS-CoV-2/Human/USA/CA-CDC-FG-063821/2021	Illumina NovaSeq 6000	PAIRED	RT-PCR	VIRAL RNA	Severe acute respiratory syndrome coronavirus 2	Homo sapiens	ILLUMINA	2021-08-05	United States	North America	43	5924.38	7950	0.954653	177156783
SRR15444724	PRJNA731152	AMPLICON	SAMN20772680	SRX11744107	SARS-CoV-2/Human/USA/CA-CDC-FG-063817/2021	Illumina NovaSeq 6000	PAIRED	RT-PCR	VIRAL RNA	Severe acute respiratory syndrome coronavirus 2	Homo sapiens	ILLUMINA	2021-08-05	United States	North America	43	2255.73	1702	0.967094	67452970
SRR15444725	PRJNA731152	AMPLICON	SAMN20772681	SRX11744106	SARS-CoV-2/Human/USA/CA-CDC-FG-063816/2021	Illumina NovaSeq 6000	PAIRED	RT-PCR	VIRAL RNA	Severe acute respiratory syndrome coronavirus 2	Homo sapiens	ILLUMINA	2021-08-04	United States	North America	44	5056.32	5417	0.980537	151199083
SRR15444726	PRJNA731152	AMPLICON	SAMN20772682	SRX11744105	SARS-CoV-2/Human/USA/CA-CDC-FG-063815/2021	Illumina NovaSeq 6000	PAIRED	RT-PCR	VIRAL RNA	Severe acute respiratory syndrome coronavirus 2	Homo sapiens	ILLUMINA	2021-08-05	United States	North America	48	5854.33	7878	0.955021	175061970
SRR15444728	PRJNA731152	AMPLICON	SAMN20772684	SRX11744103	SARS-CoV-2/Human/USA/CA-CDC-FG-063812/2021	Illumina NovaSeq 6000	PAIRED	RT-PCR	VIRAL RNA	Severe acute respiratory syndrome coronavirus 2	Homo sapiens	ILLUMINA	2021-08-05	United States	North America	46	5467.88	6345	0.968565	163506121
SRR15444730	PRJNA731152	AMPLICON	SAMN20772686	SRX11744101	SARS-CoV-2/Human/USA/CA-CDC-FG-063810/2021	Illumina NovaSeq 6000	PAIRED	RT-PCR	VIRAL RNA	Severe acute respiratory syndrome coronavirus 2	Homo sapiens	ILLUMINA	2021-08-05	United States	North America	49	6007.29	7985	0.949236	179635911
SRR15444732	PRJNA731152	AMPLICON	SAMN20772688	SRX11744099	SARS-CoV-2/Human/USA/CA-CDC-FG-063806/2021	Illumina NovaSeq 6000	PAIRED	RT-PCR	VIRAL RNA	Severe acute respiratory syndrome coronavirus 2	Homo sapiens	ILLUMINA	2021-08-05	United States	North America	44	6171.64	8001	0.935726	184550671
SRR15444733	PRJNA731152	AMPLICON	SAMN20772689	SRX11744098	SARS-CoV-2/Human/USA/CA-CDC-FG-063805/2021	Illumina NovaSeq 6000	PAIRED	RT-PCR	VIRAL RNA	Severe acute respiratory syndrome coronavirus 2	Homo sapiens	ILLUMINA	2021-08-05	United States	North America	49	6026.83	7996	0.948534	180220239
SRR15444739	PRJNA731152	AMPLICON	SAMN20772695	SRX11744092	SARS-CoV-2/Human/USA/CA-CDC-FG-063795/2021	Illumina NovaSeq 6000	PAIRED	RT-PCR	VIRAL RNA	Severe acute respiratory syndrome coronavirus 2	Homo sapiens	ILLUMINA	2021-08-05	United States	North America	46	1920.46	1385	0.96696	57427496
SRR15444740	PRJNA731152	AMPLICON	SAMN20772696	SRX11744091	SARS-CoV-2/Human/USA/CA-CDC-FG-063794/2021	Illumina NovaSeq 6000	PAIRED	RT-PCR	VIRAL RNA	Severe acute respiratory syndrome coronavirus 2	Homo sapiens	ILLUMINA	2021-08-05	United States	North America	44	5935.44	7947	0.952981	177487600
SRR15444743	PRJNA731152	AMPLICON	SAMN20772699	SRX11744088	SARS-CoV-2/Human/USA/CA-CDC-FG-063791/2021	Illumina NovaSeq 6000	PAIRED	RT-PCR	VIRAL RNA	Severe acute respiratory syndrome coronavirus 2	Homo sapiens	ILLUMINA	2021-08-05	United States	North America	45	3404.76	2870	0.968264	101812534
SRR15444744	PRJNA731152	AMPLICON	SAMN20772700	SRX11744087	SARS-CoV-2/Human/USA/CA-CDC-FG-063790/2021	Illumina NovaSeq 6000	PAIRED	RT-PCR	VIRAL RNA	Severe acute respiratory syndrome coronavirus 2	Homo sapiens	ILLUMINA	2021-08-05	United States	North America	47	5832.52	7836	0.957429	174409840
SRR15444746	PRJNA731152	AMPLICON	SAMN20772702	SRX11744085	SARS-CoV-2/Human/USA/CA-CDC-FG-063788/2021	Illumina NovaSeq 6000	PAIRED	RT-PCR	VIRAL RNA	Severe acute respiratory syndrome coronavirus 2	Homo sapiens	ILLUMINA	2021-08-05	United States	North America	40	713.838	516	0.904157	21345893
SRR15444747	PRJNA731152	AMPLICON	SAMN20772703	SRX11744084	SARS-CoV-2/Human/USA/CA-CDC-FG-063787/2021	Illumina NovaSeq 6000	PAIRED	RT-PCR	VIRAL RNA	Severe acute respiratory syndrome coronavirus 2	Homo sapiens	ILLUMINA	2021-08-05	United States	North America	50	6101.07	7993	0.945959	182440264
SRR15444749	PRJNA731152	AMPLICON	SAMN20772705	SRX11744082	SARS-CoV-2/Human/USA/CA-CDC-FG-063785/2021	Illumina NovaSeq 6000	PAIRED	RT-PCR	VIRAL RNA	Severe acute respiratory syndrome coronavirus 2	Homo sapiens	ILLUMINA	2021-08-05	United States	North America	46	6112.89	7998	0.94937	182793679
SRR15444750	PRJNA731152	AMPLICON	SAMN20772706	SRX11744081	SARS-CoV-2/Human/USA/CA-CDC-FG-063784/2021	Illumina NovaSeq 6000	PAIRED	RT-PCR	VIRAL RNA	Severe acute respiratory syndrome coronavirus 2	Homo sapiens	ILLUMINA	2021-08-05	United States	North America	46	5279.26	6264	0.967696	157865628
SRR15444754	PRJNA731152	AMPLICON	SAMN20772710	SRX11744077	SARS-CoV-2/Human/USA/CA-CDC-FG-063778/2021	Illumina NovaSeq 6000	PAIRED	RT-PCR	VIRAL RNA	Severe acute respiratory syndrome coronavirus 2	Homo sapiens	ILLUMINA	2021-08-05	United States	North America	48	6022.53	7988	0.949069	180091649
SRR15444760	PRJNA731152	AMPLICON	SAMN20772716	SRX11744071	SARS-CoV-2/Human/USA/CA-CDC-FG-063772/2021	Illumina NovaSeq 6000	PAIRED	RT-PCR	VIRAL RNA	Severe acute respiratory syndrome coronavirus 2	Homo sapiens	ILLUMINA	2021-08-05	United States	North America	48	2720.2	2127	0.978698	81342258
SRR15444761	PRJNA731152	AMPLICON	SAMN20772717	SRX11744070	SARS-CoV-2/Human/USA/CA-CDC-FG-063771/2021	Illumina NovaSeq 6000	PAIRED	RT-PCR	VIRAL RNA	Severe acute respiratory syndrome coronavirus 2	Homo sapiens	ILLUMINA	2021-08-05	United States	North America	49	2929.35	2402	0.981708	87596447
SRR15444763	PRJNA731152	AMPLICON	SAMN20772719	SRX11744068	SARS-CoV-2/Human/USA/CA-CDC-FG-063769/2021	Illumina NovaSeq 6000	PAIRED	RT-PCR	VIRAL RNA	Severe acute respiratory syndrome coronavirus 2	Homo sapiens	ILLUMINA	2021-08-05	United States	North America	48	5770.28	7785	0.959436	172548540
SRR15444764	PRJNA731152	AMPLICON	SAMN20772720	SRX11744067	SARS-CoV-2/Human/USA/CA-CDC-FG-063768/2021	Illumina NovaSeq 6000	PAIRED	RT-PCR	VIRAL RNA	Severe acute respiratory syndrome coronavirus 2	Homo sapiens	ILLUMINA	2021-08-05	United States	North America	48	5912.75	7897	0.958666	176809035
SRR15444767	PRJNA731152	AMPLICON	SAMN20772723	SRX11744064	SARS-CoV-2/Human/USA/CA-CDC-FG-063765/2021	Illumina NovaSeq 6000	PAIRED	RT-PCR	VIRAL RNA	Severe acute respiratory syndrome coronavirus 2	Homo sapiens	ILLUMINA	2021-08-05	United States	North America	40	4190.38	3917	0.974718	125304907
SRR15444773	PRJNA731152	AMPLICON	SAMN20772939	SRX11744508	SARS-CoV-2/Human/USA/CA-CDC-FG-063479/2021	Illumina NovaSeq 6000	PAIRED	RT-PCR	VIRAL RNA	Severe acute respiratory syndrome coronavirus 2	Homo sapiens	ILLUMINA	2021-08-04	United States	North America	42	5875.47	7974	0.953483	175694298
SRR15444774	PRJNA731152	AMPLICON	SAMN20772940	SRX11744507	SARS-CoV-2/Human/USA/CA-CDC-FG-063478/2021	Illumina NovaSeq 6000	PAIRED	RT-PCR	VIRAL RNA	Severe acute respiratory syndrome coronavirus 2	Homo sapiens	ILLUMINA	2021-08-05	United States	North America	52	2550.67	1991	0.978597	76272705
SRR15444776	PRJNA731152	AMPLICON	SAMN20772942	SRX11744505	SARS-CoV-2/Human/USA/CA-CDC-FG-063476/2021	Illumina NovaSeq 6000	PAIRED	RT-PCR	VIRAL RNA	Severe acute respiratory syndrome coronavirus 2	Homo sapiens	ILLUMINA	2021-08-05	United States	North America	46	4619.17	4472	0.984985	138127185
SRR15444777	PRJNA731152	AMPLICON	SAMN20772943	SRX11744504	SARS-CoV-2/Human/USA/CA-CDC-FG-063474/2021	Illumina NovaSeq 6000	PAIRED	RT-PCR	VIRAL RNA	Severe acute respiratory syndrome coronavirus 2	Homo sapiens	ILLUMINA	2021-08-05	United States	North America	41	5690.01	7902	0.902284	170148474
SRR15444781	PRJNA731152	AMPLICON	SAMN20772947	SRX11744500	SARS-CoV-2/Human/USA/CA-CDC-FG-063469/2021	Illumina NovaSeq 6000	PAIRED	RT-PCR	VIRAL RNA	Severe acute respiratory syndrome coronavirus 2	Homo sapiens	ILLUMINA	2021-08-05	United States	North America	50	5765.92	7734	0.960539	172418371
SRR15444783	PRJNA731152	AMPLICON	SAMN20772949	SRX11744498	SARS-CoV-2/Human/USA/CA-CDC-FG-063466/2021	Illumina NovaSeq 6000	PAIRED	RT-PCR	VIRAL RNA	Severe acute respiratory syndrome coronavirus 2	Homo sapiens	ILLUMINA	2021-08-05	United States	North America	45	4889.26	5014	0.980437	146203442
SRR15444791	PRJNA731152	AMPLICON	SAMN20772957	SRX11744490	SARS-CoV-2/Human/USA/CA-CDC-FG-063454/2021	Illumina NovaSeq 6000	PAIRED	RT-PCR	VIRAL RNA	Severe acute respiratory syndrome coronavirus 2	Homo sapiens	ILLUMINA	2021-08-04	United States	North America	50	2965.11	2337	0.964418	88665763
SRR15444794	PRJNA731152	AMPLICON	SAMN20772960	SRX11744487	SARS-CoV-2/Human/USA/CA-CDC-FG-063450/2021	Illumina NovaSeq 6000	PAIRED	RT-PCR	VIRAL RNA	Severe acute respiratory syndrome coronavirus 2	Homo sapiens	ILLUMINA	2021-08-05	United States	North America	45	2749.46	2203	0.973815	82217143
SRR15444795	PRJNA731152	AMPLICON	SAMN20772961	SRX11744486	SARS-CoV-2/Human/USA/CA-CDC-FG-063449/2021	Illumina NovaSeq 6000	PAIRED	RT-PCR	VIRAL RNA	Severe acute respiratory syndrome coronavirus 2	Homo sapiens	ILLUMINA	2021-08-05	United States	North America	50	5711.62	7524	0.960539	170794662
SRR15444797	PRJNA731152	AMPLICON	SAMN20772963	SRX11744484	SARS-CoV-2/Human/USA/CA-CDC-FG-063447/2021	Illumina NovaSeq 6000	PAIRED	RT-PCR	VIRAL RNA	Severe acute respiratory syndrome coronavirus 2	Homo sapiens	ILLUMINA	2021-08-05	United States	North America	50	5686.33	7507	0.959803	170038382
SRR15444800	PRJNA731152	AMPLICON	SAMN20772198	SRX11744481	SARS-CoV-2/Human/USA/CA-CDC-FG-064414/2021	Illumina NovaSeq 6000	PAIRED	RT-PCR	VIRAL RNA	Severe acute respiratory syndrome coronavirus 2	Homo sapiens	ILLUMINA	2021-08-05	United States	North America	50	6112.74	8001	0.92994	182789192
SRR15444801	PRJNA731152	AMPLICON	SAMN20772199	SRX11744480	SARS-CoV-2/Human/USA/CA-CDC-FG-064412/2021	Illumina NovaSeq 6000	PAIRED	RT-PCR	VIRAL RNA	Severe acute respiratory syndrome coronavirus 2	Homo sapiens	ILLUMINA	2021-08-05	United States	North America	46	6022.29	7986	0.953215	180084556
SRR15444805	PRJNA731152	AMPLICON	SAMN20772203	SRX11744476	SARS-CoV-2/Human/USA/CA-CDC-FG-064407/2021	Illumina NovaSeq 6000	PAIRED	RT-PCR	VIRAL RNA	Severe acute respiratory syndrome coronavirus 2	Homo sapiens	ILLUMINA	2021-08-05	United States	North America	46	6014.64	7996	0.925058	179855861
SRR15444807	PRJNA731152	AMPLICON	SAMN20772205	SRX11744474	SARS-CoV-2/Human/USA/CA-CDC-FG-064405/2021	Illumina NovaSeq 6000	PAIRED	RT-PCR	VIRAL RNA	Severe acute respiratory syndrome coronavirus 2	Homo sapiens	ILLUMINA	2021-08-05	United States	North America	44	6188.2	8000	0.945256	185045653
SRR15444810	PRJNA731152	AMPLICON	SAMN20772208	SRX11744471	SARS-CoV-2/Human/USA/CA-CDC-FG-064401/2021	Illumina NovaSeq 6000	PAIRED	RT-PCR	VIRAL RNA	Severe acute respiratory syndrome coronavirus 2	Homo sapiens	ILLUMINA	2021-08-05	United States	North America	49	3763.01	3370	0.98338	112525222
SRR15444814	PRJNA731152	AMPLICON	SAMN20772212	SRX11744467	SARS-CoV-2/Human/USA/CA-CDC-FG-064396/2021	Illumina NovaSeq 6000	PAIRED	RT-PCR	VIRAL RNA	Severe acute respiratory syndrome coronavirus 2	Homo sapiens	ILLUMINA	2021-08-05	United States	North America	48	3602.59	3193	0.970672	107728383
SRR15444816	PRJNA731152	AMPLICON	SAMN20772214	SRX11744465	SARS-CoV-2/Human/USA/CA-CDC-FG-064394/2021	Illumina NovaSeq 6000	PAIRED	RT-PCR	VIRAL RNA	Severe acute respiratory syndrome coronavirus 2	Homo sapiens	ILLUMINA	2021-08-05	United States	North America	45	5946.39	7978	0.950507	177814771
SRR15444819	PRJNA731152	AMPLICON	SAMN20772217	SRX11744462	SARS-CoV-2/Human/USA/CA-CDC-FG-064390/2021	Illumina NovaSeq 6000	PAIRED	RT-PCR	VIRAL RNA	Severe acute respiratory syndrome coronavirus 2	Homo sapiens	ILLUMINA	2021-08-05	United States	North America	49	6098.54	8000	0.946193	182364585
SRR15444820	PRJNA731152	AMPLICON	SAMN20772218	SRX11744461	SARS-CoV-2/Human/USA/CA-CDC-FG-064389/2021	Illumina NovaSeq 6000	PAIRED	RT-PCR	VIRAL RNA	Severe acute respiratory syndrome coronavirus 2	Homo sapiens	ILLUMINA	2021-08-05	United States	North America	49	5930.82	7948	0.958064	177349277
SRR15444823	PRJNA731152	AMPLICON	SAMN20772221	SRX11744458	SARS-CoV-2/Human/USA/CA-CDC-FG-064384/2021	Illumina NovaSeq 6000	PAIRED	RT-PCR	VIRAL RNA	Severe acute respiratory syndrome coronavirus 2	Homo sapiens	ILLUMINA	2021-08-05	United States	North America	44	6172.85	8001	0.940608	184586649
SRR15444824	PRJNA731152	AMPLICON	SAMN20772222	SRX11744457	SARS-CoV-2/Human/USA/CA-CDC-FG-064383/2021	Illumina NovaSeq 6000	PAIRED	RT-PCR	VIRAL RNA	Severe acute respiratory syndrome coronavirus 2	Homo sapiens	ILLUMINA	2021-08-05	United States	North America	44	5355.63	5887	0.97221	160149468
SRR15444825	PRJNA731152	AMPLICON	SAMN20772223	SRX11744456	SARS-CoV-2/Human/USA/CA-CDC-FG-064382/2021	Illumina NovaSeq 6000	PAIRED	RT-PCR	VIRAL RNA	Severe acute respiratory syndrome coronavirus 2	Homo sapiens	ILLUMINA	2021-08-05	United States	North America	51	5947.99	7993	0.946059	177862688
SRR15444826	PRJNA731152	AMPLICON	SAMN20772224	SRX11744455	SARS-CoV-2/Human/USA/CA-CDC-FG-064381/2021	Illumina NovaSeq 6000	PAIRED	RT-PCR	VIRAL RNA	Severe acute respiratory syndrome coronavirus 2	Homo sapiens	ILLUMINA	2021-08-05	United States	North America	45	1359.93	964	0.949905	40665930
SRR15444827	PRJNA731152	AMPLICON	SAMN20772225	SRX11744454	SARS-CoV-2/Human/USA/CA-CDC-FG-064380/2021	Illumina NovaSeq 6000	PAIRED	RT-PCR	VIRAL RNA	Severe acute respiratory syndrome coronavirus 2	Homo sapiens	ILLUMINA	2021-08-05	United States	North America	49	5616.33	6965	0.966625	167945005
SRR15444829	PRJNA731152	AMPLICON	SAMN20772227	SRX11744452	SARS-CoV-2/Human/USA/CA-CDC-FG-064378/2021	Illumina NovaSeq 6000	PAIRED	RT-PCR	VIRAL RNA	Severe acute respiratory syndrome coronavirus 2	Homo sapiens	ILLUMINA	2021-08-05	United States	North America	46	4798.28	4816	0.962245	143483070
SRR15444831	PRJNA731152	AMPLICON	SAMN20772965	SRX11744450	SARS-CoV-2/Human/USA/CA-CDC-FG-063445/2021	Illumina NovaSeq 6000	PAIRED	RT-PCR	VIRAL RNA	Severe acute respiratory syndrome coronavirus 2	Homo sapiens	ILLUMINA	2021-08-05	United States	North America	48	5192.53	5722	0.97532	155272108
SRR15444834	PRJNA731152	AMPLICON	SAMN20772968	SRX11744447	SARS-CoV-2/Human/USA/CA-CDC-FG-063442/2021	Illumina NovaSeq 6000	PAIRED	RT-PCR	VIRAL RNA	Severe acute respiratory syndrome coronavirus 2	Homo sapiens	ILLUMINA	2021-08-05	United States	North America	43	925.944	620	0.91954	27688507
SRR15444836	PRJNA731152	AMPLICON	SAMN20772970	SRX11744445	SARS-CoV-2/Human/USA/CA-CDC-FG-063440/2021	Illumina NovaSeq 6000	PAIRED	RT-PCR	VIRAL RNA	Severe acute respiratory syndrome coronavirus 2	Homo sapiens	ILLUMINA	2021-08-05	United States	North America	47	5765.77	7705	0.961342	172413779
SRR15444838	PRJNA731152	AMPLICON	SAMN20772972	SRX11744443	SARS-CoV-2/Human/USA/CA-CDC-FG-063437/2021	Illumina NovaSeq 6000	PAIRED	RT-PCR	VIRAL RNA	Severe acute respiratory syndrome coronavirus 2	Homo sapiens	ILLUMINA	2021-08-05	United States	North America	49	5412.66	6499	0.965723	161854797
SRR15444839	PRJNA731152	AMPLICON	SAMN20772973	SRX11744442	SARS-CoV-2/Human/USA/CA-CDC-FG-063436/2021	Illumina NovaSeq 6000	PAIRED	RT-PCR	VIRAL RNA	Severe acute respiratory syndrome coronavirus 2	Homo sapiens	ILLUMINA	2021-08-05	United States	North America	47	5584.46	7166	0.959101	166992083
SRR15444840	PRJNA731152	AMPLICON	SAMN20772974	SRX11744441	SARS-CoV-2/Human/USA/CA-CDC-FG-063434/2021	Illumina NovaSeq 6000	PAIRED	RT-PCR	VIRAL RNA	Severe acute respiratory syndrome coronavirus 2	Homo sapiens	ILLUMINA	2021-08-05	United States	North America	48	5949.56	7955	0.956292	177909809
SRR15444843	PRJNA731152	AMPLICON	SAMN20772977	SRX11744438	SARS-CoV-2/Human/USA/CA-CDC-FG-063430/2021	Illumina NovaSeq 6000	PAIRED	RT-PCR	VIRAL RNA	Severe acute respiratory syndrome coronavirus 2	Homo sapiens	ILLUMINA	2021-08-05	United States	North America	51	5858.31	7913	0.954252	175181056
SRR15444844	PRJNA731152	AMPLICON	SAMN20772978	SRX11744437	SARS-CoV-2/Human/USA/CA-CDC-FG-063429/2021	Illumina NovaSeq 6000	PAIRED	RT-PCR	VIRAL RNA	Severe acute respiratory syndrome coronavirus 2	Homo sapiens	ILLUMINA	2021-08-05	United States	North America	48	4369.82	4225	0.988396	130670619
SRR15444845	PRJNA731152	AMPLICON	SAMN20772979	SRX11744436	SARS-CoV-2/Human/USA/CA-CDC-FG-063428/2021	Illumina NovaSeq 6000	PAIRED	RT-PCR	VIRAL RNA	Severe acute respiratory syndrome coronavirus 2	Homo sapiens	ILLUMINA	2021-08-04	United States	North America	49	6100.45	7997	0.947731	182421902
SRR15444846	PRJNA731152	AMPLICON	SAMN20772980	SRX11744435	SARS-CoV-2/Human/USA/CA-CDC-FG-063427/2021	Illumina NovaSeq 6000	PAIRED	RT-PCR	VIRAL RNA	Severe acute respiratory syndrome coronavirus 2	Homo sapiens	ILLUMINA	2021-08-05	United States	North America	43	1203.26	891	0.94315	35981115
SRR15444848	PRJNA731152	AMPLICON	SAMN20772982	SRX11744433	SARS-CoV-2/Human/USA/CA-CDC-FG-063425/2021	Illumina NovaSeq 6000	PAIRED	RT-PCR	VIRAL RNA	Severe acute respiratory syndrome coronavirus 2	Homo sapiens	ILLUMINA	2021-08-05	United States	North America	48	4340.78	4257	0.977695	129802347
SRR15444853	PRJNA731152	AMPLICON	SAMN20772987	SRX11744428	SARS-CoV-2/Human/USA/CA-CDC-FG-063420/2021	Illumina NovaSeq 6000	PAIRED	RT-PCR	VIRAL RNA	Severe acute respiratory syndrome coronavirus 2	Homo sapiens	ILLUMINA	2021-08-05	United States	North America	46	5437.11	6746	0.971541	162585951
SRR15444857	PRJNA731152	AMPLICON	SAMN20772991	SRX11744424	SARS-CoV-2/Human/USA/CA-CDC-FG-063414/2021	Illumina NovaSeq 6000	PAIRED	RT-PCR	VIRAL RNA	Severe acute respiratory syndrome coronavirus 2	Homo sapiens	ILLUMINA	2021-08-05	United States	North America	46	5570.66	6912	0.961342	166579390
SRR15444860	PRJNA731152	AMPLICON	SAMN20772994	SRX11744421	SARS-CoV-2/Human/USA/CA-CDC-FG-063411/2021	Illumina NovaSeq 6000	PAIRED	RT-PCR	VIRAL RNA	Severe acute respiratory syndrome coronavirus 2	Homo sapiens	ILLUMINA	2021-08-04	United States	North America	52	5859.57	7879	0.954586	175218613
SRR15444861	PRJNA731152	AMPLICON	SAMN20772995	SRX11744420	SARS-CoV-2/Human/USA/CA-CDC-FG-063410/2021	Illumina NovaSeq 6000	PAIRED	RT-PCR	VIRAL RNA	Severe acute respiratory syndrome coronavirus 2	Homo sapiens	ILLUMINA	2021-08-05	United States	North America	49	3378.26	2841	0.981507	101020031
SRR15444862	PRJNA731152	AMPLICON	SAMN20772228	SRX11744419	SARS-CoV-2/Human/USA/CA-CDC-FG-064377/2021	Illumina NovaSeq 6000	PAIRED	RT-PCR	VIRAL RNA	Severe acute respiratory syndrome coronavirus 2	Homo sapiens	ILLUMINA	2021-08-05	United States	North America	51	5666.29	7076	0.965923	169439192
SRR15444864	PRJNA731152	AMPLICON	SAMN20772230	SRX11744417	SARS-CoV-2/Human/USA/CA-CDC-FG-064375/2021	Illumina NovaSeq 6000	PAIRED	RT-PCR	VIRAL RNA	Severe acute respiratory syndrome coronavirus 2	Homo sapiens	ILLUMINA	2021-08-05	United States	North America	46	6123.81	7998	0.939906	183120349
SRR15444869	PRJNA731152	AMPLICON	SAMN20772235	SRX11744412	SARS-CoV-2/Human/USA/CA-CDC-FG-064370/2021	Illumina NovaSeq 6000	PAIRED	RT-PCR	VIRAL RNA	Severe acute respiratory syndrome coronavirus 2	Homo sapiens	ILLUMINA	2021-08-05	United States	North America	46	5882.13	7851	0.963515	175893404
SRR15444870	PRJNA731152	AMPLICON	SAMN20772236	SRX11744411	SARS-CoV-2/Human/USA/CA-CDC-FG-064369/2021	Illumina NovaSeq 6000	PAIRED	RT-PCR	VIRAL RNA	Severe acute respiratory syndrome coronavirus 2	Homo sapiens	ILLUMINA	2021-08-05	United States	North America	46	3190.89	2790	0.987694	95417318
SRR15444871	PRJNA731152	AMPLICON	SAMN20772237	SRX11744410	SARS-CoV-2/Human/USA/CA-CDC-FG-064368/2021	Illumina NovaSeq 6000	PAIRED	RT-PCR	VIRAL RNA	Severe acute respiratory syndrome coronavirus 2	Homo sapiens	ILLUMINA	2021-08-05	United States	North America	48	1997.26	1532	0.969435	59724058
SRR15444872	PRJNA731152	AMPLICON	SAMN20772238	SRX11744409	SARS-CoV-2/Human/USA/CA-CDC-FG-064367/2021	Illumina NovaSeq 6000	PAIRED	RT-PCR	VIRAL RNA	Severe acute respiratory syndrome coronavirus 2	Homo sapiens	ILLUMINA	2021-08-05	United States	North America	46	6040.26	7986	0.957462	180622040
SRR15444873	PRJNA731152	AMPLICON	SAMN20772239	SRX11744408	SARS-CoV-2/Human/USA/CA-CDC-FG-064366/2021	Illumina NovaSeq 6000	PAIRED	RT-PCR	VIRAL RNA	Severe acute respiratory syndrome coronavirus 2	Homo sapiens	ILLUMINA	2021-08-05	United States	North America	43	5758.6	7648	0.957095	172199386
SRR15444874	PRJNA731152	AMPLICON	SAMN20772240	SRX11744407	SARS-CoV-2/Human/USA/CA-CDC-FG-064365/2021	Illumina NovaSeq 6000	PAIRED	RT-PCR	VIRAL RNA	Severe acute respiratory syndrome coronavirus 2	Homo sapiens	ILLUMINA	2021-08-05	United States	North America	49	5805.33	7706	0.967495	173596791
SRR15444875	PRJNA731152	AMPLICON	SAMN20772241	SRX11744406	SARS-CoV-2/Human/USA/CA-CDC-FG-064364/2021	Illumina NovaSeq 6000	PAIRED	RT-PCR	VIRAL RNA	Severe acute respiratory syndrome coronavirus 2	Homo sapiens	ILLUMINA	2021-08-05	United States	North America	48	919.825	659	0.929606	27505532
SRR15444878	PRJNA731152	AMPLICON	SAMN20772244	SRX11744403	SARS-CoV-2/Human/USA/CA-CDC-FG-064360/2021	Illumina NovaSeq 6000	PAIRED	RT-PCR	VIRAL RNA	Severe acute respiratory syndrome coronavirus 2	Homo sapiens	ILLUMINA	2021-08-05	United States	North America	51	6188.49	8000	0.94111	185054311
SRR15444880	PRJNA731152	AMPLICON	SAMN20772246	SRX11744401	SARS-CoV-2/Human/USA/CA-CDC-FG-064357/2021	Illumina NovaSeq 6000	PAIRED	RT-PCR	VIRAL RNA	Severe acute respiratory syndrome coronavirus 2	Homo sapiens	ILLUMINA	2021-08-05	United States	North America	49	5946.29	7938	0.956426	177811765
SRR15444881	PRJNA731152	AMPLICON	SAMN20772247	SRX11744400	SARS-CoV-2/Human/USA/CA-CDC-FG-064356/2021	Illumina NovaSeq 6000	PAIRED	RT-PCR	VIRAL RNA	Severe acute respiratory syndrome coronavirus 2	Homo sapiens	ILLUMINA	2021-08-05	United States	North America	48	5577.15	7202	0.964452	166773640
SRR15444886	PRJNA731152	AMPLICON	SAMN20772252	SRX11744395	SARS-CoV-2/Human/USA/CA-CDC-FG-064351/2021	Illumina NovaSeq 6000	PAIRED	RT-PCR	VIRAL RNA	Severe acute respiratory syndrome coronavirus 2	Homo sapiens	ILLUMINA	2021-08-04	United States	North America	48	6111.2	7999	0.942949	182743157
SRR15444894	PRJNA731152	AMPLICON	SAMN20772996	SRX11744387	SARS-CoV-2/Human/USA/CA-CDC-FG-063409/2021	Illumina NovaSeq 6000	PAIRED	RT-PCR	VIRAL RNA	Severe acute respiratory syndrome coronavirus 2	Homo sapiens	ILLUMINA	2021-07-31	United States	North America	53	5840.51	7816	0.959904	174648709
SRR15444898	PRJNA731152	AMPLICON	SAMN20773000	SRX11744383	SARS-CoV-2/Human/USA/CA-CDC-FG-063405/2021	Illumina NovaSeq 6000	PAIRED	RT-PCR	VIRAL RNA	Severe acute respiratory syndrome coronavirus 2	Homo sapiens	ILLUMINA	2021-08-05	United States	North America	54	1734.45	1327	0.964753	51865246
SRR15444900	PRJNA731152	AMPLICON	SAMN20773002	SRX11744381	SARS-CoV-2/Human/USA/CA-CDC-FG-063403/2021	Illumina NovaSeq 6000	PAIRED	RT-PCR	VIRAL RNA	Severe acute respiratory syndrome coronavirus 2	Homo sapiens	ILLUMINA	2021-08-05	United States	North America	52	5915.71	7904	0.964552	176897346
SRR15444901	PRJNA731152	AMPLICON	SAMN20773003	SRX11744380	SARS-CoV-2/Human/USA/CA-CDC-FG-063402/2021	Illumina NovaSeq 6000	PAIRED	RT-PCR	VIRAL RNA	Severe acute respiratory syndrome coronavirus 2	Homo sapiens	ILLUMINA	2021-08-05	United States	North America	47	3855.83	3563	0.985486	115300920
SRR15444903	PRJNA731152	AMPLICON	SAMN20773005	SRX11744378	SARS-CoV-2/Human/USA/CA-CDC-FG-063400/2021	Illumina NovaSeq 6000	PAIRED	RT-PCR	VIRAL RNA	Severe acute respiratory syndrome coronavirus 2	Homo sapiens	ILLUMINA	2021-08-04	United States	North America	40	5707.72	7947	0.906029	170678004
SRR15444905	PRJNA731152	AMPLICON	SAMN20773007	SRX11744376	SARS-CoV-2/Human/USA/CA-CDC-FG-063397/2021	Illumina NovaSeq 6000	PAIRED	RT-PCR	VIRAL RNA	Severe acute respiratory syndrome coronavirus 2	Homo sapiens	ILLUMINA	2021-08-05	United States	North America	53	2480.55	2065	0.977394	74175903
SRR15444907	PRJNA731152	AMPLICON	SAMN20773009	SRX11744374	SARS-CoV-2/Human/USA/CA-CDC-FG-063394/2021	Illumina NovaSeq 6000	PAIRED	RT-PCR	VIRAL RNA	Severe acute respiratory syndrome coronavirus 2	Homo sapiens	ILLUMINA	2021-08-05	United States	North America	47	5756.65	7754	0.959703	172141200
SRR15444908	PRJNA731152	AMPLICON	SAMN20773010	SRX11744373	SARS-CoV-2/Human/USA/CA-CDC-FG-063392/2021	Illumina NovaSeq 6000	PAIRED	RT-PCR	VIRAL RNA	Severe acute respiratory syndrome coronavirus 2	Homo sapiens	ILLUMINA	2021-08-05	United States	North America	49	3872.94	3584	0.979534	115812595
SRR15444909	PRJNA731152	AMPLICON	SAMN20773011	SRX11744372	SARS-CoV-2/Human/USA/CA-CDC-FG-063389/2021	Illumina NovaSeq 6000	PAIRED	RT-PCR	VIRAL RNA	Severe acute respiratory syndrome coronavirus 2	Homo sapiens	ILLUMINA	2021-08-05	United States	North America	42	5711.85	7638	0.956526	170801508
SRR15444912	PRJNA731152	AMPLICON	SAMN20773014	SRX11744369	SARS-CoV-2/Human/USA/CA-CDC-FG-063385/2021	Illumina NovaSeq 6000	PAIRED	RT-PCR	VIRAL RNA	Severe acute respiratory syndrome coronavirus 2	Homo sapiens	ILLUMINA	2021-08-05	United States	North America	45	5546.75	7517	0.95268	165864422
SRR15444916	PRJNA731152	AMPLICON	SAMN20773018	SRX11744365	SARS-CoV-2/Human/USA/CA-CDC-FG-063381/2021	Illumina NovaSeq 6000	PAIRED	RT-PCR	VIRAL RNA	Severe acute respiratory syndrome coronavirus 2	Homo sapiens	ILLUMINA	2021-08-04	United States	North America	47	5968.07	7970	0.95462	178463054
SRR15444917	PRJNA731152	AMPLICON	SAMN20773019	SRX11744364	SARS-CoV-2/Human/USA/CA-CDC-FG-063380/2021	Illumina NovaSeq 6000	PAIRED	RT-PCR	VIRAL RNA	Severe acute respiratory syndrome coronavirus 2	Homo sapiens	ILLUMINA	2021-08-05	United States	North America	60	861.495	609	0.91031	25761285
SRR15444918	PRJNA731152	AMPLICON	SAMN20773020	SRX11744363	SARS-CoV-2/Human/USA/CA-CDC-FG-063379/2021	Illumina NovaSeq 6000	PAIRED	RT-PCR	VIRAL RNA	Severe acute respiratory syndrome coronavirus 2	Homo sapiens	ILLUMINA	2021-08-05	United States	North America	46	3962.4	3667	0.991004	118487507
SRR15444919	PRJNA731152	AMPLICON	SAMN20773021	SRX11744362	SARS-CoV-2/Human/USA/CA-CDC-FG-063378/2021	Illumina NovaSeq 6000	PAIRED	RT-PCR	VIRAL RNA	Severe acute respiratory syndrome coronavirus 2	Homo sapiens	ILLUMINA	2021-08-05	United States	North America	51	4753.4	4810	0.968632	142140815
SRR15444923	PRJNA731152	AMPLICON	SAMN20773025	SRX11744358	SARS-CoV-2/Human/USA/CA-CDC-FG-063374/2021	Illumina NovaSeq 6000	PAIRED	RT-PCR	VIRAL RNA	Severe acute respiratory syndrome coronavirus 2	Homo sapiens	ILLUMINA	2021-08-05	United States	North America	50	826.049	598	0.926161	24701329
SRR15444926	PRJNA731152	AMPLICON	SAMN20772260	SRX11744355	SARS-CoV-2/Human/USA/CA-CDC-FG-064343/2021	Illumina NovaSeq 6000	PAIRED	RT-PCR	VIRAL RNA	Severe acute respiratory syndrome coronavirus 2	Homo sapiens	ILLUMINA	2021-08-04	United States	North America	49	5719.63	7225	0.972143	171034206
SRR15444928	PRJNA731152	AMPLICON	SAMN20772262	SRX11744353	SARS-CoV-2/Human/USA/CA-CDC-FG-064340/2021	Illumina NovaSeq 6000	PAIRED	RT-PCR	VIRAL RNA	Severe acute respiratory syndrome coronavirus 2	Homo sapiens	ILLUMINA	2021-08-05	United States	North America	47	6121.56	7999	0.946494	183052926
SRR15444930	PRJNA731152	AMPLICON	SAMN20772264	SRX11744351	SARS-CoV-2/Human/USA/CA-CDC-FG-064338/2021	Illumina NovaSeq 6000	PAIRED	RT-PCR	VIRAL RNA	Severe acute respiratory syndrome coronavirus 2	Homo sapiens	ILLUMINA	2021-08-05	United States	North America	42	2308.34	1831	0.962144	69026440
SRR15444934	PRJNA731152	AMPLICON	SAMN20772268	SRX11744347	SARS-CoV-2/Human/USA/CA-CDC-FG-064334/2021	Illumina NovaSeq 6000	PAIRED	RT-PCR	VIRAL RNA	Severe acute respiratory syndrome coronavirus 2	Homo sapiens	ILLUMINA	2021-08-05	United States	North America	53	6117.47	7999	0.946962	182930669
SRR15444935	PRJNA731152	AMPLICON	SAMN20772269	SRX11744346	SARS-CoV-2/Human/USA/CA-CDC-FG-064333/2021	Illumina NovaSeq 6000	PAIRED	RT-PCR	VIRAL RNA	Severe acute respiratory syndrome coronavirus 2	Homo sapiens	ILLUMINA	2021-08-05	United States	North America	48	4142.26	3919	0.989198	123865917
SRR15444936	PRJNA731152	AMPLICON	SAMN20772270	SRX11744345	SARS-CoV-2/Human/USA/CA-CDC-FG-064332/2021	Illumina NovaSeq 6000	PAIRED	RT-PCR	VIRAL RNA	Severe acute respiratory syndrome coronavirus 2	Homo sapiens	ILLUMINA	2021-08-05	United States	North America	44	2124.95	1541	0.968598	63542288
SRR15444937	PRJNA731152	AMPLICON	SAMN20772271	SRX11744344	SARS-CoV-2/Human/USA/CA-CDC-FG-064330/2021	Illumina NovaSeq 6000	PAIRED	RT-PCR	VIRAL RNA	Severe acute respiratory syndrome coronavirus 2	Homo sapiens	ILLUMINA	2021-08-05	United States	North America	47	5204.63	5755	0.970839	155633957
SRR15444939	PRJNA731152	AMPLICON	SAMN20772273	SRX11744342	SARS-CoV-2/Human/USA/CA-CDC-FG-064328/2021	Illumina NovaSeq 6000	PAIRED	RT-PCR	VIRAL RNA	Severe acute respiratory syndrome coronavirus 2	Homo sapiens	ILLUMINA	2021-08-05	United States	North America	47	5450.31	6050	0.97726	162980663
SRR15444940	PRJNA731152	AMPLICON	SAMN20772274	SRX11744341	SARS-CoV-2/Human/USA/CA-CDC-FG-064327/2021	Illumina NovaSeq 6000	PAIRED	RT-PCR	VIRAL RNA	Severe acute respiratory syndrome coronavirus 2	Homo sapiens	ILLUMINA	2021-08-05	United States	North America	50	6017.3	7973	0.95783	179935197
SRR15444941	PRJNA731152	AMPLICON	SAMN20772275	SRX11744340	SARS-CoV-2/Human/USA/CA-CDC-FG-064326/2021	Illumina NovaSeq 6000	PAIRED	RT-PCR	VIRAL RNA	Severe acute respiratory syndrome coronavirus 2	Homo sapiens	ILLUMINA	2021-08-05	United States	North America	48	5630.64	7091	0.966358	168373135
SRR15444943	PRJNA731152	AMPLICON	SAMN20772277	SRX11744338	SARS-CoV-2/Human/USA/CA-CDC-FG-064324/2021	Illumina NovaSeq 6000	PAIRED	RT-PCR	VIRAL RNA	Severe acute respiratory syndrome coronavirus 2	Homo sapiens	ILLUMINA	2021-08-05	United States	North America	51	5347.25	5867	0.975721	159898720
SRR15444945	PRJNA731152	AMPLICON	SAMN20772279	SRX11744336	SARS-CoV-2/Human/USA/CA-CDC-FG-064322/2021	Illumina NovaSeq 6000	PAIRED	RT-PCR	VIRAL RNA	Severe acute respiratory syndrome coronavirus 2	Homo sapiens	ILLUMINA	2021-08-05	United States	North America	44	4203.7	3953	0.987894	125703319
SRR15444946	PRJNA731152	AMPLICON	SAMN20772280	SRX11744335	SARS-CoV-2/Human/USA/CA-CDC-FG-064321/2021	Illumina NovaSeq 6000	PAIRED	RT-PCR	VIRAL RNA	Severe acute respiratory syndrome coronavirus 2	Homo sapiens	ILLUMINA	2021-08-05	United States	North America	50	4040.04	3846	0.987861	120809202
SRR15444948	PRJNA731152	AMPLICON	SAMN20772282	SRX11744333	SARS-CoV-2/Human/USA/CA-CDC-FG-064319/2021	Illumina NovaSeq 6000	PAIRED	RT-PCR	VIRAL RNA	Severe acute respiratory syndrome coronavirus 2	Homo sapiens	ILLUMINA	2021-08-05	United States	North America	48	5902.45	7938	0.955055	176500973
SRR15444949	PRJNA731152	AMPLICON	SAMN20772283	SRX11744332	SARS-CoV-2/Human/USA/CA-CDC-FG-064318/2021	Illumina NovaSeq 6000	PAIRED	RT-PCR	VIRAL RNA	Severe acute respiratory syndrome coronavirus 2	Homo sapiens	ILLUMINA	2021-08-05	United States	North America	45	5697.3	7112	0.964786	170366411
SRR15444950	PRJNA731152	AMPLICON	SAMN20772284	SRX11744331	SARS-CoV-2/Human/USA/CA-CDC-FG-064317/2021	Illumina NovaSeq 6000	PAIRED	RT-PCR	VIRAL RNA	Severe acute respiratory syndrome coronavirus 2	Homo sapiens	ILLUMINA	2021-08-05	United States	North America	54	5575.93	6816	0.971876	166737104
SRR15444951	PRJNA731152	AMPLICON	SAMN20772285	SRX11744330	SARS-CoV-2/Human/USA/CA-CDC-FG-064316/2021	Illumina NovaSeq 6000	PAIRED	RT-PCR	VIRAL RNA	Severe acute respiratory syndrome coronavirus 2	Homo sapiens	ILLUMINA	2021-08-05	United States	North America	46	3495.75	3004	0.978865	104533458
SRR15444953	PRJNA731152	AMPLICON	SAMN20772287	SRX11744328	SARS-CoV-2/Human/USA/CA-CDC-FG-064314/2021	Illumina NovaSeq 6000	PAIRED	RT-PCR	VIRAL RNA	Severe acute respiratory syndrome coronavirus 2	Homo sapiens	ILLUMINA	2021-08-05	United States	North America	57	5773.28	7357	0.965355	172638379
SRR15444954	PRJNA731152	AMPLICON	SAMN20772288	SRX11744327	SARS-CoV-2/Human/USA/CA-CDC-FG-064313/2021	Illumina NovaSeq 6000	PAIRED	RT-PCR	VIRAL RNA	Severe acute respiratory syndrome coronavirus 2	Homo sapiens	ILLUMINA	2021-08-05	United States	North America	43	4740.19	4671	0.984751	141745777
SRR15444955	PRJNA731152	AMPLICON	SAMN20772289	SRX11744326	SARS-CoV-2/Human/USA/CA-CDC-FG-064312/2021	Illumina NovaSeq 6000	PAIRED	RT-PCR	VIRAL RNA	Severe acute respiratory syndrome coronavirus 2	Homo sapiens	ILLUMINA	2021-08-05	United States	North America	50	5808.78	7532	0.967261	173699995
SRR15444956	PRJNA731152	AMPLICON	SAMN20772290	SRX11744325	SARS-CoV-2/Human/USA/CA-CDC-FG-064311/2021	Illumina NovaSeq 6000	PAIRED	RT-PCR	VIRAL RNA	Severe acute respiratory syndrome coronavirus 2	Homo sapiens	ILLUMINA	2021-08-05	United States	North America	43	1396.89	1020	0.965254	41771260
SRR15444960	PRJNA731152	AMPLICON	SAMN20773030	SRX11744321	SARS-CoV-2/Human/USA/CA-CDC-FG-063368/2021	Illumina NovaSeq 6000	PAIRED	RT-PCR	VIRAL RNA	Severe acute respiratory syndrome coronavirus 2	Homo sapiens	ILLUMINA	2021-08-04	United States	North America	46	5789.44	7906	0.949236	173121543
SRR15444963	PRJNA731152	AMPLICON	SAMN20773033	SRX11744318	SARS-CoV-2/Human/USA/CA-CDC-FG-063363/2021	Illumina NovaSeq 6000	PAIRED	RT-PCR	VIRAL RNA	Severe acute respiratory syndrome coronavirus 2	Homo sapiens	ILLUMINA	2021-08-05	United States	North America	50	4437.18	4351	0.985286	132685008
SRR15444966	PRJNA731152	AMPLICON	SAMN20773036	SRX11744315	SARS-CoV-2/Human/USA/CA-CDC-FG-063360/2021	Illumina NovaSeq 6000	PAIRED	RT-PCR	VIRAL RNA	Severe acute respiratory syndrome coronavirus 2	Homo sapiens	ILLUMINA	2021-08-05	United States	North America	47	1940.25	1478	0.97512	58019187
SRR15444969	PRJNA731152	AMPLICON	SAMN20773039	SRX11744312	SARS-CoV-2/Human/USA/CA-CDC-FG-063356/2021	Illumina NovaSeq 6000	PAIRED	RT-PCR	VIRAL RNA	Severe acute respiratory syndrome coronavirus 2	Homo sapiens	ILLUMINA	2021-08-05	United States	North America	47	4141.95	3865	0.985219	123856682
SRR15444972	PRJNA731152	AMPLICON	SAMN20773042	SRX11744309	SARS-CoV-2/Human/USA/CA-CDC-FG-063352/2021	Illumina NovaSeq 6000	PAIRED	RT-PCR	VIRAL RNA	Severe acute respiratory syndrome coronavirus 2	Homo sapiens	ILLUMINA	2021-08-05	United States	North America	51	4603.58	4664	0.985654	137660796
SRR15444973	PRJNA731152	AMPLICON	SAMN20773043	SRX11744308	SARS-CoV-2/Human/USA/CA-CDC-FG-063351/2021	Illumina NovaSeq 6000	PAIRED	RT-PCR	VIRAL RNA	Severe acute respiratory syndrome coronavirus 2	Homo sapiens	ILLUMINA	2021-08-05	United States	North America	47	5517.91	7010	0.965589	165001976
SRR15444974	PRJNA731152	AMPLICON	SAMN20773044	SRX11744307	SARS-CoV-2/Human/USA/CA-CDC-FG-063350/2021	Illumina NovaSeq 6000	PAIRED	RT-PCR	VIRAL RNA	Severe acute respiratory syndrome coronavirus 2	Homo sapiens	ILLUMINA	2021-08-05	United States	North America	46	5041	5420	0.979668	150740955
SRR15444975	PRJNA731152	AMPLICON	SAMN20773045	SRX11744306	SARS-CoV-2/Human/USA/CA-CDC-FG-063349/2021	Illumina NovaSeq 6000	PAIRED	RT-PCR	VIRAL RNA	Severe acute respiratory syndrome coronavirus 2	Homo sapiens	ILLUMINA	2021-08-04	United States	North America	48	5925.3	7954	0.95355	177184105
SRR15444977	PRJNA731152	AMPLICON	SAMN20773047	SRX11744304	SARS-CoV-2/Human/USA/CA-CDC-FG-063347/2021	Illumina NovaSeq 6000	PAIRED	RT-PCR	VIRAL RNA	Severe acute respiratory syndrome coronavirus 2	Homo sapiens	ILLUMINA	2021-08-05	United States	North America	48	5191.45	5528	0.978497	155239943
SRR15444978	PRJNA731152	AMPLICON	SAMN20773048	SRX11744303	SARS-CoV-2/Human/USA/CA-CDC-FG-063345/2021	Illumina NovaSeq 6000	PAIRED	RT-PCR	VIRAL RNA	Severe acute respiratory syndrome coronavirus 2	Homo sapiens	ILLUMINA	2021-08-05	United States	North America	50	5010.86	5441	0.974384	149839788
SRR15444980	PRJNA731152	AMPLICON	SAMN20773050	SRX11744301	SARS-CoV-2/Human/USA/CA-CDC-FG-063342/2021	Illumina NovaSeq 6000	PAIRED	RT-PCR	VIRAL RNA	Severe acute respiratory syndrome coronavirus 2	Homo sapiens	ILLUMINA	2021-08-04	United States	North America	47	6031.06	7991	0.957195	180346693
SRR15444986	PRJNA731152	AMPLICON	SAMN20773056	SRX11744295	SARS-CoV-2/Human/USA/CA-CDC-FG-063336/2021	Illumina NovaSeq 6000	PAIRED	RT-PCR	VIRAL RNA	Severe acute respiratory syndrome coronavirus 2	Homo sapiens	ILLUMINA	2021-08-05	United States	North America	46	953.918	693	0.935224	28525018
SRR15444987	PRJNA731152	AMPLICON	SAMN20773057	SRX11744294	SARS-CoV-2/Human/USA/CA-CDC-FG-063335/2021	Illumina NovaSeq 6000	PAIRED	RT-PCR	VIRAL RNA	Severe acute respiratory syndrome coronavirus 2	Homo sapiens	ILLUMINA	2021-08-05	United States	North America	44	2311.92	1851	0.969301	69133244
SRR15444989	PRJNA731152	AMPLICON	SAMN20773059	SRX11744292	SARS-CoV-2/Human/USA/CA-CDC-FG-063333/2021	Illumina NovaSeq 6000	PAIRED	RT-PCR	VIRAL RNA	Severe acute respiratory syndrome coronavirus 2	Homo sapiens	ILLUMINA	2021-08-05	United States	North America	48	1010.71	708	0.938535	30223166
SRR15444991	PRJNA731152	AMPLICON	SAMN20772293	SRX11744290	SARS-CoV-2/Human/USA/CA-CDC-FG-064308/2021	Illumina NovaSeq 6000	PAIRED	RT-PCR	VIRAL RNA	Severe acute respiratory syndrome coronavirus 2	Homo sapiens	ILLUMINA	2021-08-05	United States	North America	49	6116.63	8000	0.93723	182905637
SRR15444995	PRJNA731152	AMPLICON	SAMN20772297	SRX11744286	SARS-CoV-2/Human/USA/CA-CDC-FG-064303/2021	Illumina NovaSeq 6000	PAIRED	RT-PCR	VIRAL RNA	Severe acute respiratory syndrome coronavirus 2	Homo sapiens	ILLUMINA	2021-08-05	United States	North America	54	6084.56	7998	0.94733	181946738
SRR15444997	PRJNA731152	AMPLICON	SAMN20772299	SRX11744284	SARS-CoV-2/Human/USA/CA-CDC-FG-064301/2021	Illumina NovaSeq 6000	PAIRED	RT-PCR	VIRAL RNA	Severe acute respiratory syndrome coronavirus 2	Homo sapiens	ILLUMINA	2021-08-05	United States	North America	47	5939.71	7941	0.954921	177615047
SRR15444999	PRJNA731152	AMPLICON	SAMN20772301	SRX11744282	SARS-CoV-2/Human/USA/CA-CDC-FG-064299/2021	Illumina NovaSeq 6000	PAIRED	RT-PCR	VIRAL RNA	Severe acute respiratory syndrome coronavirus 2	Homo sapiens	ILLUMINA	2021-08-05	United States	North America	48	2354.11	1905	0.975454	70395090
SRR15445004	PRJNA731152	AMPLICON	SAMN20772306	SRX11744277	SARS-CoV-2/Human/USA/CA-CDC-FG-064294/2021	Illumina NovaSeq 6000	PAIRED	RT-PCR	VIRAL RNA	Severe acute respiratory syndrome coronavirus 2	Homo sapiens	ILLUMINA	2021-08-05	United States	North America	38	5682.52	7915	0.90302	169924310
SRR15445007	PRJNA731152	AMPLICON	SAMN20772309	SRX11744274	SARS-CoV-2/Human/USA/CA-CDC-FG-064291/2021	Illumina NovaSeq 6000	PAIRED	RT-PCR	VIRAL RNA	Severe acute respiratory syndrome coronavirus 2	Homo sapiens	ILLUMINA	2021-08-05	United States	North America	50	6102.81	7995	0.952647	182492275
SRR15445008	PRJNA731152	AMPLICON	SAMN20772310	SRX11744273	SARS-CoV-2/Human/USA/CA-CDC-FG-064290/2021	Illumina NovaSeq 6000	PAIRED	RT-PCR	VIRAL RNA	Severe acute respiratory syndrome coronavirus 2	Homo sapiens	ILLUMINA	2021-08-05	United States	North America	47	6031.08	7992	0.950607	180347252
SRR15445013	PRJNA731152	AMPLICON	SAMN20772315	SRX11744268	SARS-CoV-2/Human/USA/CA-CDC-FG-064282/2021	Illumina NovaSeq 6000	PAIRED	RT-PCR	VIRAL RNA	Severe acute respiratory syndrome coronavirus 2	Homo sapiens	ILLUMINA	2021-08-05	United States	North America	40	954.749	605	0.902685	28549852
SRR15445016	PRJNA731152	AMPLICON	SAMN20772318	SRX11744265	SARS-CoV-2/Human/USA/CA-CDC-FG-064278/2021	Illumina NovaSeq 6000	PAIRED	RT-PCR	VIRAL RNA	Severe acute respiratory syndrome coronavirus 2	Homo sapiens	ILLUMINA	2021-08-05	United States	North America	45	6051.86	7997	0.950574	180968708
SRR15445017	PRJNA731152	AMPLICON	SAMN20772319	SRX11744264	SARS-CoV-2/Human/USA/CA-CDC-FG-064277/2021	Illumina NovaSeq 6000	PAIRED	RT-PCR	VIRAL RNA	Severe acute respiratory syndrome coronavirus 2	Homo sapiens	ILLUMINA	2021-08-05	United States	North America	49	6102.34	8000	0.935926	182478171
SRR15445019	PRJNA731152	AMPLICON	SAMN20772321	SRX11744262	SARS-CoV-2/Human/USA/CA-CDC-FG-064275/2021	Illumina NovaSeq 6000	PAIRED	RT-PCR	VIRAL RNA	Severe acute respiratory syndrome coronavirus 2	Homo sapiens	ILLUMINA	2021-08-05	United States	North America	50	5813.99	7754	0.956292	173855875
SRR15445022	PRJNA731152	AMPLICON	SAMN20773060	SRX11744259	SARS-CoV-2/Human/USA/CA-CDC-FG-063332/2021	Illumina NovaSeq 6000	PAIRED	RT-PCR	VIRAL RNA	Severe acute respiratory syndrome coronavirus 2	Homo sapiens	ILLUMINA	2021-08-04	United States	North America	49	5898.26	7963	0.951577	176375631
SRR15445026	PRJNA731152	AMPLICON	SAMN20773064	SRX11744255	SARS-CoV-2/Human/USA/CA-CDC-FG-063327/2021	Illumina NovaSeq 6000	PAIRED	RT-PCR	VIRAL RNA	Severe acute respiratory syndrome coronavirus 2	Homo sapiens	ILLUMINA	2021-08-05	United States	North America	48	3146.63	2520	0.943885	94093730
SRR15445029	PRJNA731152	AMPLICON	SAMN20773067	SRX11744252	SARS-CoV-2/Human/USA/CA-CDC-FG-063321/2021	Illumina NovaSeq 6000	PAIRED	RT-PCR	VIRAL RNA	Severe acute respiratory syndrome coronavirus 2	Homo sapiens	ILLUMINA	2021-08-04	United States	North America	46	6075.67	7996	0.950139	181680654
SRR15445033	PRJNA731152	AMPLICON	SAMN20773094	SRX11744248	SARS-CoV-2/Human/USA/CA-CDC-FG-063313/2021	Illumina NovaSeq 6000	PAIRED	RT-PCR	VIRAL RNA	Severe acute respiratory syndrome coronavirus 2	Homo sapiens	ILLUMINA	2021-07-31	United States	North America	53	5634.26	7126	0.966559	168481152
SRR15445036	PRJNA731152	AMPLICON	SAMN20773097	SRX11744245	SARS-CoV-2/Human/USA/CA-CDC-FG-063308/2021	Illumina NovaSeq 6000	PAIRED	RT-PCR	VIRAL RNA	Severe acute respiratory syndrome coronavirus 2	Homo sapiens	ILLUMINA	2021-08-05	United States	North America	51	3989.85	3627	0.987627	119308467
SRR15445037	PRJNA731152	AMPLICON	SAMN20773098	SRX11744244	SARS-CoV-2/Human/USA/CA-CDC-FG-063307/2021	Illumina NovaSeq 6000	PAIRED	RT-PCR	VIRAL RNA	Severe acute respiratory syndrome coronavirus 2	Homo sapiens	ILLUMINA	2021-08-05	United States	North America	47	5094.56	5229	0.981039	152342645
SRR15445040	PRJNA731152	AMPLICON	SAMN20773101	SRX11744241	SARS-CoV-2/Human/USA/CA-CDC-FG-063302/2021	Illumina NovaSeq 6000	PAIRED	RT-PCR	VIRAL RNA	Severe acute respiratory syndrome coronavirus 2	Homo sapiens	ILLUMINA	2021-08-04	United States	North America	49	5494.68	6972	0.9588	164307436
SRR15445043	PRJNA731152	AMPLICON	SAMN20773104	SRX11744238	SARS-CoV-2/Human/USA/CA-CDC-FG-063298/2021	Illumina NovaSeq 6000	PAIRED	RT-PCR	VIRAL RNA	Severe acute respiratory syndrome coronavirus 2	Homo sapiens	ILLUMINA	2021-08-04	United States	North America	49	5888.03	7947	0.947898	176069825
SRR15445045	PRJNA731152	AMPLICON	SAMN20773106	SRX11744236	SARS-CoV-2/Human/USA/CA-CDC-FG-063295/2021	Illumina NovaSeq 6000	PAIRED	RT-PCR	VIRAL RNA	Severe acute respiratory syndrome coronavirus 2	Homo sapiens	ILLUMINA	2021-08-05	United States	North America	45	1202.09	863	0.92168	35946143
SRR15445051	PRJNA731152	AMPLICON	SAMN20773112	SRX11744230	SARS-CoV-2/Human/USA/CA-CDC-FG-063285/2021	Illumina NovaSeq 6000	PAIRED	RT-PCR	VIRAL RNA	Severe acute respiratory syndrome coronavirus 2	Homo sapiens	ILLUMINA	2021-08-05	United States	North America	45	3458.93	3086	0.977695	103432367
SRR15445053	PRJNA731152	AMPLICON	SAMN20773114	SRX11744228	SARS-CoV-2/Human/USA/CA-CDC-FG-063283/2021	Illumina NovaSeq 6000	PAIRED	RT-PCR	VIRAL RNA	Severe acute respiratory syndrome coronavirus 2	Homo sapiens	ILLUMINA	2021-08-05	United States	North America	41	1056.59	689	0.914356	31595238
SRR15445054	PRJNA731152	AMPLICON	SAMN20772324	SRX11744227	SARS-CoV-2/Human/USA/CA-CDC-FG-064271/2021	Illumina NovaSeq 6000	PAIRED	RT-PCR	VIRAL RNA	Severe acute respiratory syndrome coronavirus 2	Homo sapiens	ILLUMINA	2021-08-04	United States	North America	45	3403.25	2871	0.927967	101767489
SRR15445056	PRJNA731152	AMPLICON	SAMN20772326	SRX11744225	SARS-CoV-2/Human/USA/CA-CDC-FG-064269/2021	Illumina NovaSeq 6000	PAIRED	RT-PCR	VIRAL RNA	Severe acute respiratory syndrome coronavirus 2	Homo sapiens	ILLUMINA	2021-08-05	United States	North America	50	6059.64	7998	0.944587	181201360
SRR15445057	PRJNA731152	AMPLICON	SAMN20772327	SRX11744224	SARS-CoV-2/Human/USA/CA-CDC-FG-064268/2021	Illumina NovaSeq 6000	PAIRED	RT-PCR	VIRAL RNA	Severe acute respiratory syndrome coronavirus 2	Homo sapiens	ILLUMINA	2021-08-05	United States	North America	46	5623.89	6989	0.965689	168171169
SRR15445058	PRJNA731152	AMPLICON	SAMN20772328	SRX11744223	SARS-CoV-2/Human/USA/CA-CDC-FG-064267/2021	Illumina NovaSeq 6000	PAIRED	RT-PCR	VIRAL RNA	Severe acute respiratory syndrome coronavirus 2	Homo sapiens	ILLUMINA	2021-08-05	United States	North America	47	5561.29	6925	0.967762	166299210
