## Supplementary Table 1 for "Early detection and improved genomic surveillance of SARS-CoV-2 variants from deep sequencing data" (part 155 of 164)

### Sheet: Metadata (after quality check) (continued)
Run	BioProject	AssayType	BioSample	Experiment	SampleName	Instrument	LibraryLayout	LibrarySelection	LibrarySource	Organism	Host	Platform	CollectionDate	Country	Continent	NumberVariants	MeanCoverage	MedianCoverage	PercentageHighCoverage	TotalCoverage
SRR15445059	PRJNA731152	AMPLICON	SAMN20772329	SRX11744222	SARS-CoV-2/Human/USA/CA-CDC-FG-064266/2021	Illumina NovaSeq 6000	PAIRED	RT-PCR	VIRAL RNA	Severe acute respiratory syndrome coronavirus 2	Homo sapiens	ILLUMINA	2021-08-05	United States	North America	52	6066.44	7987	0.959436	181404628
SRR15445064	PRJNA731152	AMPLICON	SAMN20772334	SRX11744217	SARS-CoV-2/Human/USA/CA-CDC-FG-064260/2021	Illumina NovaSeq 6000	PAIRED	RT-PCR	VIRAL RNA	Severe acute respiratory syndrome coronavirus 2	Homo sapiens	ILLUMINA	2021-08-05	United States	North America	45	6066.9	7996	0.942849	181418462
SRR15445065	PRJNA731152	AMPLICON	SAMN20772335	SRX11744216	SARS-CoV-2/Human/USA/CA-CDC-FG-064259/2021	Illumina NovaSeq 6000	PAIRED	RT-PCR	VIRAL RNA	Severe acute respiratory syndrome coronavirus 2	Homo sapiens	ILLUMINA	2021-08-05	United States	North America	45	6055.75	7996	0.948734	181084982
SRR15445066	PRJNA731152	AMPLICON	SAMN20772336	SRX11744215	SARS-CoV-2/Human/USA/CA-CDC-FG-064258/2021	Illumina NovaSeq 6000	PAIRED	RT-PCR	VIRAL RNA	Severe acute respiratory syndrome coronavirus 2	Homo sapiens	ILLUMINA	2021-08-05	United States	North America	47	5576.5	6997	0.966124	166753986
SRR15445067	PRJNA731152	AMPLICON	SAMN20772337	SRX11744214	SARS-CoV-2/Human/USA/CA-CDC-FG-064257/2021	Illumina NovaSeq 6000	PAIRED	RT-PCR	VIRAL RNA	Severe acute respiratory syndrome coronavirus 2	Homo sapiens	ILLUMINA	2021-08-05	United States	North America	53	6097.28	8000	0.936495	182327052
SRR15445068	PRJNA731152	AMPLICON	SAMN20772338	SRX11744213	SARS-CoV-2/Human/USA/CA-CDC-FG-064256/2021	Illumina NovaSeq 6000	PAIRED	RT-PCR	VIRAL RNA	Severe acute respiratory syndrome coronavirus 2	Homo sapiens	ILLUMINA	2021-08-05	United States	North America	42	979.851	661	0.916095	29300492
SRR15445069	PRJNA731152	AMPLICON	SAMN20772339	SRX11744212	SARS-CoV-2/Human/USA/CA-CDC-FG-064255/2021	Illumina NovaSeq 6000	PAIRED	RT-PCR	VIRAL RNA	Severe acute respiratory syndrome coronavirus 2	Homo sapiens	ILLUMINA	2021-08-05	United States	North America	48	5811.65	7693	0.962913	173785810
SRR15445071	PRJNA731152	AMPLICON	SAMN20772341	SRX11744210	SARS-CoV-2/Human/USA/CA-CDC-FG-064252/2021	Illumina NovaSeq 6000	PAIRED	RT-PCR	VIRAL RNA	Severe acute respiratory syndrome coronavirus 2	Homo sapiens	ILLUMINA	2021-08-05	United States	North America	44	949.701	667	0.926663	28398909
SRR15445073	PRJNA731152	AMPLICON	SAMN20772343	SRX11744208	SARS-CoV-2/Human/USA/CA-CDC-FG-064250/2021	Illumina NovaSeq 6000	PAIRED	RT-PCR	VIRAL RNA	Severe acute respiratory syndrome coronavirus 2	Homo sapiens	ILLUMINA	2021-08-05	United States	North America	46	3499.94	3040	0.978564	104658675
SRR15445074	PRJNA731152	AMPLICON	SAMN20772344	SRX11744207	SARS-CoV-2/Human/USA/CA-CDC-FG-064249/2021	Illumina NovaSeq 6000	PAIRED	RT-PCR	VIRAL RNA	Severe acute respiratory syndrome coronavirus 2	Homo sapiens	ILLUMINA	2021-08-05	United States	North America	44	5654.19	7241	0.966692	169077321
SRR15445075	PRJNA731152	AMPLICON	SAMN20772345	SRX11744206	SARS-CoV-2/Human/USA/CA-CDC-FG-064248/2021	Illumina NovaSeq 6000	PAIRED	RT-PCR	VIRAL RNA	Severe acute respiratory syndrome coronavirus 2	Homo sapiens	ILLUMINA	2021-08-05	United States	North America	45	5797.79	7651	0.961676	173371351
SRR15445076	PRJNA731152	AMPLICON	SAMN20772346	SRX11744205	SARS-CoV-2/Human/USA/CA-CDC-FG-064247/2021	Illumina NovaSeq 6000	PAIRED	RT-PCR	VIRAL RNA	Severe acute respiratory syndrome coronavirus 2	Homo sapiens	ILLUMINA	2021-08-05	United States	North America	40	996.856	689	0.917232	29808989
SRR15445078	PRJNA731152	AMPLICON	SAMN20772348	SRX11744203	SARS-CoV-2/Human/USA/CA-CDC-FG-064245/2021	Illumina NovaSeq 6000	PAIRED	RT-PCR	VIRAL RNA	Severe acute respiratory syndrome coronavirus 2	Homo sapiens	ILLUMINA	2021-08-05	United States	North America	45	6023.47	7995	0.945223	180119695
SRR15445083	PRJNA731152	AMPLICON	SAMN20772353	SRX11744198	SARS-CoV-2/Human/USA/CA-CDC-FG-064239/2021	Illumina NovaSeq 6000	PAIRED	RT-PCR	VIRAL RNA	Severe acute respiratory syndrome coronavirus 2	Homo sapiens	ILLUMINA	2021-08-05	United States	North America	48	6071.95	7988	0.956158	181569551
SRR15445087	PRJNA731152	AMPLICON	SAMN20773116	SRX11744194	SARS-CoV-2/Human/USA/CA-CDC-FG-063281/2021	Illumina NovaSeq 6000	PAIRED	RT-PCR	VIRAL RNA	Severe acute respiratory syndrome coronavirus 2	Homo sapiens	ILLUMINA	2021-08-05	United States	North America	44	2611.87	2037	0.944888	78102610
SRR15445088	PRJNA731152	AMPLICON	SAMN20773117	SRX11744193	SARS-CoV-2/Human/USA/CA-CDC-FG-063277/2021	Illumina NovaSeq 6000	PAIRED	RT-PCR	VIRAL RNA	Severe acute respiratory syndrome coronavirus 2	Homo sapiens	ILLUMINA	2021-08-05	United States	North America	52	1467.53	998	0.936528	43883552
SRR15445089	PRJNA731152	AMPLICON	SAMN20773118	SRX11744192	SARS-CoV-2/Human/USA/CA-CDC-FG-063276/2021	Illumina NovaSeq 6000	PAIRED	RT-PCR	VIRAL RNA	Severe acute respiratory syndrome coronavirus 2	Homo sapiens	ILLUMINA	2021-08-05	United States	North America	46	2789.13	2276	0.97007	83403354
SRR15445091	PRJNA731152	AMPLICON	SAMN20773120	SRX11744190	SARS-CoV-2/Human/USA/CA-CDC-FG-063273/2021	Illumina NovaSeq 6000	PAIRED	RT-PCR	VIRAL RNA	Severe acute respiratory syndrome coronavirus 2	Homo sapiens	ILLUMINA	2021-08-05	United States	North America	50	4904.27	4944	0.983614	146652490
SRR15445094	PRJNA731152	AMPLICON	SAMN20773123	SRX11744187	SARS-CoV-2/Human/USA/CA-CDC-FG-063269/2021	Illumina NovaSeq 6000	PAIRED	RT-PCR	VIRAL RNA	Severe acute respiratory syndrome coronavirus 2	Homo sapiens	ILLUMINA	2021-08-04	United States	North America	55	5536.11	7109	0.961944	165546221
SRR15445096	PRJNA731152	AMPLICON	SAMN20773125	SRX11744185	SARS-CoV-2/Human/USA/CA-CDC-FG-063267/2021	Illumina NovaSeq 6000	PAIRED	RT-PCR	VIRAL RNA	Severe acute respiratory syndrome coronavirus 2	Homo sapiens	ILLUMINA	2021-08-05	United States	North America	49	2933.27	2497	0.959569	87713636
SRR15445098	PRJNA731152	AMPLICON	SAMN20773127	SRX11744183	SARS-CoV-2/Human/USA/CA-CDC-FG-063265/2021	Illumina NovaSeq 6000	PAIRED	RT-PCR	VIRAL RNA	Severe acute respiratory syndrome coronavirus 2	Homo sapiens	ILLUMINA	2021-08-04	United States	North America	48	5640.42	7469	0.965589	168665364
SRR15445100	PRJNA731152	AMPLICON	SAMN20773129	SRX11744181	SARS-CoV-2/Human/USA/CA-CDC-FG-063262/2021	Illumina NovaSeq 6000	PAIRED	RT-PCR	VIRAL RNA	Severe acute respiratory syndrome coronavirus 2	Homo sapiens	ILLUMINA	2021-08-05	United States	North America	47	4318.58	4062	0.985787	129138574
SRR15445101	PRJNA731152	AMPLICON	SAMN20773130	SRX11744180	SARS-CoV-2/Human/USA/CA-CDC-FG-063259/2021	Illumina NovaSeq 6000	PAIRED	RT-PCR	VIRAL RNA	Severe acute respiratory syndrome coronavirus 2	Homo sapiens	ILLUMINA	2021-08-04	United States	North America	46	5394.86	6375	0.965221	161322381
SRR15445103	PRJNA731152	AMPLICON	SAMN20773132	SRX11744178	SARS-CoV-2/Human/USA/CA-CDC-FG-063257/2021	Illumina NovaSeq 6000	PAIRED	RT-PCR	VIRAL RNA	Severe acute respiratory syndrome coronavirus 2	Homo sapiens	ILLUMINA	2021-08-04	United States	North America	47	5953.19	7930	0.956794	178018289
SRR15445105	PRJNA731152	AMPLICON	SAMN20773134	SRX11744176	SARS-CoV-2/Human/USA/CA-CDC-FG-063254/2021	Illumina NovaSeq 6000	PAIRED	RT-PCR	VIRAL RNA	Severe acute respiratory syndrome coronavirus 2	Homo sapiens	ILLUMINA	2021-08-05	United States	North America	45	4274.92	4117	0.983848	127832809
SRR15445107	PRJNA731152	AMPLICON	SAMN20772727	SRX11744846	SARS-CoV-2/Human/USA/CA-CDC-FG-063761/2021	Illumina NovaSeq 6000	PAIRED	RT-PCR	VIRAL RNA	Severe acute respiratory syndrome coronavirus 2	Homo sapiens	ILLUMINA	2021-08-05	United States	North America	49	5775.82	7896	0.945725	172714221
SRR15445108	PRJNA731152	AMPLICON	SAMN20772728	SRX11744845	SARS-CoV-2/Human/USA/CA-CDC-FG-063760/2021	Illumina NovaSeq 6000	PAIRED	RT-PCR	VIRAL RNA	Severe acute respiratory syndrome coronavirus 2	Homo sapiens	ILLUMINA	2021-08-05	United States	North America	43	4026.75	3797	0.98873	120411839
SRR15445109	PRJNA731152	AMPLICON	SAMN20772729	SRX11744844	SARS-CoV-2/Human/USA/CA-CDC-FG-063758/2021	Illumina NovaSeq 6000	PAIRED	RT-PCR	VIRAL RNA	Severe acute respiratory syndrome coronavirus 2	Homo sapiens	ILLUMINA	2021-08-04	United States	North America	48	5508.69	7006	0.967863	164726254
SRR15445110	PRJNA731152	AMPLICON	SAMN20772730	SRX11744843	SARS-CoV-2/Human/USA/CA-CDC-FG-063757/2021	Illumina NovaSeq 6000	PAIRED	RT-PCR	VIRAL RNA	Severe acute respiratory syndrome coronavirus 2	Homo sapiens	ILLUMINA	2021-08-05	United States	North America	46	5829.72	7910	0.951945	174326063
SRR15445111	PRJNA731152	AMPLICON	SAMN20772731	SRX11744842	SARS-CoV-2/Human/USA/CA-CDC-FG-063756/2021	Illumina NovaSeq 6000	PAIRED	RT-PCR	VIRAL RNA	Severe acute respiratory syndrome coronavirus 2	Homo sapiens	ILLUMINA	2021-08-05	United States	North America	50	5788.58	7762	0.959135	173095947
SRR15445112	PRJNA731152	AMPLICON	SAMN20772732	SRX11744841	SARS-CoV-2/Human/USA/CA-CDC-FG-063755/2021	Illumina NovaSeq 6000	PAIRED	RT-PCR	VIRAL RNA	Severe acute respiratory syndrome coronavirus 2	Homo sapiens	ILLUMINA	2021-08-05	United States	North America	43	5754.27	7751	0.955757	172070014
SRR15445113	PRJNA731152	AMPLICON	SAMN20772733	SRX11744840	SARS-CoV-2/Human/USA/CA-CDC-FG-063754/2021	Illumina NovaSeq 6000	PAIRED	RT-PCR	VIRAL RNA	Severe acute respiratory syndrome coronavirus 2	Homo sapiens	ILLUMINA	2021-08-05	United States	North America	44	6192.87	8000	0.936361	185185272
SRR15445114	PRJNA731152	AMPLICON	SAMN20772734	SRX11744839	SARS-CoV-2/Human/USA/CA-CDC-FG-063753/2021	Illumina NovaSeq 6000	PAIRED	RT-PCR	VIRAL RNA	Severe acute respiratory syndrome coronavirus 2	Homo sapiens	ILLUMINA	2021-08-05	United States	North America	48	5734.68	7656	0.960138	171484194
SRR15445115	PRJNA731152	AMPLICON	SAMN20772735	SRX11744838	SARS-CoV-2/Human/USA/CA-CDC-FG-063752/2021	Illumina NovaSeq 6000	PAIRED	RT-PCR	VIRAL RNA	Severe acute respiratory syndrome coronavirus 2	Homo sapiens	ILLUMINA	2021-08-05	United States	North America	41	748.288	518	0.91944	22376061
SRR15445117	PRJNA731152	AMPLICON	SAMN20772737	SRX11744836	SARS-CoV-2/Human/USA/CA-CDC-FG-063748/2021	Illumina NovaSeq 6000	PAIRED	RT-PCR	VIRAL RNA	Severe acute respiratory syndrome coronavirus 2	Homo sapiens	ILLUMINA	2021-08-04	United States	North America	52	5720.65	7811	0.952312	171064524
SRR15445118	PRJNA731152	AMPLICON	SAMN20772738	SRX11744835	SARS-CoV-2/Human/USA/CA-CDC-FG-063747/2021	Illumina NovaSeq 6000	PAIRED	RT-PCR	VIRAL RNA	Severe acute respiratory syndrome coronavirus 2	Homo sapiens	ILLUMINA	2021-08-04	United States	North America	48	5796.49	7776	0.958633	173332300
SRR15445121	PRJNA731152	AMPLICON	SAMN20772741	SRX11744832	SARS-CoV-2/Human/USA/CA-CDC-FG-063744/2021	Illumina NovaSeq 6000	PAIRED	RT-PCR	VIRAL RNA	Severe acute respiratory syndrome coronavirus 2	Homo sapiens	ILLUMINA	2021-08-05	United States	North America	54	4663.82	4825	0.981005	139462066
SRR15445122	PRJNA731152	AMPLICON	SAMN20772742	SRX11744831	SARS-CoV-2/Human/USA/CA-CDC-FG-063743/2021	Illumina NovaSeq 6000	PAIRED	RT-PCR	VIRAL RNA	Severe acute respiratory syndrome coronavirus 2	Homo sapiens	ILLUMINA	2021-08-05	United States	North America	49	5867.09	7922	0.95462	175443685
SRR15445123	PRJNA731152	AMPLICON	SAMN20772743	SRX11744830	SARS-CoV-2/Human/USA/CA-CDC-FG-063742/2021	Illumina NovaSeq 6000	PAIRED	RT-PCR	VIRAL RNA	Severe acute respiratory syndrome coronavirus 2	Homo sapiens	ILLUMINA	2021-08-05	United States	North America	53	5924.71	7964	0.948333	177166626
SRR15445124	PRJNA731152	AMPLICON	SAMN20772744	SRX11744829	SARS-CoV-2/Human/USA/CA-CDC-FG-063741/2021	Illumina NovaSeq 6000	PAIRED	RT-PCR	VIRAL RNA	Severe acute respiratory syndrome coronavirus 2	Homo sapiens	ILLUMINA	2021-08-05	United States	North America	46	5874.16	7927	0.956158	175654923
SRR15445126	PRJNA731152	AMPLICON	SAMN20772746	SRX11744827	SARS-CoV-2/Human/USA/CA-CDC-FG-063739/2021	Illumina NovaSeq 6000	PAIRED	RT-PCR	VIRAL RNA	Severe acute respiratory syndrome coronavirus 2	Homo sapiens	ILLUMINA	2021-08-04	United States	North America	47	6192.32	7999	0.935257	185168962
SRR15445134	PRJNA731152	AMPLICON	SAMN20772754	SRX11744819	SARS-CoV-2/Human/USA/CA-CDC-FG-063728/2021	Illumina NovaSeq 6000	PAIRED	RT-PCR	VIRAL RNA	Severe acute respiratory syndrome coronavirus 2	Homo sapiens	ILLUMINA	2021-08-05	United States	North America	47	5865.02	7970	0.929104	175381669
SRR15445137	PRJNA731152	AMPLICON	SAMN20772757	SRX11744816	SARS-CoV-2/Human/USA/CA-CDC-FG-063725/2021	Illumina NovaSeq 6000	PAIRED	RT-PCR	VIRAL RNA	Severe acute respiratory syndrome coronavirus 2	Homo sapiens	ILLUMINA	2021-08-05	United States	North America	52	5868.78	7952	0.952379	175494041
SRR15445138	PRJNA731152	AMPLICON	SAMN20772758	SRX11744815	SARS-CoV-2/Human/USA/CA-CDC-FG-063723/2021	Illumina NovaSeq 6000	PAIRED	RT-PCR	VIRAL RNA	Severe acute respiratory syndrome coronavirus 2	Homo sapiens	ILLUMINA	2021-08-05	United States	North America	56	5671	7533	0.962479	169579936
SRR15445139	PRJNA731152	AMPLICON	SAMN20772759	SRX11744814	SARS-CoV-2/Human/USA/CA-CDC-FG-063722/2021	Illumina NovaSeq 6000	PAIRED	RT-PCR	VIRAL RNA	Severe acute respiratory syndrome coronavirus 2	Homo sapiens	ILLUMINA	2021-08-05	United States	North America	45	5739.07	7783	0.952747	171615324
SRR15445140	PRJNA731152	AMPLICON	SAMN20772760	SRX11744813	SARS-CoV-2/Human/USA/CA-CDC-FG-063721/2021	Illumina NovaSeq 6000	PAIRED	RT-PCR	VIRAL RNA	Severe acute respiratory syndrome coronavirus 2	Homo sapiens	ILLUMINA	2021-08-05	United States	North America	43	2043.14	1507	0.952981	61096138
SRR15445145	PRJNA731152	AMPLICON	SAMN20772765	SRX11744808	SARS-CoV-2/Human/USA/CA-CDC-FG-063715/2021	Illumina NovaSeq 6000	PAIRED	RT-PCR	VIRAL RNA	Severe acute respiratory syndrome coronavirus 2	Homo sapiens	ILLUMINA	2021-08-05	United States	North America	50	4973.64	4986	0.983179	148726905
SRR15445146	PRJNA731152	AMPLICON	SAMN20772766	SRX11744807	SARS-CoV-2/Human/USA/CA-CDC-FG-063713/2021	Illumina NovaSeq 6000	PAIRED	RT-PCR	VIRAL RNA	Severe acute respiratory syndrome coronavirus 2	Homo sapiens	ILLUMINA	2021-08-05	United States	North America	47	4503.46	4409	0.982276	134666828
SRR15445148	PRJNA731152	AMPLICON	SAMN20772768	SRX11744805	SARS-CoV-2/Human/USA/CA-CDC-FG-063711/2021	Illumina NovaSeq 6000	PAIRED	RT-PCR	VIRAL RNA	Severe acute respiratory syndrome coronavirus 2	Homo sapiens	ILLUMINA	2021-08-05	United States	North America	50	4587.16	4467	0.985988	137169721
SRR15445149	PRJNA731152	AMPLICON	SAMN20772769	SRX11744804	SARS-CoV-2/Human/USA/CA-CDC-FG-063710/2021	Illumina NovaSeq 6000	PAIRED	RT-PCR	VIRAL RNA	Severe acute respiratory syndrome coronavirus 2	Homo sapiens	ILLUMINA	2021-08-05	United States	North America	48	5891.47	7949	0.953115	176172507
SRR15445150	PRJNA731152	AMPLICON	SAMN20772770	SRX11744803	SARS-CoV-2/Human/USA/CA-CDC-FG-063709/2021	Illumina NovaSeq 6000	PAIRED	RT-PCR	VIRAL RNA	Severe acute respiratory syndrome coronavirus 2	Homo sapiens	ILLUMINA	2021-08-05	United States	North America	46	4835.63	5056	0.974752	144599788
SRR15445151	PRJNA731152	AMPLICON	SAMN20772771	SRX11744802	SARS-CoV-2/Human/USA/CA-CDC-FG-063708/2021	Illumina NovaSeq 6000	PAIRED	RT-PCR	VIRAL RNA	Severe acute respiratory syndrome coronavirus 2	Homo sapiens	ILLUMINA	2021-08-05	United States	North America	49	5473.88	6660	0.96803	163685389
SRR15445152	PRJNA731152	AMPLICON	SAMN20772772	SRX11744801	SARS-CoV-2/Human/USA/CA-CDC-FG-063707/2021	Illumina NovaSeq 6000	PAIRED	RT-PCR	VIRAL RNA	Severe acute respiratory syndrome coronavirus 2	Homo sapiens	ILLUMINA	2021-08-05	United States	North America	48	5991.98	7989	0.952948	179178046
SRR15445155	PRJNA731152	AMPLICON	SAMN20772775	SRX11744798	SARS-CoV-2/Human/USA/CA-CDC-FG-063702/2021	Illumina NovaSeq 6000	PAIRED	RT-PCR	VIRAL RNA	Severe acute respiratory syndrome coronavirus 2	Homo sapiens	ILLUMINA	2021-08-05	United States	North America	45	3334.6	2699	0.938468	99714639
SRR15445158	PRJNA731152	AMPLICON	SAMN20772778	SRX11744795	SARS-CoV-2/Human/USA/CA-CDC-FG-063699/2021	Illumina NovaSeq 6000	PAIRED	RT-PCR	VIRAL RNA	Severe acute respiratory syndrome coronavirus 2	Homo sapiens	ILLUMINA	2021-08-04	United States	North America	45	5861.86	7994	0.911882	175287085
SRR15445159	PRJNA731152	AMPLICON	SAMN20772779	SRX11744794	SARS-CoV-2/Human/USA/CA-CDC-FG-063698/2021	Illumina NovaSeq 6000	PAIRED	RT-PCR	VIRAL RNA	Severe acute respiratory syndrome coronavirus 2	Homo sapiens	ILLUMINA	2021-08-05	United States	North America	47	5392.68	6636	0.965054	161257203
SRR15445160	PRJNA731152	AMPLICON	SAMN20772780	SRX11744793	SARS-CoV-2/Human/USA/CA-CDC-FG-063696/2021	Illumina NovaSeq 6000	PAIRED	RT-PCR	VIRAL RNA	Severe acute respiratory syndrome coronavirus 2	Homo sapiens	ILLUMINA	2021-08-05	United States	North America	47	6005.66	7994	0.948065	179587182
SRR15445162	PRJNA731152	AMPLICON	SAMN20772782	SRX11744791	SARS-CoV-2/Human/USA/CA-CDC-FG-063694/2021	Illumina NovaSeq 6000	PAIRED	RT-PCR	VIRAL RNA	Severe acute respiratory syndrome coronavirus 2	Homo sapiens	ILLUMINA	2021-08-04	United States	North America	48	6074.91	7998	0.94442	181658005
SRR15445163	PRJNA731152	AMPLICON	SAMN20772783	SRX11744790	SARS-CoV-2/Human/USA/CA-CDC-FG-063693/2021	Illumina NovaSeq 6000	PAIRED	RT-PCR	VIRAL RNA	Severe acute respiratory syndrome coronavirus 2	Homo sapiens	ILLUMINA	2021-08-05	United States	North America	47	3294.91	2925	0.953684	98527687
SRR15445164	PRJNA731152	AMPLICON	SAMN20772784	SRX11744789	SARS-CoV-2/Human/USA/CA-CDC-FG-063692/2021	Illumina NovaSeq 6000	PAIRED	RT-PCR	VIRAL RNA	Severe acute respiratory syndrome coronavirus 2	Homo sapiens	ILLUMINA	2021-08-05	United States	North America	38	1444.1	986	0.925593	43183004
SRR15445166	PRJNA731152	AMPLICON	SAMN20772786	SRX11744787	SARS-CoV-2/Human/USA/CA-CDC-FG-063690/2021	Illumina NovaSeq 6000	PAIRED	RT-PCR	VIRAL RNA	Severe acute respiratory syndrome coronavirus 2	Homo sapiens	ILLUMINA	2021-08-05	United States	North America	49	5829.75	7925	0.9486	174327049
SRR15445167	PRJNA731152	AMPLICON	SAMN20772787	SRX11744786	SARS-CoV-2/Human/USA/CA-CDC-FG-063689/2021	Illumina NovaSeq 6000	PAIRED	RT-PCR	VIRAL RNA	Severe acute respiratory syndrome coronavirus 2	Homo sapiens	ILLUMINA	2021-08-05	United States	North America	51	5800.44	7844	0.953149	173450528
SRR15445168	PRJNA731152	AMPLICON	SAMN20772788	SRX11744785	SARS-CoV-2/Human/USA/CA-CDC-FG-063688/2021	Illumina NovaSeq 6000	PAIRED	RT-PCR	VIRAL RNA	Severe acute respiratory syndrome coronavirus 2	Homo sapiens	ILLUMINA	2021-08-05	United States	North America	45	4192.3	3936	0.983781	125362444
SRR15445175	PRJNA731152	AMPLICON	SAMN20772795	SRX11744778	SARS-CoV-2/Human/USA/CA-CDC-FG-063676/2021	Illumina NovaSeq 6000	PAIRED	RT-PCR	VIRAL RNA	Severe acute respiratory syndrome coronavirus 2	Homo sapiens	ILLUMINA	2021-08-05	United States	North America	46	6057.08	7995	0.949704	181124993
SRR15445176	PRJNA731152	AMPLICON	SAMN20772796	SRX11744777	SARS-CoV-2/Human/USA/CA-CDC-FG-063675/2021	Illumina NovaSeq 6000	PAIRED	RT-PCR	VIRAL RNA	Severe acute respiratory syndrome coronavirus 2	Homo sapiens	ILLUMINA	2021-08-05	United States	North America	48	5590.82	7160	0.966559	167182398
SRR15445180	PRJNA731152	AMPLICON	SAMN20772800	SRX11744773	SARS-CoV-2/Human/USA/CA-CDC-FG-063671/2021	Illumina NovaSeq 6000	PAIRED	RT-PCR	VIRAL RNA	Severe acute respiratory syndrome coronavirus 2	Homo sapiens	ILLUMINA	2021-08-05	United States	North America	50	5807.71	7910	0.952246	173667983
SRR15445181	PRJNA731152	AMPLICON	SAMN20772801	SRX11744772	SARS-CoV-2/Human/USA/CA-CDC-FG-063670/2021	Illumina NovaSeq 6000	PAIRED	RT-PCR	VIRAL RNA	Severe acute respiratory syndrome coronavirus 2	Homo sapiens	ILLUMINA	2021-08-05	United States	North America	41	5951.98	7969	0.955155	177982080
SRR15445182	PRJNA731152	AMPLICON	SAMN20772802	SRX11744771	SARS-CoV-2/Human/USA/CA-CDC-FG-063669/2021	Illumina NovaSeq 6000	PAIRED	RT-PCR	VIRAL RNA	Severe acute respiratory syndrome coronavirus 2	Homo sapiens	ILLUMINA	2021-08-05	United States	North America	48	5794.02	7865	0.961041	173258475
SRR15445184	PRJNA731152	AMPLICON	SAMN20772804	SRX11744769	SARS-CoV-2/Human/USA/CA-CDC-FG-063666/2021	Illumina NovaSeq 6000	PAIRED	RT-PCR	VIRAL RNA	Severe acute respiratory syndrome coronavirus 2	Homo sapiens	ILLUMINA	2021-08-05	United States	North America	44	2868.54	2205	0.955657	85777946
SRR15445185	PRJNA731152	AMPLICON	SAMN20772805	SRX11744768	SARS-CoV-2/Human/USA/CA-CDC-FG-063665/2021	Illumina NovaSeq 6000	PAIRED	RT-PCR	VIRAL RNA	Severe acute respiratory syndrome coronavirus 2	Homo sapiens	ILLUMINA	2021-08-05	United States	North America	51	1633.72	1210	0.965187	48853089
SRR15445187	PRJNA731152	AMPLICON	SAMN20772807	SRX11744766	SARS-CoV-2/Human/USA/CA-CDC-FG-063663/2021	Illumina NovaSeq 6000	PAIRED	RT-PCR	VIRAL RNA	Severe acute respiratory syndrome coronavirus 2	Homo sapiens	ILLUMINA	2021-08-05	United States	North America	45	5129.1	5368	0.984751	153375600
SRR15445188	PRJNA731152	AMPLICON	SAMN20772808	SRX11744765	SARS-CoV-2/Human/USA/CA-CDC-FG-063660/2021	Illumina NovaSeq 6000	PAIRED	RT-PCR	VIRAL RNA	Severe acute respiratory syndrome coronavirus 2	Homo sapiens	ILLUMINA	2021-08-05	United States	North America	52	6023.09	7968	0.958432	180108323
SRR15445191	PRJNA731152	AMPLICON	SAMN20772811	SRX11744762	SARS-CoV-2/Human/USA/CA-CDC-FG-063655/2021	Illumina NovaSeq 6000	PAIRED	RT-PCR	VIRAL RNA	Severe acute respiratory syndrome coronavirus 2	Homo sapiens	ILLUMINA	2021-08-05	United States	North America	46	5872.18	7893	0.957262	175595766
SRR15445193	PRJNA731152	AMPLICON	SAMN20772813	SRX11744760	SARS-CoV-2/Human/USA/CA-CDC-FG-063653/2021	Illumina NovaSeq 6000	PAIRED	RT-PCR	VIRAL RNA	Severe acute respiratory syndrome coronavirus 2	Homo sapiens	ILLUMINA	2021-08-05	United States	North America	45	6117.14	7991	0.948333	182920861
SRR15445196	PRJNA731152	AMPLICON	SAMN20772816	SRX11744757	SARS-CoV-2/Human/USA/CA-CDC-FG-063649/2021	Illumina NovaSeq 6000	PAIRED	RT-PCR	VIRAL RNA	Severe acute respiratory syndrome coronavirus 2	Homo sapiens	ILLUMINA	2021-08-05	United States	North America	41	5775.48	7961	0.915126	172704286
SRR15445197	PRJNA731152	AMPLICON	SAMN20772817	SRX11744756	SARS-CoV-2/Human/USA/CA-CDC-FG-063648/2021	Illumina NovaSeq 6000	PAIRED	RT-PCR	VIRAL RNA	Severe acute respiratory syndrome coronavirus 2	Homo sapiens	ILLUMINA	2021-08-05	United States	North America	50	5648.61	7517	0.959736	168910407
SRR15445200	PRJNA731152	AMPLICON	SAMN20772820	SRX11744753	SARS-CoV-2/Human/USA/CA-CDC-FG-063644/2021	Illumina NovaSeq 6000	PAIRED	RT-PCR	VIRAL RNA	Severe acute respiratory syndrome coronavirus 2	Homo sapiens	ILLUMINA	2021-08-05	United States	North America	41	5543.7	7574	0.90526	165773228
SRR15445201	PRJNA731152	AMPLICON	SAMN20772821	SRX11744752	SARS-CoV-2/Human/USA/CA-CDC-FG-063643/2021	Illumina NovaSeq 6000	PAIRED	RT-PCR	VIRAL RNA	Severe acute respiratory syndrome coronavirus 2	Homo sapiens	ILLUMINA	2021-08-04	United States	North America	48	4616.35	4493	0.984784	138042602
SRR15445202	PRJNA731152	AMPLICON	SAMN20772822	SRX11744751	SARS-CoV-2/Human/USA/CA-CDC-FG-063642/2021	Illumina NovaSeq 6000	PAIRED	RT-PCR	VIRAL RNA	Severe acute respiratory syndrome coronavirus 2	Homo sapiens	ILLUMINA	2021-08-05	United States	North America	50	5847.6	7927	0.952078	174860918
SRR15445204	PRJNA731152	AMPLICON	SAMN20772824	SRX11744749	SARS-CoV-2/Human/USA/CA-CDC-FG-063640/2021	Illumina NovaSeq 6000	PAIRED	RT-PCR	VIRAL RNA	Severe acute respiratory syndrome coronavirus 2	Homo sapiens	ILLUMINA	2021-08-05	United States	North America	41	5643.74	7796	0.907568	168764864
SRR15445206	PRJNA731152	AMPLICON	SAMN20772826	SRX11744747	SARS-CoV-2/Human/USA/CA-CDC-FG-063637/2021	Illumina NovaSeq 6000	PAIRED	RT-PCR	VIRAL RNA	Severe acute respiratory syndrome coronavirus 2	Homo sapiens	ILLUMINA	2021-08-05	United States	North America	46	5908.84	7952	0.958165	176692018
SRR15445208	PRJNA731152	AMPLICON	SAMN20772828	SRX11744745	SARS-CoV-2/Human/USA/CA-CDC-FG-063634/2021	Illumina NovaSeq 6000	PAIRED	RT-PCR	VIRAL RNA	Severe acute respiratory syndrome coronavirus 2	Homo sapiens	ILLUMINA	2021-08-05	United States	North America	42	3349.25	2992	0.982376	100152478
SRR15445209	PRJNA731152	AMPLICON	SAMN20772829	SRX11744744	SARS-CoV-2/Human/USA/CA-CDC-FG-063633/2021	Illumina NovaSeq 6000	PAIRED	RT-PCR	VIRAL RNA	Severe acute respiratory syndrome coronavirus 2	Homo sapiens	ILLUMINA	2021-08-05	United States	North America	45	5500.82	6579	0.966559	164490891
SRR15445210	PRJNA731152	AMPLICON	SAMN20772830	SRX11744743	SARS-CoV-2/Human/USA/CA-CDC-FG-063631/2021	Illumina NovaSeq 6000	PAIRED	RT-PCR	VIRAL RNA	Severe acute respiratory syndrome coronavirus 2	Homo sapiens	ILLUMINA	2021-08-05	United States	North America	48	5930.01	7928	0.959904	177325102
SRR15445212	PRJNA731152	AMPLICON	SAMN20772832	SRX11744741	SARS-CoV-2/Human/USA/CA-CDC-FG-063627/2021	Illumina NovaSeq 6000	PAIRED	RT-PCR	VIRAL RNA	Severe acute respiratory syndrome coronavirus 2	Homo sapiens	ILLUMINA	2021-08-05	United States	North America	39	5622.22	7861	0.904257	168121255
SRR15445213	PRJNA731152	AMPLICON	SAMN20772833	SRX11744740	SARS-CoV-2/Human/USA/CA-CDC-FG-063626/2021	Illumina NovaSeq 6000	PAIRED	RT-PCR	VIRAL RNA	Severe acute respiratory syndrome coronavirus 2	Homo sapiens	ILLUMINA	2021-08-05	United States	North America	43	2196.57	1686	0.967696	65683951
SRR15445216	PRJNA731152	AMPLICON	SAMN20772070	SRX11744737	SARS-CoV-2/Human/USA/CA-CDC-FG-064858/2021	Illumina NovaSeq 6000	PAIRED	RT-PCR	VIRAL RNA	Severe acute respiratory syndrome coronavirus 2	Homo sapiens	ILLUMINA	2021-08-05	United States	North America	47	6152.75	8000	0.934622	183985583
SRR15445218	PRJNA731152	AMPLICON	SAMN20772072	SRX11744735	SARS-CoV-2/Human/USA/CA-CDC-FG-064775/2021	Illumina NovaSeq 6000	PAIRED	RT-PCR	VIRAL RNA	Severe acute respiratory syndrome coronavirus 2	Homo sapiens	ILLUMINA	2021-08-05	United States	North America	49	6158.06	8000	0.933351	184144466
SRR15445219	PRJNA731152	AMPLICON	SAMN20772073	SRX11744734	SARS-CoV-2/Human/USA/CA-CDC-FG-064747/2021	Illumina NovaSeq 6000	PAIRED	RT-PCR	VIRAL RNA	Severe acute respiratory syndrome coronavirus 2	Homo sapiens	ILLUMINA	2021-08-05	United States	North America	44	5841.17	7991	0.905996	174668388
SRR15445221	PRJNA731152	AMPLICON	SAMN20772075	SRX11744732	SARS-CoV-2/Human/USA/CA-CDC-FG-064739/2021	Illumina NovaSeq 6000	PAIRED	RT-PCR	VIRAL RNA	Severe acute respiratory syndrome coronavirus 2	Homo sapiens	ILLUMINA	2021-08-05	United States	North America	50	6153.76	8000	0.933686	184015791
SRR15445222	PRJNA731152	AMPLICON	SAMN20772076	SRX11744731	SARS-CoV-2/Human/USA/CA-CDC-FG-064692/2021	Illumina NovaSeq 6000	PAIRED	RT-PCR	VIRAL RNA	Severe acute respiratory syndrome coronavirus 2	Homo sapiens	ILLUMINA	2021-08-05	United States	North America	49	6113.47	8000	0.942648	182811045
SRR15445223	PRJNA731152	AMPLICON	SAMN20772077	SRX11744730	SARS-CoV-2/Human/USA/CA-CDC-FG-064683/2021	Illumina NovaSeq 6000	PAIRED	RT-PCR	VIRAL RNA	Severe acute respiratory syndrome coronavirus 2	Homo sapiens	ILLUMINA	2021-08-05	United States	North America	45	6089.37	7998	0.914122	182090540
SRR15445224	PRJNA731152	AMPLICON	SAMN20772078	SRX11744729	SARS-CoV-2/Human/USA/CA-CDC-FG-064674/2021	Illumina NovaSeq 6000	PAIRED	RT-PCR	VIRAL RNA	Severe acute respiratory syndrome coronavirus 2	Homo sapiens	ILLUMINA	2021-08-05	United States	North America	47	6040.31	7994	0.947798	180623382
SRR15445225	PRJNA731152	AMPLICON	SAMN20772079	SRX11744728	SARS-CoV-2/Human/USA/CA-CDC-FG-064667/2021	Illumina NovaSeq 6000	PAIRED	RT-PCR	VIRAL RNA	Severe acute respiratory syndrome coronavirus 2	Homo sapiens	ILLUMINA	2021-08-05	United States	North America	50	6123.92	8000	0.940842	183123550
SRR15445226	PRJNA731152	AMPLICON	SAMN20772080	SRX11744727	SARS-CoV-2/Human/USA/CA-CDC-FG-064665/2021	Illumina NovaSeq 6000	PAIRED	RT-PCR	VIRAL RNA	Severe acute respiratory syndrome coronavirus 2	Homo sapiens	ILLUMINA	2021-08-05	United States	North America	47	6089.5	7999	0.925392	182094203
SRR15445227	PRJNA731152	AMPLICON	SAMN20772081	SRX11744726	SARS-CoV-2/Human/USA/CA-CDC-FG-064664/2021	Illumina NovaSeq 6000	PAIRED	RT-PCR	VIRAL RNA	Severe acute respiratory syndrome coronavirus 2	Homo sapiens	ILLUMINA	2021-08-05	United States	North America	47	6229.5	8001	0.93509	186280719
SRR15445229	PRJNA731152	AMPLICON	SAMN20772083	SRX11744724	SARS-CoV-2/Human/USA/CA-CDC-FG-064658/2021	Illumina NovaSeq 6000	PAIRED	RT-PCR	VIRAL RNA	Severe acute respiratory syndrome coronavirus 2	Homo sapiens	ILLUMINA	2021-08-05	United States	North America	51	6133.46	7999	0.935659	183408949
SRR15445230	PRJNA731152	AMPLICON	SAMN20772084	SRX11744723	SARS-CoV-2/Human/USA/CA-CDC-FG-064657/2021	Illumina NovaSeq 6000	PAIRED	RT-PCR	VIRAL RNA	Severe acute respiratory syndrome coronavirus 2	Homo sapiens	ILLUMINA	2021-08-05	United States	North America	47	6111.09	7997	0.945892	182739803
SRR15445231	PRJNA731152	AMPLICON	SAMN20772085	SRX11744722	SARS-CoV-2/Human/USA/CA-CDC-FG-064653/2021	Illumina NovaSeq 6000	PAIRED	RT-PCR	VIRAL RNA	Severe acute respiratory syndrome coronavirus 2	Homo sapiens	ILLUMINA	2021-08-05	United States	North America	46	6010.44	7999	0.917466	179730171
SRR15445232	PRJNA731152	AMPLICON	SAMN20772086	SRX11744721	SARS-CoV-2/Human/USA/CA-CDC-FG-064644/2021	Illumina NovaSeq 6000	PAIRED	RT-PCR	VIRAL RNA	Severe acute respiratory syndrome coronavirus 2	Homo sapiens	ILLUMINA	2021-08-05	United States	North America	51	5827.91	7993	0.913788	174272070
SRR15445233	PRJNA731152	AMPLICON	SAMN20772087	SRX11744720	SARS-CoV-2/Human/USA/CA-CDC-FG-064637/2021	Illumina NovaSeq 6000	PAIRED	RT-PCR	VIRAL RNA	Severe acute respiratory syndrome coronavirus 2	Homo sapiens	ILLUMINA	2021-08-05	United States	North America	47	6071.21	7998	0.945725	181547361
SRR15445235	PRJNA731152	AMPLICON	SAMN20772089	SRX11744718	SARS-CoV-2/Human/USA/CA-CDC-FG-064622/2021	Illumina NovaSeq 6000	PAIRED	RT-PCR	VIRAL RNA	Severe acute respiratory syndrome coronavirus 2	Homo sapiens	ILLUMINA	2021-08-05	United States	North America	46	6239.5	8000	0.938568	186579829
SRR15445237	PRJNA731152	AMPLICON	SAMN20772091	SRX11744716	SARS-CoV-2/Human/USA/CA-CDC-FG-064614/2021	Illumina NovaSeq 6000	PAIRED	RT-PCR	VIRAL RNA	Severe acute respiratory syndrome coronavirus 2	Homo sapiens	ILLUMINA	2021-08-05	United States	North America	54	5908.94	7935	0.961542	176694893
SRR15445240	PRJNA731152	AMPLICON	SAMN20772094	SRX11744713	SARS-CoV-2/Human/USA/CA-CDC-FG-064596/2021	Illumina NovaSeq 6000	PAIRED	RT-PCR	VIRAL RNA	Severe acute respiratory syndrome coronavirus 2	Homo sapiens	ILLUMINA	2021-08-05	United States	North America	47	6030.68	7975	0.955155	180335414
SRR15445241	PRJNA731152	AMPLICON	SAMN20772095	SRX11744712	SARS-CoV-2/Human/USA/CA-CDC-FG-064590/2021	Illumina NovaSeq 6000	PAIRED	RT-PCR	VIRAL RNA	Severe acute respiratory syndrome coronavirus 2	Homo sapiens	ILLUMINA	2021-08-05	United States	North America	46	5986.17	7971	0.958399	179004361
SRR15445244	PRJNA731152	AMPLICON	SAMN20772098	SRX11744709	SARS-CoV-2/Human/USA/CA-CDC-FG-064581/2021	Illumina NovaSeq 6000	PAIRED	RT-PCR	VIRAL RNA	Severe acute respiratory syndrome coronavirus 2	Homo sapiens	ILLUMINA	2021-08-05	United States	North America	46	5933.78	7986	0.948667	177437796
SRR15445245	PRJNA731152	AMPLICON	SAMN20772099	SRX11744708	SARS-CoV-2/Human/USA/CA-CDC-FG-064579/2021	Illumina NovaSeq 6000	PAIRED	RT-PCR	VIRAL RNA	Severe acute respiratory syndrome coronavirus 2	Homo sapiens	ILLUMINA	2021-08-05	United States	North America	51	6090.75	7999	0.946494	182131640
SRR15445246	PRJNA731152	AMPLICON	SAMN20772836	SRX11744707	SARS-CoV-2/Human/USA/CA-CDC-FG-063623/2021	Illumina NovaSeq 6000	PAIRED	RT-PCR	VIRAL RNA	Severe acute respiratory syndrome coronavirus 2	Homo sapiens	ILLUMINA	2021-08-05	United States	North America	50	5863.27	7894	0.955021	175329464
SRR15445247	PRJNA731152	AMPLICON	SAMN20772837	SRX11744706	SARS-CoV-2/Human/USA/CA-CDC-FG-063622/2021	Illumina NovaSeq 6000	PAIRED	RT-PCR	VIRAL RNA	Severe acute respiratory syndrome coronavirus 2	Homo sapiens	ILLUMINA	2021-08-05	United States	North America	47	4622.03	4691	0.973748	138212450
SRR15445249	PRJNA731152	AMPLICON	SAMN20772839	SRX11744704	SARS-CoV-2/Human/USA/CA-CDC-FG-063619/2021	Illumina NovaSeq 6000	PAIRED	RT-PCR	VIRAL RNA	Severe acute respiratory syndrome coronavirus 2	Homo sapiens	ILLUMINA	2021-08-05	United States	North America	41	5436.44	7447	0.910143	162566007
SRR15445251	PRJNA731152	AMPLICON	SAMN20772841	SRX11744702	SARS-CoV-2/Human/USA/CA-CDC-FG-063617/2021	Illumina NovaSeq 6000	PAIRED	RT-PCR	VIRAL RNA	Severe acute respiratory syndrome coronavirus 2	Homo sapiens	ILLUMINA	2021-08-05	United States	North America	40	941.738	604	0.904959	28160799
SRR15445253	PRJNA731152	AMPLICON	SAMN20772843	SRX11744700	SARS-CoV-2/Human/USA/CA-CDC-FG-063613/2021	Illumina NovaSeq 6000	PAIRED	RT-PCR	VIRAL RNA	Severe acute respiratory syndrome coronavirus 2	Homo sapiens	ILLUMINA	2021-08-05	United States	North America	50	5279.23	5992	0.975788	157864684
SRR15445256	PRJNA731152	AMPLICON	SAMN20772846	SRX11744697	SARS-CoV-2/Human/USA/CA-CDC-FG-063609/2021	Illumina NovaSeq 6000	PAIRED	RT-PCR	VIRAL RNA	Severe acute respiratory syndrome coronavirus 2	Homo sapiens	ILLUMINA	2021-08-05	United States	North America	46	6082.05	7997	0.941243	181871441
SRR15445260	PRJNA731152	AMPLICON	SAMN20772850	SRX11744693	SARS-CoV-2/Human/USA/CA-CDC-FG-063605/2021	Illumina NovaSeq 6000	PAIRED	RT-PCR	VIRAL RNA	Severe acute respiratory syndrome coronavirus 2	Homo sapiens	ILLUMINA	2021-08-05	United States	North America	49	1200.82	840	0.938836	35908235
SRR15445261	PRJNA731152	AMPLICON	SAMN20772851	SRX11744692	SARS-CoV-2/Human/USA/CA-CDC-FG-063603/2021	Illumina NovaSeq 6000	PAIRED	RT-PCR	VIRAL RNA	Severe acute respiratory syndrome coronavirus 2	Homo sapiens	ILLUMINA	2021-08-05	United States	North America	43	5846.94	7951	0.953684	174841164
SRR15445262	PRJNA731152	AMPLICON	SAMN20772852	SRX11744691	SARS-CoV-2/Human/USA/CA-CDC-FG-063602/2021	Illumina NovaSeq 6000	PAIRED	RT-PCR	VIRAL RNA	Severe acute respiratory syndrome coronavirus 2	Homo sapiens	ILLUMINA	2021-08-05	United States	North America	49	3870.01	3426	0.984751	115725045
SRR15445263	PRJNA731152	AMPLICON	SAMN20772853	SRX11744690	SARS-CoV-2/Human/USA/CA-CDC-FG-063600/2021	Illumina NovaSeq 6000	PAIRED	RT-PCR	VIRAL RNA	Severe acute respiratory syndrome coronavirus 2	Homo sapiens	ILLUMINA	2021-08-04	United States	North America	47	5068.55	5465	0.981206	151564989
SRR15445266	PRJNA731152	AMPLICON	SAMN20772856	SRX11744687	SARS-CoV-2/Human/USA/CA-CDC-FG-063595/2021	Illumina NovaSeq 6000	PAIRED	RT-PCR	VIRAL RNA	Severe acute respiratory syndrome coronavirus 2	Homo sapiens	ILLUMINA	2021-08-05	United States	North America	44	5806.22	7947	0.955724	173623338
SRR15445267	PRJNA731152	AMPLICON	SAMN20772857	SRX11744686	SARS-CoV-2/Human/USA/CA-CDC-FG-063594/2021	Illumina NovaSeq 6000	PAIRED	RT-PCR	VIRAL RNA	Severe acute respiratory syndrome coronavirus 2	Homo sapiens	ILLUMINA	2021-08-04	United States	North America	49	6082.96	7999	0.941511	181898686
SRR15445268	PRJNA731152	AMPLICON	SAMN20772858	SRX11744685	SARS-CoV-2/Human/USA/CA-CDC-FG-063588/2021	Illumina NovaSeq 6000	PAIRED	RT-PCR	VIRAL RNA	Severe acute respiratory syndrome coronavirus 2	Homo sapiens	ILLUMINA	2021-08-05	United States	North America	45	5944.38	7998	0.91138	177754905
SRR15445269	PRJNA731152	AMPLICON	SAMN20772859	SRX11744684	SARS-CoV-2/Human/USA/CA-CDC-FG-063587/2021	Illumina NovaSeq 6000	PAIRED	RT-PCR	VIRAL RNA	Severe acute respiratory syndrome coronavirus 2	Homo sapiens	ILLUMINA	2021-08-04	United States	North America	53	5945.75	7964	0.956827	177795806
SRR15445270	PRJNA731152	AMPLICON	SAMN20772860	SRX11744683	SARS-CoV-2/Human/USA/CA-CDC-FG-063586/2021	Illumina NovaSeq 6000	PAIRED	RT-PCR	VIRAL RNA	Severe acute respiratory syndrome coronavirus 2	Homo sapiens	ILLUMINA	2021-08-05	United States	North America	43	2610.84	2083	0.953282	78072086
SRR15445272	PRJNA731152	AMPLICON	SAMN20772862	SRX11744681	SARS-CoV-2/Human/USA/CA-CDC-FG-063582/2021	Illumina NovaSeq 6000	PAIRED	RT-PCR	VIRAL RNA	Severe acute respiratory syndrome coronavirus 2	Homo sapiens	ILLUMINA	2021-08-05	United States	North America	50	5915.46	7985	0.950473	176890030
SRR15445273	PRJNA731152	AMPLICON	SAMN20772863	SRX11744680	SARS-CoV-2/Human/USA/CA-CDC-FG-063581/2021	Illumina NovaSeq 6000	PAIRED	RT-PCR	VIRAL RNA	Severe acute respiratory syndrome coronavirus 2	Homo sapiens	ILLUMINA	2021-08-05	United States	North America	48	5982.14	7971	0.952747	178883958
SRR15445275	PRJNA731152	AMPLICON	SAMN20772865	SRX11744678	SARS-CoV-2/Human/USA/CA-CDC-FG-063578/2021	Illumina NovaSeq 6000	PAIRED	RT-PCR	VIRAL RNA	Severe acute respiratory syndrome coronavirus 2	Homo sapiens	ILLUMINA	2021-08-05	United States	North America	44	957.079	667	0.928402	28619545
SRR15445277	PRJNA731152	AMPLICON	SAMN20772867	SRX11744676	SARS-CoV-2/Human/USA/CA-CDC-FG-063574/2021	Illumina NovaSeq 6000	PAIRED	RT-PCR	VIRAL RNA	Severe acute respiratory syndrome coronavirus 2	Homo sapiens	ILLUMINA	2021-08-05	United States	North America	46	6051.86	7989	0.951175	180968688
SRR15445278	PRJNA731152	AMPLICON	SAMN20772100	SRX11744675	SARS-CoV-2/Human/USA/CA-CDC-FG-064574/2021	Illumina NovaSeq 6000	PAIRED	RT-PCR	VIRAL RNA	Severe acute respiratory syndrome coronavirus 2	Homo sapiens	ILLUMINA	2021-08-05	United States	North America	53	5638.3	7536	0.960639	168602039
SRR15445279	PRJNA731152	AMPLICON	SAMN20772101	SRX11744674	SARS-CoV-2/Human/USA/CA-CDC-FG-064566/2021	Illumina NovaSeq 6000	PAIRED	RT-PCR	VIRAL RNA	Severe acute respiratory syndrome coronavirus 2	Homo sapiens	ILLUMINA	2021-08-05	United States	North America	47	6030.03	7995	0.949169	180316077
SRR15445280	PRJNA731152	AMPLICON	SAMN20772102	SRX11744673	SARS-CoV-2/Human/USA/CA-CDC-FG-064565/2021	Illumina NovaSeq 6000	PAIRED	RT-PCR	VIRAL RNA	Severe acute respiratory syndrome coronavirus 2	Homo sapiens	ILLUMINA	2021-08-05	United States	North America	50	6139.55	8002	0.910945	183591008
SRR15445282	PRJNA731152	AMPLICON	SAMN20772104	SRX11744671	SARS-CoV-2/Human/USA/CA-CDC-FG-064562/2021	Illumina NovaSeq 6000	PAIRED	RT-PCR	VIRAL RNA	Severe acute respiratory syndrome coronavirus 2	Homo sapiens	ILLUMINA	2021-08-05	United States	North America	48	5987.99	7982	0.953851	179058883
SRR15445285	PRJNA731152	AMPLICON	SAMN20772107	SRX11744668	SARS-CoV-2/Human/USA/CA-CDC-FG-064554/2021	Illumina NovaSeq 6000	PAIRED	RT-PCR	VIRAL RNA	Severe acute respiratory syndrome coronavirus 2	Homo sapiens	ILLUMINA	2021-08-05	United States	North America	45	5932.69	7930	0.956292	177405179
SRR15445286	PRJNA731152	AMPLICON	SAMN20772108	SRX11744667	SARS-CoV-2/Human/USA/CA-CDC-FG-064553/2021	Illumina NovaSeq 6000	PAIRED	RT-PCR	VIRAL RNA	Severe acute respiratory syndrome coronavirus 2	Homo sapiens	ILLUMINA	2021-08-05	United States	North America	47	6099.38	7998	0.947497	182389806
SRR15445288	PRJNA731152	AMPLICON	SAMN20772110	SRX11744665	SARS-CoV-2/Human/USA/CA-CDC-FG-064549/2021	Illumina NovaSeq 6000	PAIRED	RT-PCR	VIRAL RNA	Severe acute respiratory syndrome coronavirus 2	Homo sapiens	ILLUMINA	2021-08-05	United States	North America	43	6092.15	7999	0.945624	182173629
SRR15445289	PRJNA731152	AMPLICON	SAMN20772111	SRX11744664	SARS-CoV-2/Human/USA/CA-CDC-FG-064548/2021	Illumina NovaSeq 6000	PAIRED	RT-PCR	VIRAL RNA	Severe acute respiratory syndrome coronavirus 2	Homo sapiens	ILLUMINA	2021-08-05	United States	North America	46	5904.96	7917	0.951543	176575918
SRR15445292	PRJNA731152	AMPLICON	SAMN20772114	SRX11744661	SARS-CoV-2/Human/USA/CA-CDC-FG-064533/2021	Illumina NovaSeq 6000	PAIRED	RT-PCR	VIRAL RNA	Severe acute respiratory syndrome coronavirus 2	Homo sapiens	ILLUMINA	2021-08-05	United States	North America	45	5621.62	6998	0.969535	168103301
SRR15445294	PRJNA731152	AMPLICON	SAMN20772116	SRX11744659	SARS-CoV-2/Human/USA/CA-CDC-FG-064526/2021	Illumina NovaSeq 6000	PAIRED	RT-PCR	VIRAL RNA	Severe acute respiratory syndrome coronavirus 2	Homo sapiens	ILLUMINA	2021-08-05	United States	North America	43	5813.3	7927	0.924088	173835256
SRR15445296	PRJNA731152	AMPLICON	SAMN20772118	SRX11744657	SARS-CoV-2/Human/USA/CA-CDC-FG-064522/2021	Illumina NovaSeq 6000	PAIRED	RT-PCR	VIRAL RNA	Severe acute respiratory syndrome coronavirus 2	Homo sapiens	ILLUMINA	2021-08-05	United States	North America	51	5968.29	7993	0.944755	178469644
SRR15445297	PRJNA731152	AMPLICON	SAMN20772119	SRX11744656	SARS-CoV-2/Human/USA/CA-CDC-FG-064521/2021	Illumina NovaSeq 6000	PAIRED	RT-PCR	VIRAL RNA	Severe acute respiratory syndrome coronavirus 2	Homo sapiens	ILLUMINA	2021-08-05	United States	North America	46	6307.05	8004	0.931311	188599697
SRR15445298	PRJNA731152	AMPLICON	SAMN20772120	SRX11744655	SARS-CoV-2/Human/USA/CA-CDC-FG-064520/2021	Illumina NovaSeq 6000	PAIRED	RT-PCR	VIRAL RNA	Severe acute respiratory syndrome coronavirus 2	Homo sapiens	ILLUMINA	2021-08-05	United States	North America	48	6044.04	7996	0.94422	180734827
SRR15445300	PRJNA731152	AMPLICON	SAMN20772122	SRX11744653	SARS-CoV-2/Human/USA/CA-CDC-FG-064518/2021	Illumina NovaSeq 6000	PAIRED	RT-PCR	VIRAL RNA	Severe acute respiratory syndrome coronavirus 2	Homo sapiens	ILLUMINA	2021-08-05	United States	North America	51	5246.13	5697	0.973849	156874904
SRR15445302	PRJNA731152	AMPLICON	SAMN20772124	SRX11744651	SARS-CoV-2/Human/USA/CA-CDC-FG-064515/2021	Illumina NovaSeq 6000	PAIRED	RT-PCR	VIRAL RNA	Severe acute respiratory syndrome coronavirus 2	Homo sapiens	ILLUMINA	2021-08-05	United States	North America	43	5750.07	7965	0.901314	171944276
SRR15445305	PRJNA731152	AMPLICON	SAMN20772127	SRX11744648	SARS-CoV-2/Human/USA/CA-CDC-FG-064508/2021	Illumina NovaSeq 6000	PAIRED	RT-PCR	VIRAL RNA	Severe acute respiratory syndrome coronavirus 2	Homo sapiens	ILLUMINA	2021-08-05	United States	North America	45	6034.14	7977	0.95783	180439001
SRR15445307	PRJNA731152	AMPLICON	SAMN20772129	SRX11744646	SARS-CoV-2/Human/USA/CA-CDC-FG-064505/2021	Illumina NovaSeq 6000	PAIRED	RT-PCR	VIRAL RNA	Severe acute respiratory syndrome coronavirus 2	Homo sapiens	ILLUMINA	2021-08-05	United States	North America	44	6240.65	8001	0.929372	186614092
SRR15445308	PRJNA731152	AMPLICON	SAMN20772130	SRX11744645	SARS-CoV-2/Human/USA/CA-CDC-FG-064503/2021	Illumina NovaSeq 6000	PAIRED	RT-PCR	VIRAL RNA	Severe acute respiratory syndrome coronavirus 2	Homo sapiens	ILLUMINA	2021-08-05	United States	North America	49	6188.21	8000	0.935257	185046140
SRR15445309	PRJNA731152	AMPLICON	SAMN20772131	SRX11744644	SARS-CoV-2/Human/USA/CA-CDC-FG-064501/2021	Illumina NovaSeq 6000	PAIRED	RT-PCR	VIRAL RNA	Severe acute respiratory syndrome coronavirus 2	Homo sapiens	ILLUMINA	2021-08-05	United States	North America	38	5506.66	7407	0.909407	164665785
SRR15445312	PRJNA731152	AMPLICON	SAMN20772870	SRX11744641	SARS-CoV-2/Human/USA/CA-CDC-FG-063570/2021	Illumina NovaSeq 6000	PAIRED	RT-PCR	VIRAL RNA	Severe acute respiratory syndrome coronavirus 2	Homo sapiens	ILLUMINA	2021-08-05	United States	North America	50	5892.32	7932	0.961643	176198016
SRR15445314	PRJNA731152	AMPLICON	SAMN20772872	SRX11744639	SARS-CoV-2/Human/USA/CA-CDC-FG-063568/2021	Illumina NovaSeq 6000	PAIRED	RT-PCR	VIRAL RNA	Severe acute respiratory syndrome coronavirus 2	Homo sapiens	ILLUMINA	2021-08-05	United States	North America	49	3440.5	3031	0.972043	102881327
SRR15445316	PRJNA731152	AMPLICON	SAMN20772874	SRX11744637	SARS-CoV-2/Human/USA/CA-CDC-FG-063566/2021	Illumina NovaSeq 6000	PAIRED	RT-PCR	VIRAL RNA	Severe acute respiratory syndrome coronavirus 2	Homo sapiens	ILLUMINA	2021-08-05	United States	North America	45	5945.14	7962	0.952747	177777436
SRR15445317	PRJNA731152	AMPLICON	SAMN20772875	SRX11744636	SARS-CoV-2/Human/USA/CA-CDC-FG-063565/2021	Illumina NovaSeq 6000	PAIRED	RT-PCR	VIRAL RNA	Severe acute respiratory syndrome coronavirus 2	Homo sapiens	ILLUMINA	2021-08-05	United States	North America	43	1138.31	815	0.935358	34038950
SRR15445318	PRJNA731152	AMPLICON	SAMN20772876	SRX11744635	SARS-CoV-2/Human/USA/CA-CDC-FG-063564/2021	Illumina NovaSeq 6000	PAIRED	RT-PCR	VIRAL RNA	Severe acute respiratory syndrome coronavirus 2	Homo sapiens	ILLUMINA	2021-08-05	United States	North America	50	5649.87	7471	0.957998	168948083
SRR15445319	PRJNA731152	AMPLICON	SAMN20772877	SRX11744634	SARS-CoV-2/Human/USA/CA-CDC-FG-063563/2021	Illumina NovaSeq 6000	PAIRED	RT-PCR	VIRAL RNA	Severe acute respiratory syndrome coronavirus 2	Homo sapiens	ILLUMINA	2021-08-05	United States	North America	46	3622.84	2963	0.952379	108333711
SRR15445323	PRJNA731152	AMPLICON	SAMN20772881	SRX11744630	SARS-CoV-2/Human/USA/CA-CDC-FG-063557/2021	Illumina NovaSeq 6000	PAIRED	RT-PCR	VIRAL RNA	Severe acute respiratory syndrome coronavirus 2	Homo sapiens	ILLUMINA	2021-08-05	United States	North America	51	4496.96	4501	0.984249	134472601
SRR15445324	PRJNA731152	AMPLICON	SAMN20772882	SRX11744629	SARS-CoV-2/Human/USA/CA-CDC-FG-063556/2021	Illumina NovaSeq 6000	PAIRED	RT-PCR	VIRAL RNA	Severe acute respiratory syndrome coronavirus 2	Homo sapiens	ILLUMINA	2021-08-05	United States	North America	48	3362.24	2966	0.985821	100541175
SRR15445328	PRJNA731152	AMPLICON	SAMN20772886	SRX11744625	SARS-CoV-2/Human/USA/CA-CDC-FG-063551/2021	Illumina NovaSeq 6000	PAIRED	RT-PCR	VIRAL RNA	Severe acute respiratory syndrome coronavirus 2	Homo sapiens	ILLUMINA	2021-08-05	United States	North America	48	5906.82	7985	0.950306	176631549
SRR15445331	PRJNA731152	AMPLICON	SAMN20772889	SRX11744622	SARS-CoV-2/Human/USA/CA-CDC-FG-063547/2021	Illumina NovaSeq 6000	PAIRED	RT-PCR	VIRAL RNA	Severe acute respiratory syndrome coronavirus 2	Homo sapiens	ILLUMINA	2021-08-05	United States	North America	49	4329.76	4072	0.98261	129472901
SRR15445332	PRJNA731152	AMPLICON	SAMN20772890	SRX11744621	SARS-CoV-2/Human/USA/CA-CDC-FG-063546/2021	Illumina NovaSeq 6000	PAIRED	RT-PCR	VIRAL RNA	Severe acute respiratory syndrome coronavirus 2	Homo sapiens	ILLUMINA	2021-08-05	United States	North America	43	1333.68	977	0.935592	39881079
SRR15445333	PRJNA731152	AMPLICON	SAMN20772891	SRX11744620	SARS-CoV-2/Human/USA/CA-CDC-FG-063544/2021	Illumina NovaSeq 6000	PAIRED	RT-PCR	VIRAL RNA	Severe acute respiratory syndrome coronavirus 2	Homo sapiens	ILLUMINA	2021-08-05	United States	North America	48	5857.19	7884	0.95559	175147470
SRR15445335	PRJNA731152	AMPLICON	SAMN20772893	SRX11744618	SARS-CoV-2/Human/USA/CA-CDC-FG-063541/2021	Illumina NovaSeq 6000	PAIRED	RT-PCR	VIRAL RNA	Severe acute respiratory syndrome coronavirus 2	Homo sapiens	ILLUMINA	2021-08-05	United States	North America	47	5744.4	7614	0.961241	171774875
SRR15445336	PRJNA731152	AMPLICON	SAMN20772894	SRX11744617	SARS-CoV-2/Human/USA/CA-CDC-FG-063540/2021	Illumina NovaSeq 6000	PAIRED	RT-PCR	VIRAL RNA	Severe acute respiratory syndrome coronavirus 2	Homo sapiens	ILLUMINA	2021-08-05	United States	North America	52	5992.85	7987	0.95375	179204157
SRR15445340	PRJNA731152	AMPLICON	SAMN20772898	SRX11744613	SARS-CoV-2/Human/USA/CA-CDC-FG-063532/2021	Illumina NovaSeq 6000	PAIRED	RT-PCR	VIRAL RNA	Severe acute respiratory syndrome coronavirus 2	Homo sapiens	ILLUMINA	2021-08-04	United States	North America	45	1813.4	1245	0.944587	54225974
SRR15445341	PRJNA731152	AMPLICON	SAMN20772899	SRX11744612	SARS-CoV-2/Human/USA/CA-CDC-FG-063531/2021	Illumina NovaSeq 6000	PAIRED	RT-PCR	VIRAL RNA	Severe acute respiratory syndrome coronavirus 2	Homo sapiens	ILLUMINA	2021-08-05	United States	North America	48	5902.01	7971	0.938167	176487851
SRR15445342	PRJNA731152	AMPLICON	SAMN20772132	SRX11744611	SARS-CoV-2/Human/USA/CA-CDC-FG-064498/2021	Illumina NovaSeq 6000	PAIRED	RT-PCR	VIRAL RNA	Severe acute respiratory syndrome coronavirus 2	Homo sapiens	ILLUMINA	2021-08-05	United States	North America	54	6043.05	8000	0.940474	180705238
SRR15445343	PRJNA731152	AMPLICON	SAMN20772133	SRX11744610	SARS-CoV-2/Human/USA/CA-CDC-FG-064495/2021	Illumina NovaSeq 6000	PAIRED	RT-PCR	VIRAL RNA	Severe acute respiratory syndrome coronavirus 2	Homo sapiens	ILLUMINA	2021-08-05	United States	North America	48	6038.15	7995	0.946226	180558935
SRR15445344	PRJNA731152	AMPLICON	SAMN20772134	SRX11744609	SARS-CoV-2/Human/USA/CA-CDC-FG-064494/2021	Illumina NovaSeq 6000	PAIRED	RT-PCR	VIRAL RNA	Severe acute respiratory syndrome coronavirus 2	Homo sapiens	ILLUMINA	2021-08-05	United States	North America	48	5942.46	7947	0.955523	177697460
SRR15445347	PRJNA731152	AMPLICON	SAMN20772137	SRX11744606	SARS-CoV-2/Human/USA/CA-CDC-FG-064491/2021	Illumina NovaSeq 6000	PAIRED	RT-PCR	VIRAL RNA	Severe acute respiratory syndrome coronavirus 2	Homo sapiens	ILLUMINA	2021-08-05	United States	North America	49	6053.52	7991	0.950741	181018557
SRR15445349	PRJNA731152	AMPLICON	SAMN20772139	SRX11744604	SARS-CoV-2/Human/USA/CA-CDC-FG-064489/2021	Illumina NovaSeq 6000	PAIRED	RT-PCR	VIRAL RNA	Severe acute respiratory syndrome coronavirus 2	Homo sapiens	ILLUMINA	2021-08-05	United States	North America	49	6044	7996	0.93208	180733613
SRR15445351	PRJNA731152	AMPLICON	SAMN20772141	SRX11744602	SARS-CoV-2/Human/USA/CA-CDC-FG-064486/2021	Illumina NovaSeq 6000	PAIRED	RT-PCR	VIRAL RNA	Severe acute respiratory syndrome coronavirus 2	Homo sapiens	ILLUMINA	2021-08-05	United States	North America	47	5746.85	7755	0.960606	171848126
SRR15445352	PRJNA731152	AMPLICON	SAMN20772142	SRX11744601	SARS-CoV-2/Human/USA/CA-CDC-FG-064485/2021	Illumina NovaSeq 6000	PAIRED	RT-PCR	VIRAL RNA	Severe acute respiratory syndrome coronavirus 2	Homo sapiens	ILLUMINA	2021-08-05	United States	North America	46	5929.28	7883	0.962479	177303373
SRR15445353	PRJNA731152	AMPLICON	SAMN20772143	SRX11744600	SARS-CoV-2/Human/USA/CA-CDC-FG-064484/2021	Illumina NovaSeq 6000	PAIRED	RT-PCR	VIRAL RNA	Severe acute respiratory syndrome coronavirus 2	Homo sapiens	ILLUMINA	2021-08-05	United States	North America	49	4079.77	3847	0.960037	121997508
SRR15445354	PRJNA731152	AMPLICON	SAMN20772144	SRX11744599	SARS-CoV-2/Human/USA/CA-CDC-FG-064483/2021	Illumina NovaSeq 6000	PAIRED	RT-PCR	VIRAL RNA	Severe acute respiratory syndrome coronavirus 2	Homo sapiens	ILLUMINA	2021-08-05	United States	North America	43	6112.04	7999	0.945992	182768291
SRR15445355	PRJNA731152	AMPLICON	SAMN20772145	SRX11744598	SARS-CoV-2/Human/USA/CA-CDC-FG-064482/2021	Illumina NovaSeq 6000	PAIRED	RT-PCR	VIRAL RNA	Severe acute respiratory syndrome coronavirus 2	Homo sapiens	ILLUMINA	2021-08-05	United States	North America	44	5975.49	7998	0.925225	178685022
SRR15445358	PRJNA731152	AMPLICON	SAMN20772148	SRX11744595	SARS-CoV-2/Human/USA/CA-CDC-FG-064478/2021	Illumina NovaSeq 6000	PAIRED	RT-PCR	VIRAL RNA	Severe acute respiratory syndrome coronavirus 2	Homo sapiens	ILLUMINA	2021-08-05	United States	North America	48	5987.66	7957	0.959837	179048971
SRR15445363	PRJNA731152	AMPLICON	SAMN20772153	SRX11744590	SARS-CoV-2/Human/USA/CA-CDC-FG-064471/2021	Illumina NovaSeq 6000	PAIRED	RT-PCR	VIRAL RNA	Severe acute respiratory syndrome coronavirus 2	Homo sapiens	ILLUMINA	2021-08-05	United States	North America	46	4201.92	4134	0.965723	125650039
SRR15445365	PRJNA731152	AMPLICON	SAMN20772155	SRX11744588	SARS-CoV-2/Human/USA/CA-CDC-FG-064468/2021	Illumina NovaSeq 6000	PAIRED	RT-PCR	VIRAL RNA	Severe acute respiratory syndrome coronavirus 2	Homo sapiens	ILLUMINA	2021-08-05	United States	North America	43	2979.66	2219	0.915828	89100717
SRR15445366	PRJNA731152	AMPLICON	SAMN20772156	SRX11744587	SARS-CoV-2/Human/USA/CA-CDC-FG-064467/2021	Illumina NovaSeq 6000	PAIRED	RT-PCR	VIRAL RNA	Severe acute respiratory syndrome coronavirus 2	Homo sapiens	ILLUMINA	2021-08-04	United States	North America	46	5985.48	7976	0.945424	178983694
SRR15445367	PRJNA731152	AMPLICON	SAMN20772157	SRX11744586	SARS-CoV-2/Human/USA/CA-CDC-FG-064466/2021	Illumina NovaSeq 6000	PAIRED	RT-PCR	VIRAL RNA	Severe acute respiratory syndrome coronavirus 2	Homo sapiens	ILLUMINA	2021-08-05	United States	North America	45	1562.04	1154	0.966692	46709665
SRR15445368	PRJNA731152	AMPLICON	SAMN20772158	SRX11744585	SARS-CoV-2/Human/USA/CA-CDC-FG-064465/2021	Illumina NovaSeq 6000	PAIRED	RT-PCR	VIRAL RNA	Severe acute respiratory syndrome coronavirus 2	Homo sapiens	ILLUMINA	2021-08-05	United States	North America	45	5211.89	5507	0.981808	155851285
SRR15445371	PRJNA731152	AMPLICON	SAMN20772161	SRX11744582	SARS-CoV-2/Human/USA/CA-CDC-FG-064460/2021	Illumina NovaSeq 6000	PAIRED	RT-PCR	VIRAL RNA	Severe acute respiratory syndrome coronavirus 2	Homo sapiens	ILLUMINA	2021-08-05	United States	North America	45	5933.67	7970	0.946694	177434634
SRR15445374	PRJNA731152	AMPLICON	SAMN20772900	SRX11744579	SARS-CoV-2/Human/USA/CA-CDC-FG-063530/2021	Illumina NovaSeq 6000	PAIRED	RT-PCR	VIRAL RNA	Severe acute respiratory syndrome coronavirus 2	Homo sapiens	ILLUMINA	2021-08-05	United States	North America	46	5818.87	7811	0.961776	174001762
SRR15445375	PRJNA731152	AMPLICON	SAMN20772901	SRX11744578	SARS-CoV-2/Human/USA/CA-CDC-FG-063529/2021	Illumina NovaSeq 6000	PAIRED	RT-PCR	VIRAL RNA	Severe acute respiratory syndrome coronavirus 2	Homo sapiens	ILLUMINA	2021-08-05	United States	North America	52	3909.82	3594	0.988697	116915434
SRR15445378	PRJNA731152	AMPLICON	SAMN20772904	SRX11744575	SARS-CoV-2/Human/USA/CA-CDC-FG-063526/2021	Illumina NovaSeq 6000	PAIRED	RT-PCR	VIRAL RNA	Severe acute respiratory syndrome coronavirus 2	Homo sapiens	ILLUMINA	2021-08-05	United States	North America	49	3687.81	3357	0.992208	110276596
SRR15445379	PRJNA731152	AMPLICON	SAMN20772905	SRX11744574	SARS-CoV-2/Human/USA/CA-CDC-FG-063525/2021	Illumina NovaSeq 6000	PAIRED	RT-PCR	VIRAL RNA	Severe acute respiratory syndrome coronavirus 2	Homo sapiens	ILLUMINA	2021-08-05	United States	North America	50	5859.28	7902	0.955724	175210197
SRR15445381	PRJNA731152	AMPLICON	SAMN20772907	SRX11744572	SARS-CoV-2/Human/USA/CA-CDC-FG-063523/2021	Illumina NovaSeq 6000	PAIRED	RT-PCR	VIRAL RNA	Severe acute respiratory syndrome coronavirus 2	Homo sapiens	ILLUMINA	2021-08-05	United States	North America	47	5759.98	7845	0.934823	172240608
SRR15445385	PRJNA731152	AMPLICON	SAMN20772911	SRX11744568	SARS-CoV-2/Human/USA/CA-CDC-FG-063517/2021	Illumina NovaSeq 6000	PAIRED	RT-PCR	VIRAL RNA	Severe acute respiratory syndrome coronavirus 2	Homo sapiens	ILLUMINA	2021-08-05	United States	North America	44	5915.47	7978	0.948433	176890288
SRR15445386	PRJNA731152	AMPLICON	SAMN20772912	SRX11744567	SARS-CoV-2/Human/USA/CA-CDC-FG-063516/2021	Illumina NovaSeq 6000	PAIRED	RT-PCR	VIRAL RNA	Severe acute respiratory syndrome coronavirus 2	Homo sapiens	ILLUMINA	2021-08-05	United States	North America	48	3040.71	2600	0.986523	90926254
SRR15445389	PRJNA731152	AMPLICON	SAMN20772915	SRX11744564	SARS-CoV-2/Human/USA/CA-CDC-FG-063513/2021	Illumina NovaSeq 6000	PAIRED	RT-PCR	VIRAL RNA	Severe acute respiratory syndrome coronavirus 2	Homo sapiens	ILLUMINA	2021-08-05	United States	North America	47	5950.23	7976	0.943016	177929797
SRR15445391	PRJNA731152	AMPLICON	SAMN20772917	SRX11744562	SARS-CoV-2/Human/USA/CA-CDC-FG-063510/2021	Illumina NovaSeq 6000	PAIRED	RT-PCR	VIRAL RNA	Severe acute respiratory syndrome coronavirus 2	Homo sapiens	ILLUMINA	2021-08-05	United States	North America	39	5537.63	7819	0.902384	165591845
SRR15445392	PRJNA731152	AMPLICON	SAMN20772918	SRX11744561	SARS-CoV-2/Human/USA/CA-CDC-FG-063509/2021	Illumina NovaSeq 6000	PAIRED	RT-PCR	VIRAL RNA	Severe acute respiratory syndrome coronavirus 2	Homo sapiens	ILLUMINA	2021-08-05	United States	North America	48	4068.56	3832	0.975788	121662258
SRR15445394	PRJNA731152	AMPLICON	SAMN20772920	SRX11744559	SARS-CoV-2/Human/USA/CA-CDC-FG-063505/2021	Illumina NovaSeq 6000	PAIRED	RT-PCR	VIRAL RNA	Severe acute respiratory syndrome coronavirus 2	Homo sapiens	ILLUMINA	2021-08-05	United States	North America	44	5863.86	7923	0.954687	175347118
SRR15445397	PRJNA731152	AMPLICON	SAMN20772923	SRX11744556	SARS-CoV-2/Human/USA/CA-CDC-FG-063501/2021	Illumina NovaSeq 6000	PAIRED	RT-PCR	VIRAL RNA	Severe acute respiratory syndrome coronavirus 2	Homo sapiens	ILLUMINA	2021-08-05	United States	North America	49	5798	7831	0.95462	173377678
SRR15445401	PRJNA731152	AMPLICON	SAMN20772927	SRX11744552	SARS-CoV-2/Human/USA/CA-CDC-FG-063496/2021	Illumina NovaSeq 6000	PAIRED	RT-PCR	VIRAL RNA	Severe acute respiratory syndrome coronavirus 2	Homo sapiens	ILLUMINA	2021-08-05	United States	North America	45	4530.6	4474	0.98445	135478637
SRR15445403	PRJNA731152	AMPLICON	SAMN20772929	SRX11744550	SARS-CoV-2/Human/USA/CA-CDC-FG-063494/2021	Illumina NovaSeq 6000	PAIRED	RT-PCR	VIRAL RNA	Severe acute respiratory syndrome coronavirus 2	Homo sapiens	ILLUMINA	2021-08-05	United States	North America	51	5625.34	7413	0.961843	168214565
SRR15445407	PRJNA731152	AMPLICON	SAMN20772165	SRX11744546	SARS-CoV-2/Human/USA/CA-CDC-FG-064456/2021	Illumina NovaSeq 6000	PAIRED	RT-PCR	VIRAL RNA	Severe acute respiratory syndrome coronavirus 2	Homo sapiens	ILLUMINA	2021-08-05	United States	North America	49	2867.1	2385	0.978731	85734832
SRR15445408	PRJNA731152	AMPLICON	SAMN20772166	SRX11744545	SARS-CoV-2/Human/USA/CA-CDC-FG-064455/2021	Illumina NovaSeq 6000	PAIRED	RT-PCR	VIRAL RNA	Severe acute respiratory syndrome coronavirus 2	Homo sapiens	ILLUMINA	2021-08-05	United States	North America	49	5887.83	7829	0.965355	176063700
SRR15445409	PRJNA731152	AMPLICON	SAMN20772167	SRX11744544	SARS-CoV-2/Human/USA/CA-CDC-FG-064454/2021	Illumina NovaSeq 6000	PAIRED	RT-PCR	VIRAL RNA	Severe acute respiratory syndrome coronavirus 2	Homo sapiens	ILLUMINA	2021-08-05	United States	North America	43	5516.06	6724	0.964719	164946651
SRR15445411	PRJNA731152	AMPLICON	SAMN20772169	SRX11744542	SARS-CoV-2/Human/USA/CA-CDC-FG-064452/2021	Illumina NovaSeq 6000	PAIRED	RT-PCR	VIRAL RNA	Severe acute respiratory syndrome coronavirus 2	Homo sapiens	ILLUMINA	2021-08-05	United States	North America	47	4402.05	4360	0.985453	131634403
SRR15445415	PRJNA731152	AMPLICON	SAMN20772173	SRX11744538	SARS-CoV-2/Human/USA/CA-CDC-FG-064447/2021	Illumina NovaSeq 6000	PAIRED	RT-PCR	VIRAL RNA	Severe acute respiratory syndrome coronavirus 2	Homo sapiens	ILLUMINA	2021-08-04	United States	North America	48	5524.64	6908	0.971408	165203305
SRR15445416	PRJNA731152	AMPLICON	SAMN20772174	SRX11744537	SARS-CoV-2/Human/USA/CA-CDC-FG-064446/2021	Illumina NovaSeq 6000	PAIRED	RT-PCR	VIRAL RNA	Severe acute respiratory syndrome coronavirus 2	Homo sapiens	ILLUMINA	2021-08-05	United States	North America	49	5967.22	7971	0.95472	178437721
SRR15445417	PRJNA731152	AMPLICON	SAMN20772175	SRX11744536	SARS-CoV-2/Human/USA/CA-CDC-FG-064445/2021	Illumina NovaSeq 6000	PAIRED	RT-PCR	VIRAL RNA	Severe acute respiratory syndrome coronavirus 2	Homo sapiens	ILLUMINA	2021-08-05	United States	North America	49	3611.45	3199	0.982778	107993101
SRR15445420	PRJNA731152	AMPLICON	SAMN20772178	SRX11744533	SARS-CoV-2/Human/USA/CA-CDC-FG-064442/2021	Illumina NovaSeq 6000	PAIRED	RT-PCR	VIRAL RNA	Severe acute respiratory syndrome coronavirus 2	Homo sapiens	ILLUMINA	2021-08-05	United States	North America	48	6175.9	8000	0.943718	184677974
SRR15445421	PRJNA731152	AMPLICON	SAMN20772179	SRX11744532	SARS-CoV-2/Human/USA/CA-CDC-FG-064440/2021	Illumina NovaSeq 6000	PAIRED	RT-PCR	VIRAL RNA	Severe acute respiratory syndrome coronavirus 2	Homo sapiens	ILLUMINA	2021-08-05	United States	North America	42	5622.03	7702	0.920376	168115457
SRR15445422	PRJNA731152	AMPLICON	SAMN20772180	SRX11744531	SARS-CoV-2/Human/USA/CA-CDC-FG-064438/2021	Illumina NovaSeq 6000	PAIRED	RT-PCR	VIRAL RNA	Severe acute respiratory syndrome coronavirus 2	Homo sapiens	ILLUMINA	2021-08-05	United States	North America	45	4306.38	4287	0.98853	128773598
SRR15445423	PRJNA731152	AMPLICON	SAMN20772181	SRX11744530	SARS-CoV-2/Human/USA/CA-CDC-FG-064437/2021	Illumina NovaSeq 6000	PAIRED	RT-PCR	VIRAL RNA	Severe acute respiratory syndrome coronavirus 2	Homo sapiens	ILLUMINA	2021-08-05	United States	North America	45	5578	7150	0.965622	166799069
SRR15445424	PRJNA731152	AMPLICON	SAMN20772182	SRX11744529	SARS-CoV-2/Human/USA/CA-CDC-FG-064436/2021	Illumina NovaSeq 6000	PAIRED	RT-PCR	VIRAL RNA	Severe acute respiratory syndrome coronavirus 2	Homo sapiens	ILLUMINA	2021-08-05	United States	North America	56	6034.4	7974	0.956526	180446671
SRR15445425	PRJNA731152	AMPLICON	SAMN20772183	SRX11744528	SARS-CoV-2/Human/USA/CA-CDC-FG-064435/2021	Illumina NovaSeq 6000	PAIRED	RT-PCR	VIRAL RNA	Severe acute respiratory syndrome coronavirus 2	Homo sapiens	ILLUMINA	2021-08-05	United States	North America	51	6079.38	7995	0.949035	181791649
SRR15445426	PRJNA731152	AMPLICON	SAMN20772184	SRX11744527	SARS-CoV-2/Human/USA/CA-CDC-FG-064434/2021	Illumina NovaSeq 6000	PAIRED	RT-PCR	VIRAL RNA	Severe acute respiratory syndrome coronavirus 2	Homo sapiens	ILLUMINA	2021-08-05	United States	North America	45	3248.12	2588	0.930141	97128599
SRR15445428	PRJNA731152	AMPLICON	SAMN20772186	SRX11744525	SARS-CoV-2/Human/USA/CA-CDC-FG-064431/2021	Illumina NovaSeq 6000	PAIRED	RT-PCR	VIRAL RNA	Severe acute respiratory syndrome coronavirus 2	Homo sapiens	ILLUMINA	2021-08-05	United States	North America	50	6157.99	8000	0.947296	184142486
SRR15445429	PRJNA731152	AMPLICON	SAMN20772187	SRX11744524	SARS-CoV-2/Human/USA/CA-CDC-FG-064430/2021	Illumina NovaSeq 6000	PAIRED	RT-PCR	VIRAL RNA	Severe acute respiratory syndrome coronavirus 2	Homo sapiens	ILLUMINA	2021-08-05	United States	North America	45	5821.29	7637	0.958031	174074123
SRR15445430	PRJNA731152	AMPLICON	SAMN20772188	SRX11744523	SARS-CoV-2/Human/USA/CA-CDC-FG-064429/2021	Illumina NovaSeq 6000	PAIRED	RT-PCR	VIRAL RNA	Severe acute respiratory syndrome coronavirus 2	Homo sapiens	ILLUMINA	2021-08-05	United States	North America	46	6036	7980	0.951142	180494412
SRR15445435	PRJNA731152	AMPLICON	SAMN20772193	SRX11744518	SARS-CoV-2/Human/USA/CA-CDC-FG-064419/2021	Illumina NovaSeq 6000	PAIRED	RT-PCR	VIRAL RNA	Severe acute respiratory syndrome coronavirus 2	Homo sapiens	ILLUMINA	2021-08-05	United States	North America	46	2197.89	1555	0.945256	65723512
SRR15445436	PRJNA731152	AMPLICON	SAMN20772194	SRX11744517	SARS-CoV-2/Human/USA/CA-CDC-FG-064418/2021	Illumina NovaSeq 6000	PAIRED	RT-PCR	VIRAL RNA	Severe acute respiratory syndrome coronavirus 2	Homo sapiens	ILLUMINA	2021-08-05	United States	North America	44	6137.95	8000	0.947096	183543023
SRR15445437	PRJNA731152	AMPLICON	SAMN20772195	SRX11744516	SARS-CoV-2/Human/USA/CA-CDC-FG-064417/2021	Illumina NovaSeq 6000	PAIRED	RT-PCR	VIRAL RNA	Severe acute respiratory syndrome coronavirus 2	Homo sapiens	ILLUMINA	2021-08-05	United States	North America	52	6020.91	7969	0.954921	180043329
SRR15445438	PRJNA731152	AMPLICON	SAMN20772932	SRX11744515	SARS-CoV-2/Human/USA/CA-CDC-FG-063488/2021	Illumina NovaSeq 6000	PAIRED	RT-PCR	VIRAL RNA	Severe acute respiratory syndrome coronavirus 2	Homo sapiens	ILLUMINA	2021-08-05	United States	North America	61	5702.19	7585	0.959703	170512709
SRR15445440	PRJNA731152	AMPLICON	SAMN20772934	SRX11744513	SARS-CoV-2/Human/USA/CA-CDC-FG-063485/2021	Illumina NovaSeq 6000	PAIRED	RT-PCR	VIRAL RNA	Severe acute respiratory syndrome coronavirus 2	Homo sapiens	ILLUMINA	2021-08-05	United States	North America	50	2327.39	1710	0.956259	69595936
SRR15445442	PRJNA731152	AMPLICON	SAMN20773135	SRX11745183	SARS-CoV-2/Human/USA/CA-CDC-FG-063253/2021	Illumina NovaSeq 6000	PAIRED	RT-PCR	VIRAL RNA	Severe acute respiratory syndrome coronavirus 2	Homo sapiens	ILLUMINA	2021-08-05	United States	North America	48	2991.56	2573	0.97522	89456486
SRR15445446	PRJNA731152	AMPLICON	SAMN20773139	SRX11745179	SARS-CoV-2/Human/USA/CA-CDC-FG-063248/2021	Illumina NovaSeq 6000	PAIRED	RT-PCR	VIRAL RNA	Severe acute respiratory syndrome coronavirus 2	Homo sapiens	ILLUMINA	2021-08-04	United States	North America	47	5665.24	7437	0.957161	169407562
SRR15445453	PRJNA731152	AMPLICON	SAMN20773146	SRX11745172	SARS-CoV-2/Human/USA/CA-CDC-FG-063233/2021	Illumina NovaSeq 6000	PAIRED	RT-PCR	VIRAL RNA	Severe acute respiratory syndrome coronavirus 2	Homo sapiens	ILLUMINA	2021-08-05	United States	North America	45	2988.55	2589	0.988463	89366539
SRR15445455	PRJNA731152	AMPLICON	SAMN20772357	SRX11745170	SARS-CoV-2/Human/USA/CA-CDC-FG-064234/2021	Illumina NovaSeq 6000	PAIRED	RT-PCR	VIRAL RNA	Severe acute respiratory syndrome coronavirus 2	Homo sapiens	ILLUMINA	2021-08-05	United States	North America	47	5718.55	7349	0.964017	171001804
SRR15445456	PRJNA731152	AMPLICON	SAMN20772358	SRX11745169	SARS-CoV-2/Human/USA/CA-CDC-FG-064232/2021	Illumina NovaSeq 6000	PAIRED	RT-PCR	VIRAL RNA	Severe acute respiratory syndrome coronavirus 2	Homo sapiens	ILLUMINA	2021-08-05	United States	North America	52	2846.38	2341	0.972846	85115300
SRR15445457	PRJNA731152	AMPLICON	SAMN20772359	SRX11745168	SARS-CoV-2/Human/USA/CA-CDC-FG-064231/2021	Illumina NovaSeq 6000	PAIRED	RT-PCR	VIRAL RNA	Severe acute respiratory syndrome coronavirus 2	Homo sapiens	ILLUMINA	2021-08-05	United States	North America	46	5864.52	7788	0.962847	175366685
SRR15445464	PRJNA731152	AMPLICON	SAMN20772366	SRX11745161	SARS-CoV-2/Human/USA/CA-CDC-FG-064224/2021	Illumina NovaSeq 6000	PAIRED	RT-PCR	VIRAL RNA	Severe acute respiratory syndrome coronavirus 2	Homo sapiens	ILLUMINA	2021-08-05	United States	North America	52	5665.24	6971	0.971073	169407709
SRR15445465	PRJNA731152	AMPLICON	SAMN20772367	SRX11745160	SARS-CoV-2/Human/USA/CA-CDC-FG-064223/2021	Illumina NovaSeq 6000	PAIRED	RT-PCR	VIRAL RNA	Severe acute respiratory syndrome coronavirus 2	Homo sapiens	ILLUMINA	2021-08-05	United States	North America	53	5927.79	7992	0.946326	177258705
SRR15445468	PRJNA731152	AMPLICON	SAMN20772370	SRX11745157	SARS-CoV-2/Human/USA/CA-CDC-FG-064219/2021	Illumina NovaSeq 6000	PAIRED	RT-PCR	VIRAL RNA	Severe acute respiratory syndrome coronavirus 2	Homo sapiens	ILLUMINA	2021-08-05	United States	North America	49	5417.72	6278	0.969033	162006012
SRR15445469	PRJNA731152	AMPLICON	SAMN20772371	SRX11745156	SARS-CoV-2/Human/USA/CA-CDC-FG-064218/2021	Illumina NovaSeq 6000	PAIRED	RT-PCR	VIRAL RNA	Severe acute respiratory syndrome coronavirus 2	Homo sapiens	ILLUMINA	2021-08-05	United States	North America	49	5472.76	6069	0.974952	163651982
SRR15445470	PRJNA731152	AMPLICON	SAMN20772372	SRX11745155	SARS-CoV-2/Human/USA/CA-CDC-FG-064217/2021	Illumina NovaSeq 6000	PAIRED	RT-PCR	VIRAL RNA	Severe acute respiratory syndrome coronavirus 2	Homo sapiens	ILLUMINA	2021-08-05	United States	North America	50	5715.77	7473	0.962378	170918743
SRR15445471	PRJNA731152	AMPLICON	SAMN20772373	SRX11745154	SARS-CoV-2/Human/USA/CA-CDC-FG-064216/2021	Illumina NovaSeq 6000	PAIRED	RT-PCR	VIRAL RNA	Severe acute respiratory syndrome coronavirus 2	Homo sapiens	ILLUMINA	2021-08-05	United States	North America	47	5658.18	7392	0.959536	169196479
SRR15445472	PRJNA731152	AMPLICON	SAMN20772374	SRX11745153	SARS-CoV-2/Human/USA/CA-CDC-FG-064213/2021	Illumina NovaSeq 6000	PAIRED	RT-PCR	VIRAL RNA	Severe acute respiratory syndrome coronavirus 2	Homo sapiens	ILLUMINA	2021-08-05	United States	North America	42	2287.66	1806	0.968598	68407852
SRR15445474	PRJNA731152	AMPLICON	SAMN20772376	SRX11745151	SARS-CoV-2/Human/USA/CA-CDC-FG-064211/2021	Illumina NovaSeq 6000	PAIRED	RT-PCR	VIRAL RNA	Severe acute respiratory syndrome coronavirus 2	Homo sapiens	ILLUMINA	2021-08-05	United States	North America	46	2603.29	2152	0.962311	77846103
SRR15445475	PRJNA731152	AMPLICON	SAMN20772377	SRX11745150	SARS-CoV-2/Human/USA/CA-CDC-FG-064210/2021	Illumina NovaSeq 6000	PAIRED	RT-PCR	VIRAL RNA	Severe acute respiratory syndrome coronavirus 2	Homo sapiens	ILLUMINA	2021-08-05	United States	North America	51	1361.65	998	0.947731	40717471
SRR15445478	PRJNA731152	AMPLICON	SAMN20772380	SRX11745147	SARS-CoV-2/Human/USA/CA-CDC-FG-064207/2021	Illumina NovaSeq 6000	PAIRED	RT-PCR	VIRAL RNA	Severe acute respiratory syndrome coronavirus 2	Homo sapiens	ILLUMINA	2021-08-05	United States	North America	47	4665.28	4623	0.984082	139505968
SRR15445480	PRJNA731152	AMPLICON	SAMN20772382	SRX11745145	SARS-CoV-2/Human/USA/CA-CDC-FG-064204/2021	Illumina NovaSeq 6000	PAIRED	RT-PCR	VIRAL RNA	Severe acute respiratory syndrome coronavirus 2	Homo sapiens	ILLUMINA	2021-08-05	United States	North America	47	2331.56	1711	0.975287	69720661
SRR15445482	PRJNA731152	AMPLICON	SAMN20772384	SRX11745143	SARS-CoV-2/Human/USA/CA-CDC-FG-064200/2021	Illumina NovaSeq 6000	PAIRED	RT-PCR	VIRAL RNA	Severe acute respiratory syndrome coronavirus 2	Homo sapiens	ILLUMINA	2021-08-05	United States	North America	47	1773.71	1323	0.972411	53039180
SRR15445488	PRJNA731152	AMPLICON	SAMN20773149	SRX11745137	SARS-CoV-2/Human/USA/CA-CDC-FG-063230/2021	Illumina NovaSeq 6000	PAIRED	RT-PCR	VIRAL RNA	Severe acute respiratory syndrome coronavirus 2	Homo sapiens	ILLUMINA	2021-08-05	United States	North America	53	3792.42	3402	0.988295	113404808
SRR15445494	PRJNA731152	AMPLICON	SAMN20773155	SRX11745131	SARS-CoV-2/Human/USA/CA-CDC-FG-063220/2021	Illumina NovaSeq 6000	PAIRED	RT-PCR	VIRAL RNA	Severe acute respiratory syndrome coronavirus 2	Homo sapiens	ILLUMINA	2021-08-05	United States	North America	53	1432.24	1062	0.946059	42828395
SRR15445506	PRJNA731152	AMPLICON	SAMN20773167	SRX11745119	SARS-CoV-2/Human/USA/CA-CDC-FG-063198/2021	Illumina NovaSeq 6000	PAIRED	RT-PCR	VIRAL RNA	Severe acute respiratory syndrome coronavirus 2	Homo sapiens	ILLUMINA	2021-08-04	United States	North America	46	4024.16	3528	0.984216	120334488
SRR15445511	PRJNA731152	AMPLICON	SAMN20773172	SRX11745114	SARS-CoV-2/Human/USA/CA-CDC-FG-063172/2021	Illumina NovaSeq 6000	PAIRED	RT-PCR	VIRAL RNA	Severe acute respiratory syndrome coronavirus 2	Homo sapiens	ILLUMINA	2021-08-04	United States	North America	44	5279.98	6994	0.952012	157887257
SRR15445512	PRJNA731152	AMPLICON	SAMN20773173	SRX11745113	SARS-CoV-2/Human/USA/CA-CDC-FG-063164/2021	Illumina NovaSeq 6000	PAIRED	RT-PCR	VIRAL RNA	Severe acute respiratory syndrome coronavirus 2	Homo sapiens	ILLUMINA	2021-08-05	United States	North America	48	4983.08	5377	0.975186	149009009
SRR15445517	PRJNA731152	AMPLICON	SAMN20773178	SRX11745108	SARS-CoV-2/Human/USA/CA-CDC-FG-063153/2021	Illumina NovaSeq 6000	PAIRED	RT-PCR	VIRAL RNA	Severe acute respiratory syndrome coronavirus 2	Homo sapiens	ILLUMINA	2021-08-04	United States	North America	46	2231.26	1718	0.977962	66721392
SRR15445519	PRJNA731152	AMPLICON	SAMN20773212	SRX11745106	SARS-CoV-2/Human/USA/CA-CDC-FG-063065/2021	Illumina NovaSeq 6000	PAIRED	RT-PCR	VIRAL RNA	Severe acute respiratory syndrome coronavirus 2	Homo sapiens	ILLUMINA	2021-08-04	United States	North America	49	4320.52	4155	0.989065	129196389
SRR15445521	PRJNA731152	AMPLICON	SAMN20773214	SRX11745104	SARS-CoV-2/Human/USA/CA-CDC-FG-063047/2021	Illumina NovaSeq 6000	PAIRED	RT-PCR	VIRAL RNA	Severe acute respiratory syndrome coronavirus 2	Homo sapiens	ILLUMINA	2021-08-04	United States	North America	46	926.212	620	0.921914	27696528
SRR15445528	PRJNA731152	AMPLICON	SAMN20772394	SRX11745097	SARS-CoV-2/Human/USA/CA-CDC-FG-064189/2021	Illumina NovaSeq 6000	PAIRED	RT-PCR	VIRAL RNA	Severe acute respiratory syndrome coronavirus 2	Homo sapiens	ILLUMINA	2021-08-05	United States	North America	54	3238	2710	0.982878	96825879
SRR15445529	PRJNA731152	AMPLICON	SAMN20772395	SRX11745096	SARS-CoV-2/Human/USA/CA-CDC-FG-064187/2021	Illumina NovaSeq 6000	PAIRED	RT-PCR	VIRAL RNA	Severe acute respiratory syndrome coronavirus 2	Homo sapiens	ILLUMINA	2021-08-05	United States	North America	42	1186.48	885	0.942481	35479289
SRR15445532	PRJNA731152	AMPLICON	SAMN20772398	SRX11745093	SARS-CoV-2/Human/USA/CA-CDC-FG-064183/2021	Illumina NovaSeq 6000	PAIRED	RT-PCR	VIRAL RNA	Severe acute respiratory syndrome coronavirus 2	Homo sapiens	ILLUMINA	2021-08-05	United States	North America	54	2727.01	2280	0.97104	81545635
SRR15445534	PRJNA731152	AMPLICON	SAMN20772400	SRX11745091	SARS-CoV-2/Human/USA/CA-CDC-FG-064180/2021	Illumina NovaSeq 6000	PAIRED	RT-PCR	VIRAL RNA	Severe acute respiratory syndrome coronavirus 2	Homo sapiens	ILLUMINA	2021-08-04	United States	North America	47	1084.41	763	0.937632	32427180
SRR15445535	PRJNA731152	AMPLICON	SAMN20772401	SRX11745090	SARS-CoV-2/Human/USA/CA-CDC-FG-064179/2021	Illumina NovaSeq 6000	PAIRED	RT-PCR	VIRAL RNA	Severe acute respiratory syndrome coronavirus 2	Homo sapiens	ILLUMINA	2021-08-05	United States	North America	46	5387.01	5763	0.978898	161087844
SRR15445538	PRJNA731152	AMPLICON	SAMN20772404	SRX11745087	SARS-CoV-2/Human/USA/CA-CDC-FG-064175/2021	Illumina NovaSeq 6000	PAIRED	RT-PCR	VIRAL RNA	Severe acute respiratory syndrome coronavirus 2	Homo sapiens	ILLUMINA	2021-08-05	United States	North America	46	4185.42	4013	0.968231	125156630
SRR15445544	PRJNA731152	AMPLICON	SAMN20772410	SRX11745081	SARS-CoV-2/Human/USA/CA-CDC-FG-064165/2021	Illumina NovaSeq 6000	PAIRED	RT-PCR	VIRAL RNA	Severe acute respiratory syndrome coronavirus 2	Homo sapiens	ILLUMINA	2021-08-05	United States	North America	46	4573.03	4446	0.969	136747352
SRR15445546	PRJNA731152	AMPLICON	SAMN20772412	SRX11745079	SARS-CoV-2/Human/USA/CA-CDC-FG-064162/2021	Illumina NovaSeq 6000	PAIRED	RT-PCR	VIRAL RNA	Severe acute respiratory syndrome coronavirus 2	Homo sapiens	ILLUMINA	2021-08-05	United States	North America	45	5565.77	6829	0.962646	166433119
SRR15445552	PRJNA731152	AMPLICON	SAMN20772418	SRX11745073	SARS-CoV-2/Human/USA/CA-CDC-FG-064155/2021	Illumina NovaSeq 6000	PAIRED	RT-PCR	VIRAL RNA	Severe acute respiratory syndrome coronavirus 2	Homo sapiens	ILLUMINA	2021-08-05	United States	North America	48	1017.22	731	0.939973	30417927
SRR15445555	PRJNA731152	AMPLICON	SAMN20773180	SRX11745070	SARS-CoV-2/Human/USA/CA-CDC-FG-063150/2021	Illumina NovaSeq 6000	PAIRED	RT-PCR	VIRAL RNA	Severe acute respiratory syndrome coronavirus 2	Homo sapiens	ILLUMINA	2021-08-04	United States	North America	51	5646.61	7137	0.958633	168850608
SRR15445556	PRJNA731152	AMPLICON	SAMN20773181	SRX11745069	SARS-CoV-2/Human/USA/CA-CDC-FG-063149/2021	Illumina NovaSeq 6000	PAIRED	RT-PCR	VIRAL RNA	Severe acute respiratory syndrome coronavirus 2	Homo sapiens	ILLUMINA	2021-08-04	United States	North America	44	3673.67	3286	0.95141	109853736
SRR15445563	PRJNA731152	AMPLICON	SAMN20773188	SRX11745062	SARS-CoV-2/Human/USA/CA-CDC-FG-063121/2021	Illumina NovaSeq 6000	PAIRED	RT-PCR	VIRAL RNA	Severe acute respiratory syndrome coronavirus 2	Homo sapiens	ILLUMINA	2021-08-04	United States	North America	46	1314.82	882	0.920811	39317195
SRR15445565	PRJNA731152	AMPLICON	SAMN20773190	SRX11745060	SARS-CoV-2/Human/USA/CA-CDC-FG-063112/2021	Illumina NovaSeq 6000	PAIRED	RT-PCR	VIRAL RNA	Severe acute respiratory syndrome coronavirus 2	Homo sapiens	ILLUMINA	2021-08-04	United States	North America	49	3851.07	3674	0.984751	115158497
SRR15445568	PRJNA731152	AMPLICON	SAMN20773193	SRX11745057	SARS-CoV-2/Human/USA/CA-CDC-FG-063108/2021	Illumina NovaSeq 6000	PAIRED	RT-PCR	VIRAL RNA	Severe acute respiratory syndrome coronavirus 2	Homo sapiens	ILLUMINA	2021-08-04	United States	North America	46	5360.47	6134	0.967127	160294036
SRR15445571	PRJNA731152	AMPLICON	SAMN20773196	SRX11745054	SARS-CoV-2/Human/USA/CA-CDC-FG-063099/2021	Illumina NovaSeq 6000	PAIRED	RT-PCR	VIRAL RNA	Severe acute respiratory syndrome coronavirus 2	Homo sapiens	ILLUMINA	2021-08-04	United States	North America	48	5141.28	5362	0.982644	153739749
SRR15445576	PRJNA731152	AMPLICON	SAMN20773201	SRX11745049	SARS-CoV-2/Human/USA/CA-CDC-FG-063093/2021	Illumina NovaSeq 6000	PAIRED	RT-PCR	VIRAL RNA	Severe acute respiratory syndrome coronavirus 2	Homo sapiens	ILLUMINA	2021-08-04	United States	North America	50	4261.95	4092	0.984283	127445225
SRR15445577	PRJNA731152	AMPLICON	SAMN20773202	SRX11745048	SARS-CoV-2/Human/USA/CA-CDC-FG-063090/2021	Illumina NovaSeq 6000	PAIRED	RT-PCR	VIRAL RNA	Severe acute respiratory syndrome coronavirus 2	Homo sapiens	ILLUMINA	2021-08-04	United States	North America	46	2880.05	2255	0.980905	86122255
SRR15445584	PRJNA731152	AMPLICON	SAMN20773209	SRX11745041	SARS-CoV-2/Human/USA/CA-CDC-FG-063072/2021	Illumina NovaSeq 6000	PAIRED	RT-PCR	VIRAL RNA	Severe acute respiratory syndrome coronavirus 2	Homo sapiens	ILLUMINA	2021-08-04	United States	North America	55	2870.46	2312	0.966224	85835437
SRR15445585	PRJNA731152	AMPLICON	SAMN20773210	SRX11745040	SARS-CoV-2/Human/USA/CA-CDC-FG-063071/2021	Illumina NovaSeq 6000	PAIRED	RT-PCR	VIRAL RNA	Severe acute respiratory syndrome coronavirus 2	Homo sapiens	ILLUMINA	2021-08-04	United States	North America	45	1041.97	737	0.92489	31158161
SRR15445587	PRJNA731152	AMPLICON	SAMN20772421	SRX11745038	SARS-CoV-2/Human/USA/CA-CDC-FG-064150/2021	Illumina NovaSeq 6000	PAIRED	RT-PCR	VIRAL RNA	Severe acute respiratory syndrome coronavirus 2	Homo sapiens	ILLUMINA	2021-08-05	United States	North America	46	5730.81	7458	0.965087	171368504
SRR15445591	PRJNA731152	AMPLICON	SAMN20772425	SRX11745034	SARS-CoV-2/Human/USA/CA-CDC-FG-064146/2021	Illumina NovaSeq 6000	PAIRED	RT-PCR	VIRAL RNA	Severe acute respiratory syndrome coronavirus 2	Homo sapiens	ILLUMINA	2021-08-05	United States	North America	43	1568.83	1145	0.952714	46912817
SRR15445593	PRJNA731152	AMPLICON	SAMN20772427	SRX11745032	SARS-CoV-2/Human/USA/CA-CDC-FG-064144/2021	Illumina NovaSeq 6000	PAIRED	RT-PCR	VIRAL RNA	Severe acute respiratory syndrome coronavirus 2	Homo sapiens	ILLUMINA	2021-08-05	United States	North America	41	5489.82	6819	0.965154	164162203
SRR15445594	PRJNA731152	AMPLICON	SAMN20772428	SRX11745031	SARS-CoV-2/Human/USA/CA-CDC-FG-064141/2021	Illumina NovaSeq 6000	PAIRED	RT-PCR	VIRAL RNA	Severe acute respiratory syndrome coronavirus 2	Homo sapiens	ILLUMINA	2021-08-05	United States	North America	45	4137.3	3900	0.97532	123717724
SRR15445595	PRJNA731152	AMPLICON	SAMN20772429	SRX11745030	SARS-CoV-2/Human/USA/CA-CDC-FG-064140/2021	Illumina NovaSeq 6000	PAIRED	RT-PCR	VIRAL RNA	Severe acute respiratory syndrome coronavirus 2	Homo sapiens	ILLUMINA	2021-08-05	United States	North America	50	1148.32	809	0.941377	34338184
SRR15445596	PRJNA731152	AMPLICON	SAMN20772430	SRX11745029	SARS-CoV-2/Human/USA/CA-CDC-FG-064139/2021	Illumina NovaSeq 6000	PAIRED	RT-PCR	VIRAL RNA	Severe acute respiratory syndrome coronavirus 2	Homo sapiens	ILLUMINA	2021-08-05	United States	North America	47	1888.62	1339	0.962245	56475495
SRR15445604	PRJNA731152	AMPLICON	SAMN20772438	SRX11745021	SARS-CoV-2/Human/USA/CA-CDC-FG-064126/2021	Illumina NovaSeq 6000	PAIRED	RT-PCR	VIRAL RNA	Severe acute respiratory syndrome coronavirus 2	Homo sapiens	ILLUMINA	2021-08-05	United States	North America	56	5211.22	5719	0.97726	155831101
SRR15445606	PRJNA731152	AMPLICON	SAMN20772440	SRX11745019	SARS-CoV-2/Human/USA/CA-CDC-FG-064124/2021	Illumina NovaSeq 6000	PAIRED	RT-PCR	VIRAL RNA	Severe acute respiratory syndrome coronavirus 2	Homo sapiens	ILLUMINA	2021-08-05	United States	North America	48	4131.25	3932	0.987627	123536832
SRR15445613	PRJNA731152	AMPLICON	SAMN20772447	SRX11745012	SARS-CoV-2/Human/USA/CA-CDC-FG-064114/2021	Illumina NovaSeq 6000	PAIRED	RT-PCR	VIRAL RNA	Severe acute respiratory syndrome coronavirus 2	Homo sapiens	ILLUMINA	2021-08-05	United States	North America	39	705.911	490	0.901314	21108853
SRR15445614	PRJNA731152	AMPLICON	SAMN20772448	SRX11745011	SARS-CoV-2/Human/USA/CA-CDC-FG-064113/2021	Illumina NovaSeq 6000	PAIRED	RT-PCR	VIRAL RNA	Severe acute respiratory syndrome coronavirus 2	Homo sapiens	ILLUMINA	2021-08-05	United States	North America	51	4091.42	3807	0.984216	122345881
SRR15445618	PRJNA731152	AMPLICON	SAMN20772452	SRX11745007	SARS-CoV-2/Human/USA/CA-CDC-FG-064107/2021	Illumina NovaSeq 6000	PAIRED	RT-PCR	VIRAL RNA	Severe acute respiratory syndrome coronavirus 2	Homo sapiens	ILLUMINA	2021-08-05	United States	North America	49	3800.7	3478	0.981273	113652262
SRR15445620	PRJNA731152	AMPLICON	SAMN20772454	SRX11745005	SARS-CoV-2/Human/USA/CA-CDC-FG-064104/2021	Illumina NovaSeq 6000	PAIRED	RT-PCR	VIRAL RNA	Severe acute respiratory syndrome coronavirus 2	Homo sapiens	ILLUMINA	2021-08-05	United States	North America	47	4061.85	3839	0.982644	121461501
SRR15445622	PRJNA731152	AMPLICON	SAMN20772456	SRX11745003	SARS-CoV-2/Human/USA/CA-CDC-FG-064099/2021	Illumina NovaSeq 6000	PAIRED	RT-PCR	VIRAL RNA	Severe acute respiratory syndrome coronavirus 2	Homo sapiens	ILLUMINA	2021-08-05	United States	North America	44	2196.55	1785	0.977761	65683470
SRR15445623	PRJNA731152	AMPLICON	SAMN20772457	SRX11745002	SARS-CoV-2/Human/USA/CA-CDC-FG-064097/2021	Illumina NovaSeq 6000	PAIRED	RT-PCR	VIRAL RNA	Severe acute respiratory syndrome coronavirus 2	Homo sapiens	ILLUMINA	2021-08-05	United States	North America	43	1397.31	1002	0.952179	41783795
SRR15445629	PRJNA731152	AMPLICON	SAMN20772463	SRX11744996	SARS-CoV-2/Human/USA/CA-CDC-FG-064086/2021	Illumina NovaSeq 6000	PAIRED	RT-PCR	VIRAL RNA	Severe acute respiratory syndrome coronavirus 2	Homo sapiens	ILLUMINA	2021-08-05	United States	North America	51	2121.67	1726	0.970137	63444195
SRR15445634	PRJNA731152	AMPLICON	SAMN20772468	SRX11744991	SARS-CoV-2/Human/USA/CA-CDC-FG-064068/2021	Illumina NovaSeq 6000	PAIRED	RT-PCR	VIRAL RNA	Severe acute respiratory syndrome coronavirus 2	Homo sapiens	ILLUMINA	2021-08-05	United States	North America	45	5847.62	7961	0.923386	174861416
SRR15445637	PRJNA731152	AMPLICON	SAMN20772471	SRX11744988	SARS-CoV-2/Human/USA/CA-CDC-FG-064065/2021	Illumina NovaSeq 6000	PAIRED	RT-PCR	VIRAL RNA	Severe acute respiratory syndrome coronavirus 2	Homo sapiens	ILLUMINA	2021-08-05	United States	North America	51	6001.49	7998	0.909374	179462408
SRR15445638	PRJNA731152	AMPLICON	SAMN20772472	SRX11744987	SARS-CoV-2/Human/USA/CA-CDC-FG-064064/2021	Illumina NovaSeq 6000	PAIRED	RT-PCR	VIRAL RNA	Severe acute respiratory syndrome coronavirus 2	Homo sapiens	ILLUMINA	2021-08-05	United States	North America	50	6068.45	7999	0.942782	181464916
SRR15445639	PRJNA731152	AMPLICON	SAMN20772473	SRX11744986	SARS-CoV-2/Human/USA/CA-CDC-FG-064063/2021	Illumina NovaSeq 6000	PAIRED	RT-PCR	VIRAL RNA	Severe acute respiratory syndrome coronavirus 2	Homo sapiens	ILLUMINA	2021-08-05	United States	North America	54	6101.02	7996	0.943685	182438864
SRR15445643	PRJNA731152	AMPLICON	SAMN20772477	SRX11744982	SARS-CoV-2/Human/USA/CA-CDC-FG-064059/2021	Illumina NovaSeq 6000	PAIRED	RT-PCR	VIRAL RNA	Severe acute respiratory syndrome coronavirus 2	Homo sapiens	ILLUMINA	2021-08-05	United States	North America	48	6083.28	7998	0.94325	181908379
SRR15445644	PRJNA731152	AMPLICON	SAMN20772478	SRX11744981	SARS-CoV-2/Human/USA/CA-CDC-FG-064058/2021	Illumina NovaSeq 6000	PAIRED	RT-PCR	VIRAL RNA	Severe acute respiratory syndrome coronavirus 2	Homo sapiens	ILLUMINA	2021-08-05	United States	North America	48	5913.52	7986	0.925593	176831878
SRR15445645	PRJNA731152	AMPLICON	SAMN20772479	SRX11744980	SARS-CoV-2/Human/USA/CA-CDC-FG-064057/2021	Illumina NovaSeq 6000	PAIRED	RT-PCR	VIRAL RNA	Severe acute respiratory syndrome coronavirus 2	Homo sapiens	ILLUMINA	2021-08-05	United States	North America	48	6062.8	7996	0.947296	181295783
SRR15445646	PRJNA731152	AMPLICON	SAMN20772480	SRX11744979	SARS-CoV-2/Human/USA/CA-CDC-FG-064056/2021	Illumina NovaSeq 6000	PAIRED	RT-PCR	VIRAL RNA	Severe acute respiratory syndrome coronavirus 2	Homo sapiens	ILLUMINA	2021-08-05	United States	North America	44	6059.02	7991	0.950473	181182733
SRR15445647	PRJNA731152	AMPLICON	SAMN20772481	SRX11744978	SARS-CoV-2/Human/USA/CA-CDC-FG-064055/2021	Illumina NovaSeq 6000	PAIRED	RT-PCR	VIRAL RNA	Severe acute respiratory syndrome coronavirus 2	Homo sapiens	ILLUMINA	2021-08-04	United States	North America	49	5968.07	7950	0.957095	178463221
SRR15445651	PRJNA731152	AMPLICON	SAMN20772485	SRX11744974	SARS-CoV-2/Human/USA/CA-CDC-FG-064051/2021	Illumina NovaSeq 6000	PAIRED	RT-PCR	VIRAL RNA	Severe acute respiratory syndrome coronavirus 2	Homo sapiens	ILLUMINA	2021-08-05	United States	North America	35	5675.98	7858	0.908538	169728711
SRR15445652	PRJNA731152	AMPLICON	SAMN20772486	SRX11744973	SARS-CoV-2/Human/USA/CA-CDC-FG-064050/2021	Illumina NovaSeq 6000	PAIRED	RT-PCR	VIRAL RNA	Severe acute respiratory syndrome coronavirus 2	Homo sapiens	ILLUMINA	2021-08-05	United States	North America	49	5842.69	7903	0.960238	174714012
SRR15445653	PRJNA731152	AMPLICON	SAMN20772487	SRX11744972	SARS-CoV-2/Human/USA/CA-CDC-FG-064049/2021	Illumina NovaSeq 6000	PAIRED	RT-PCR	VIRAL RNA	Severe acute respiratory syndrome coronavirus 2	Homo sapiens	ILLUMINA	2021-08-05	United States	North America	46	5989.14	7971	0.95763	179093354
SRR15445654	PRJNA731152	AMPLICON	SAMN20772488	SRX11744971	SARS-CoV-2/Human/USA/CA-CDC-FG-064048/2021	Illumina NovaSeq 6000	PAIRED	RT-PCR	VIRAL RNA	Severe acute respiratory syndrome coronavirus 2	Homo sapiens	ILLUMINA	2021-08-05	United States	North America	41	5780.05	7947	0.912551	172840839
SRR15445655	PRJNA731152	AMPLICON	SAMN20772489	SRX11744970	SARS-CoV-2/Human/USA/CA-CDC-FG-064047/2021	Illumina NovaSeq 6000	PAIRED	RT-PCR	VIRAL RNA	Severe acute respiratory syndrome coronavirus 2	Homo sapiens	ILLUMINA	2021-08-05	United States	North America	49	6058.5	7996	0.946326	181167429
SRR15445658	PRJNA731152	AMPLICON	SAMN20772492	SRX11744967	SARS-CoV-2/Human/USA/CA-CDC-FG-064044/2021	Illumina NovaSeq 6000	PAIRED	RT-PCR	VIRAL RNA	Severe acute respiratory syndrome coronavirus 2	Homo sapiens	ILLUMINA	2021-08-05	United States	North America	50	5903.07	7940	0.95248	176519515
SRR15445659	PRJNA731152	AMPLICON	SAMN20772493	SRX11744966	SARS-CoV-2/Human/USA/CA-CDC-FG-064043/2021	Illumina NovaSeq 6000	PAIRED	RT-PCR	VIRAL RNA	Severe acute respiratory syndrome coronavirus 2	Homo sapiens	ILLUMINA	2021-08-05	United States	North America	47	5956.67	7965	0.951008	178122339
SRR15445661	PRJNA731152	AMPLICON	SAMN20772495	SRX11744964	SARS-CoV-2/Human/USA/CA-CDC-FG-064041/2021	Illumina NovaSeq 6000	PAIRED	RT-PCR	VIRAL RNA	Severe acute respiratory syndrome coronavirus 2	Homo sapiens	ILLUMINA	2021-08-05	United States	North America	50	5936.3	7937	0.957429	177513175
SRR15445662	PRJNA731152	AMPLICON	SAMN20772496	SRX11744963	SARS-CoV-2/Human/USA/CA-CDC-FG-064040/2021	Illumina NovaSeq 6000	PAIRED	RT-PCR	VIRAL RNA	Severe acute respiratory syndrome coronavirus 2	Homo sapiens	ILLUMINA	2021-08-05	United States	North America	45	5879.34	7924	0.951008	175809768
SRR15445664	PRJNA731152	AMPLICON	SAMN20772498	SRX11744961	SARS-CoV-2/Human/USA/CA-CDC-FG-064038/2021	Illumina NovaSeq 6000	PAIRED	RT-PCR	VIRAL RNA	Severe acute respiratory syndrome coronavirus 2	Homo sapiens	ILLUMINA	2021-08-04	United States	North America	42	5827.93	7920	0.954887	174272525
SRR15445665	PRJNA731152	AMPLICON	SAMN20772499	SRX11744960	SARS-CoV-2/Human/USA/CA-CDC-FG-064037/2021	Illumina NovaSeq 6000	PAIRED	RT-PCR	VIRAL RNA	Severe acute respiratory syndrome coronavirus 2	Homo sapiens	ILLUMINA	2021-08-05	United States	North America	54	6014.23	7964	0.952212	179843482
SRR15445667	PRJNA731152	AMPLICON	SAMN20772501	SRX11744958	SARS-CoV-2/Human/USA/CA-CDC-FG-064035/2021	Illumina NovaSeq 6000	PAIRED	RT-PCR	VIRAL RNA	Severe acute respiratory syndrome coronavirus 2	Homo sapiens	ILLUMINA	2021-08-05	United States	North America	52	5926.41	7949	0.961877	177217493
SRR15445672	PRJNA731152	AMPLICON	SAMN20772506	SRX11744953	SARS-CoV-2/Human/USA/CA-CDC-FG-064030/2021	Illumina NovaSeq 6000	PAIRED	RT-PCR	VIRAL RNA	Severe acute respiratory syndrome coronavirus 2	Homo sapiens	ILLUMINA	2021-08-05	United States	North America	48	5884.81	7954	0.948835	175973589
SRR15445673	PRJNA731152	AMPLICON	SAMN20772507	SRX11744952	SARS-CoV-2/Human/USA/CA-CDC-FG-064029/2021	Illumina NovaSeq 6000	PAIRED	RT-PCR	VIRAL RNA	Severe acute respiratory syndrome coronavirus 2	Homo sapiens	ILLUMINA	2021-08-05	United States	North America	50	5967.07	7960	0.950507	178433410
SRR15445674	PRJNA731152	AMPLICON	SAMN20772508	SRX11744951	SARS-CoV-2/Human/USA/CA-CDC-FG-064028/2021	Illumina NovaSeq 6000	PAIRED	RT-PCR	VIRAL RNA	Severe acute respiratory syndrome coronavirus 2	Homo sapiens	ILLUMINA	2021-08-05	United States	North America	50	5992.91	7968	0.9588	179205862
SRR15445675	PRJNA731152	AMPLICON	SAMN20772509	SRX11744950	SARS-CoV-2/Human/USA/CA-CDC-FG-064027/2021	Illumina NovaSeq 6000	PAIRED	RT-PCR	VIRAL RNA	Severe acute respiratory syndrome coronavirus 2	Homo sapiens	ILLUMINA	2021-08-05	United States	North America	43	5964.74	7940	0.955924	178363757
SRR15445677	PRJNA731152	AMPLICON	SAMN20772511	SRX11744948	SARS-CoV-2/Human/USA/CA-CDC-FG-064025/2021	Illumina NovaSeq 6000	PAIRED	RT-PCR	VIRAL RNA	Severe acute respiratory syndrome coronavirus 2	Homo sapiens	ILLUMINA	2021-08-05	United States	North America	45	5958.62	7981	0.949102	178180732
SRR15445679	PRJNA731152	AMPLICON	SAMN20772513	SRX11744946	SARS-CoV-2/Human/USA/CA-CDC-FG-064023/2021	Illumina NovaSeq 6000	PAIRED	RT-PCR	VIRAL RNA	Severe acute respiratory syndrome coronavirus 2	Homo sapiens	ILLUMINA	2021-08-05	United States	North America	49	5943.46	7984	0.952613	177727147
SRR15445681	PRJNA731152	AMPLICON	SAMN20772515	SRX11744944	SARS-CoV-2/Human/USA/CA-CDC-FG-064021/2021	Illumina NovaSeq 6000	PAIRED	RT-PCR	VIRAL RNA	Severe acute respiratory syndrome coronavirus 2	Homo sapiens	ILLUMINA	2021-08-05	United States	North America	50	6146.47	7999	0.942815	183797807
SRR15445685	PRJNA731152	AMPLICON	SAMN20772519	SRX11744940	SARS-CoV-2/Human/USA/CA-CDC-FG-064017/2021	Illumina NovaSeq 6000	PAIRED	RT-PCR	VIRAL RNA	Severe acute respiratory syndrome coronavirus 2	Homo sapiens	ILLUMINA	2021-08-05	United States	North America	46	6015.24	7991	0.948768	179873699
SRR15445686	PRJNA731152	AMPLICON	SAMN20772520	SRX11744939	SARS-CoV-2/Human/USA/CA-CDC-FG-064016/2021	Illumina NovaSeq 6000	PAIRED	RT-PCR	VIRAL RNA	Severe acute respiratory syndrome coronavirus 2	Homo sapiens	ILLUMINA	2021-08-05	United States	North America	48	6010.78	7991	0.954887	179740398
SRR15445688	PRJNA731152	AMPLICON	SAMN20772522	SRX11744937	SARS-CoV-2/Human/USA/CA-CDC-FG-064014/2021	Illumina NovaSeq 6000	PAIRED	RT-PCR	VIRAL RNA	Severe acute respiratory syndrome coronavirus 2	Homo sapiens	ILLUMINA	2021-08-05	United States	North America	47	5952.03	7911	0.953851	177983591
SRR15445694	PRJNA731152	AMPLICON	SAMN20772528	SRX11744931	SARS-CoV-2/Human/USA/CA-CDC-FG-064008/2021	Illumina NovaSeq 6000	PAIRED	RT-PCR	VIRAL RNA	Severe acute respiratory syndrome coronavirus 2	Homo sapiens	ILLUMINA	2021-08-05	United States	North America	51	5792.79	7868	0.955155	173221687
SRR15445695	PRJNA731152	AMPLICON	SAMN20772529	SRX11744930	SARS-CoV-2/Human/USA/CA-CDC-FG-064007/2021	Illumina NovaSeq 6000	PAIRED	RT-PCR	VIRAL RNA	Severe acute respiratory syndrome coronavirus 2	Homo sapiens	ILLUMINA	2021-08-05	United States	North America	44	5825.4	7854	0.954954	174196946
SRR15445696	PRJNA731152	AMPLICON	SAMN20772530	SRX11744929	SARS-CoV-2/Human/USA/CA-CDC-FG-064006/2021	Illumina NovaSeq 6000	PAIRED	RT-PCR	VIRAL RNA	Severe acute respiratory syndrome coronavirus 2	Homo sapiens	ILLUMINA	2021-08-05	United States	North America	47	5908.48	7953	0.956359	176681368
SRR15445698	PRJNA731152	AMPLICON	SAMN20772532	SRX11744927	SARS-CoV-2/Human/USA/CA-CDC-FG-064004/2021	Illumina NovaSeq 6000	PAIRED	RT-PCR	VIRAL RNA	Severe acute respiratory syndrome coronavirus 2	Homo sapiens	ILLUMINA	2021-08-05	United States	North America	48	5966.94	7955	0.955188	178429487
SRR15445699	PRJNA731152	AMPLICON	SAMN20772533	SRX11744926	SARS-CoV-2/Human/USA/CA-CDC-FG-064003/2021	Illumina NovaSeq 6000	PAIRED	RT-PCR	VIRAL RNA	Severe acute respiratory syndrome coronavirus 2	Homo sapiens	ILLUMINA	2021-08-05	United States	North America	47	5950.02	7973	0.953717	177923381
SRR15445703	PRJNA731152	AMPLICON	SAMN20772537	SRX11744922	SARS-CoV-2/Human/USA/CA-CDC-FG-063999/2021	Illumina NovaSeq 6000	PAIRED	RT-PCR	VIRAL RNA	Severe acute respiratory syndrome coronavirus 2	Homo sapiens	ILLUMINA	2021-08-05	United States	North America	47	5841.7	7794	0.960606	174684240
SRR15445704	PRJNA731152	AMPLICON	SAMN20772538	SRX11744921	SARS-CoV-2/Human/USA/CA-CDC-FG-063998/2021	Illumina NovaSeq 6000	PAIRED	RT-PCR	VIRAL RNA	Severe acute respiratory syndrome coronavirus 2	Homo sapiens	ILLUMINA	2021-08-05	United States	North America	49	5808.31	7816	0.958533	173685773
SRR15445707	PRJNA731152	AMPLICON	SAMN20772541	SRX11744918	SARS-CoV-2/Human/USA/CA-CDC-FG-063995/2021	Illumina NovaSeq 6000	PAIRED	RT-PCR	VIRAL RNA	Severe acute respiratory syndrome coronavirus 2	Homo sapiens	ILLUMINA	2021-08-05	United States	North America	49	6048.65	7982	0.948901	180872722
SRR15445708	PRJNA731152	AMPLICON	SAMN20772542	SRX11744917	SARS-CoV-2/Human/USA/CA-CDC-FG-063994/2021	Illumina NovaSeq 6000	PAIRED	RT-PCR	VIRAL RNA	Severe acute respiratory syndrome coronavirus 2	Homo sapiens	ILLUMINA	2021-08-05	United States	North America	44	5624.17	7705	0.949269	168179563
SRR15445709	PRJNA731152	AMPLICON	SAMN20772543	SRX11744916	SARS-CoV-2/Human/USA/CA-CDC-FG-063993/2021	Illumina NovaSeq 6000	PAIRED	RT-PCR	VIRAL RNA	Severe acute respiratory syndrome coronavirus 2	Homo sapiens	ILLUMINA	2021-08-05	United States	North America	45	5748.5	7734	0.959402	171897441
SRR15445714	PRJNA731152	AMPLICON	SAMN20772548	SRX11744911	SARS-CoV-2/Human/USA/CA-CDC-FG-063988/2021	Illumina NovaSeq 6000	PAIRED	RT-PCR	VIRAL RNA	Severe acute respiratory syndrome coronavirus 2	Homo sapiens	ILLUMINA	2021-08-05	United States	North America	49	5902.08	7957	0.953048	176489762
SRR15445716	PRJNA731152	AMPLICON	SAMN20772550	SRX11744909	SARS-CoV-2/Human/USA/CA-CDC-FG-063986/2021	Illumina NovaSeq 6000	PAIRED	RT-PCR	VIRAL RNA	Severe acute respiratory syndrome coronavirus 2	Homo sapiens	ILLUMINA	2021-08-05	United States	North America	46	4290.12	4110	0.987894	128287491
SRR15445720	PRJNA731152	AMPLICON	SAMN20772554	SRX11744905	SARS-CoV-2/Human/USA/CA-CDC-FG-063981/2021	Illumina NovaSeq 6000	PAIRED	RT-PCR	VIRAL RNA	Severe acute respiratory syndrome coronavirus 2	Homo sapiens	ILLUMINA	2021-08-05	United States	North America	48	5877.76	7908	0.963415	175762734
SRR15445723	PRJNA731152	AMPLICON	SAMN20772557	SRX11744902	SARS-CoV-2/Human/USA/CA-CDC-FG-063978/2021	Illumina NovaSeq 6000	PAIRED	RT-PCR	VIRAL RNA	Severe acute respiratory syndrome coronavirus 2	Homo sapiens	ILLUMINA	2021-08-05	United States	North America	49	5915.29	7922	0.954286	176884965
SRR15445724	PRJNA731152	AMPLICON	SAMN20772558	SRX11744901	SARS-CoV-2/Human/USA/CA-CDC-FG-063977/2021	Illumina NovaSeq 6000	PAIRED	RT-PCR	VIRAL RNA	Severe acute respiratory syndrome coronavirus 2	Homo sapiens	ILLUMINA	2021-08-05	United States	North America	46	5329.27	5916	0.975721	159361242
SRR15445725	PRJNA731152	AMPLICON	SAMN20772559	SRX11744900	SARS-CoV-2/Human/USA/CA-CDC-FG-063976/2021	Illumina NovaSeq 6000	PAIRED	RT-PCR	VIRAL RNA	Severe acute respiratory syndrome coronavirus 2	Homo sapiens	ILLUMINA	2021-08-04	United States	North America	50	2716.92	2230	0.981574	81244009
SRR15445729	PRJNA731152	AMPLICON	SAMN20772563	SRX11744896	SARS-CoV-2/Human/USA/CA-CDC-FG-063972/2021	Illumina NovaSeq 6000	PAIRED	RT-PCR	VIRAL RNA	Severe acute respiratory syndrome coronavirus 2	Homo sapiens	ILLUMINA	2021-08-05	United States	North America	49	5950.67	7934	0.95248	177942742
SRR15445730	PRJNA731152	AMPLICON	SAMN20772564	SRX11744895	SARS-CoV-2/Human/USA/CA-CDC-FG-063971/2021	Illumina NovaSeq 6000	PAIRED	RT-PCR	VIRAL RNA	Severe acute respiratory syndrome coronavirus 2	Homo sapiens	ILLUMINA	2021-08-05	United States	North America	45	5014.58	5698	0.969836	149950863
SRR15445731	PRJNA731152	AMPLICON	SAMN20772565	SRX11744894	SARS-CoV-2/Human/USA/CA-CDC-FG-063970/2021	Illumina NovaSeq 6000	PAIRED	RT-PCR	VIRAL RNA	Severe acute respiratory syndrome coronavirus 2	Homo sapiens	ILLUMINA	2021-08-05	United States	North America	48	5346.69	5836	0.972912	159882059
SRR15445734	PRJNA731152	AMPLICON	SAMN20772568	SRX11744891	SARS-CoV-2/Human/USA/CA-CDC-FG-063966/2021	Illumina NovaSeq 6000	PAIRED	RT-PCR	VIRAL RNA	Severe acute respiratory syndrome coronavirus 2	Homo sapiens	ILLUMINA	2021-08-05	United States	North America	49	4286.28	4064	0.986389	128172663
SRR15445735	PRJNA731152	AMPLICON	SAMN20772569	SRX11744890	SARS-CoV-2/Human/USA/CA-CDC-FG-063964/2021	Illumina NovaSeq 6000	PAIRED	RT-PCR	VIRAL RNA	Severe acute respiratory syndrome coronavirus 2	Homo sapiens	ILLUMINA	2021-08-05	United States	North America	42	848.491	581	0.920811	25372425
SRR15445737	PRJNA731152	AMPLICON	SAMN20772571	SRX11744888	SARS-CoV-2/Human/USA/CA-CDC-FG-063962/2021	Illumina NovaSeq 6000	PAIRED	RT-PCR	VIRAL RNA	Severe acute respiratory syndrome coronavirus 2	Homo sapiens	ILLUMINA	2021-08-05	United States	North America	48	6049.28	7993	0.948868	180891540
SRR15445744	PRJNA731152	AMPLICON	SAMN20772578	SRX11744881	SARS-CoV-2/Human/USA/CA-CDC-FG-063954/2021	Illumina NovaSeq 6000	PAIRED	RT-PCR	VIRAL RNA	Severe acute respiratory syndrome coronavirus 2	Homo sapiens	ILLUMINA	2021-08-05	United States	North America	43	4531.89	4421	0.983881	135517205
SRR15445746	PRJNA731152	AMPLICON	SAMN20772580	SRX11744879	SARS-CoV-2/Human/USA/CA-CDC-FG-063952/2021	Illumina NovaSeq 6000	PAIRED	RT-PCR	VIRAL RNA	Severe acute respiratory syndrome coronavirus 2	Homo sapiens	ILLUMINA	2021-08-05	United States	North America	45	2850.53	2429	0.982945	85239410
SRR15445749	PRJNA731152	AMPLICON	SAMN20772583	SRX11744876	SARS-CoV-2/Human/USA/CA-CDC-FG-063947/2021	Illumina NovaSeq 6000	PAIRED	RT-PCR	VIRAL RNA	Severe acute respiratory syndrome coronavirus 2	Homo sapiens	ILLUMINA	2021-08-05	United States	North America	48	5828.93	7820	0.954586	174302501
SRR15445754	PRJNA731152	AMPLICON	SAMN20772588	SRX11744871	SARS-CoV-2/Human/USA/CA-CDC-FG-063939/2021	Illumina NovaSeq 6000	PAIRED	RT-PCR	VIRAL RNA	Severe acute respiratory syndrome coronavirus 2	Homo sapiens	ILLUMINA	2021-08-05	United States	North America	40	1287.84	924	0.916028	38510390
SRR15445757	PRJNA731152	AMPLICON	SAMN20772591	SRX11744868	SARS-CoV-2/Human/USA/CA-CDC-FG-063935/2021	Illumina NovaSeq 6000	PAIRED	RT-PCR	VIRAL RNA	Severe acute respiratory syndrome coronavirus 2	Homo sapiens	ILLUMINA	2021-08-05	United States	North America	43	5790.37	7673	0.960706	173149479
SRR15445758	PRJNA731152	AMPLICON	SAMN20772592	SRX11744867	SARS-CoV-2/Human/USA/CA-CDC-FG-063934/2021	Illumina NovaSeq 6000	PAIRED	RT-PCR	VIRAL RNA	Severe acute respiratory syndrome coronavirus 2	Homo sapiens	ILLUMINA	2021-08-05	United States	North America	44	997.963	721	0.94539	29842094
SRR15445759	PRJNA731152	AMPLICON	SAMN20772593	SRX11744866	SARS-CoV-2/Human/USA/CA-CDC-FG-063933/2021	Illumina NovaSeq 6000	PAIRED	RT-PCR	VIRAL RNA	Severe acute respiratory syndrome coronavirus 2	Homo sapiens	ILLUMINA	2021-08-05	United States	North America	46	4250.1	4017	0.984851	127090793
SRR15445762	PRJNA731152	AMPLICON	SAMN20772596	SRX11744863	SARS-CoV-2/Human/USA/CA-CDC-FG-063929/2021	Illumina NovaSeq 6000	PAIRED	RT-PCR	VIRAL RNA	Severe acute respiratory syndrome coronavirus 2	Homo sapiens	ILLUMINA	2021-08-05	United States	North America	47	4607.55	4567	0.985219	137779436
SRR15445763	PRJNA731152	AMPLICON	SAMN20772597	SRX11744862	SARS-CoV-2/Human/USA/CA-CDC-FG-063928/2021	Illumina NovaSeq 6000	PAIRED	RT-PCR	VIRAL RNA	Severe acute respiratory syndrome coronavirus 2	Homo sapiens	ILLUMINA	2021-08-05	United States	North America	47	5928.1	7928	0.957329	177268057
SRR15445764	PRJNA731152	AMPLICON	SAMN20772598	SRX11744861	SARS-CoV-2/Human/USA/CA-CDC-FG-063926/2021	Illumina NovaSeq 6000	PAIRED	RT-PCR	VIRAL RNA	Severe acute respiratory syndrome coronavirus 2	Homo sapiens	ILLUMINA	2021-08-05	United States	North America	52	3258.17	2855	0.985955	97429128
SRR15445765	PRJNA731152	AMPLICON	SAMN20772599	SRX11744860	SARS-CoV-2/Human/USA/CA-CDC-FG-063925/2021	Illumina NovaSeq 6000	PAIRED	RT-PCR	VIRAL RNA	Severe acute respiratory syndrome coronavirus 2	Homo sapiens	ILLUMINA	2021-08-05	United States	North America	52	1348.47	945	0.943016	40323205
SRR15445768	PRJNA731152	AMPLICON	SAMN20772602	SRX11744857	SARS-CoV-2/Human/USA/CA-CDC-FG-063922/2021	Illumina NovaSeq 6000	PAIRED	RT-PCR	VIRAL RNA	Severe acute respiratory syndrome coronavirus 2	Homo sapiens	ILLUMINA	2021-08-05	United States	North America	45	5897.85	7910	0.955857	176363380
SRR15445769	PRJNA731152	AMPLICON	SAMN20772603	SRX11744856	SARS-CoV-2/Human/USA/CA-CDC-FG-063920/2021	Illumina NovaSeq 6000	PAIRED	RT-PCR	VIRAL RNA	Severe acute respiratory syndrome coronavirus 2	Homo sapiens	ILLUMINA	2021-08-05	United States	North America	43	3329.24	3020	0.963917	99554325
SRR15445771	PRJNA731152	AMPLICON	SAMN20772605	SRX11744854	SARS-CoV-2/Human/USA/CA-CDC-FG-063918/2021	Illumina NovaSeq 6000	PAIRED	RT-PCR	VIRAL RNA	Severe acute respiratory syndrome coronavirus 2	Homo sapiens	ILLUMINA	2021-08-05	United States	North America	48	2800.43	2184	0.922182	83741280
SRR15445773	PRJNA731152	AMPLICON	SAMN20772607	SRX11744852	SARS-CoV-2/Human/USA/CA-CDC-FG-063915/2021	Illumina NovaSeq 6000	PAIRED	RT-PCR	VIRAL RNA	Severe acute respiratory syndrome coronavirus 2	Homo sapiens	ILLUMINA	2021-08-05	United States	North America	46	5911.54	7882	0.959201	176772825
SRR15445775	PRJNA731152	AMPLICON	SAMN20772609	SRX11744850	SARS-CoV-2/Human/USA/CA-CDC-FG-063913/2021	Illumina NovaSeq 6000	PAIRED	RT-PCR	VIRAL RNA	Severe acute respiratory syndrome coronavirus 2	Homo sapiens	ILLUMINA	2021-08-05	United States	North America	49	2209.9	1730	0.955724	66082522
SRR15445784	PRJNA731148	AMPLICON	SAMN20773236	SRX11745244	SARS-CoV-2/Human/USA/FL-CDC-ASC210232739/2021	Illumina NovaSeq 6000	PAIRED	RT-PCR	VIRAL RNA	Severe acute respiratory syndrome coronavirus 2	Homo sapiens	ILLUMINA	2021-07-26	United States	North America	43	5582.46	7153	0.94238	166932218
SRR15445785	PRJNA731148	AMPLICON	SAMN20773237	SRX11745243	SARS-CoV-2/Human/USA/FL-CDC-ASC210232738/2021	Illumina NovaSeq 6000	PAIRED	RT-PCR	VIRAL RNA	Severe acute respiratory syndrome coronavirus 2	Homo sapiens	ILLUMINA	2021-07-26	United States	North America	46	7663.1	7946	0.997525	229149534
SRR15445786	PRJNA731148	AMPLICON	SAMN20773238	SRX11745242	SARS-CoV-2/Human/USA/FL-CDC-ASC210232737/2021	Illumina NovaSeq 6000	PAIRED	RT-PCR	VIRAL RNA	Severe acute respiratory syndrome coronavirus 2	Homo sapiens	ILLUMINA	2021-07-26	United States	North America	50	7057.21	7877	0.987493	211031811
SRR15445787	PRJNA731148	AMPLICON	SAMN20773258	SRX11745241	SARS-CoV-2/Human/USA/CA-CDC-ASC210232736/2021	Illumina NovaSeq 6000	PAIRED	RT-PCR	VIRAL RNA	Severe acute respiratory syndrome coronavirus 2	Homo sapiens	ILLUMINA	2021-07-27	United States	North America	47	7597.06	7956	0.997559	227174779
SRR15445788	PRJNA731148	AMPLICON	SAMN20773239	SRX11745240	SARS-CoV-2/Human/USA/FL-CDC-ASC210232735/2021	Illumina NovaSeq 6000	PAIRED	RT-PCR	VIRAL RNA	Severe acute respiratory syndrome coronavirus 2	Homo sapiens	ILLUMINA	2021-07-26	United States	North America	49	7533.3	7951	0.997392	225268218
SRR15445790	PRJNA731148	AMPLICON	SAMN20773218	SRX11745238	SARS-CoV-2/Human/USA/TX-CDC-ASC210232733/2021	Illumina NovaSeq 6000	PAIRED	RT-PCR	VIRAL RNA	Severe acute respiratory syndrome coronavirus 2	Homo sapiens	ILLUMINA	2021-07-27	United States	North America	45	6796.89	7807	0.982343	203247434
SRR15445791	PRJNA731148	AMPLICON	SAMN20773227	SRX11745237	SARS-CoV-2/Human/USA/OR-CDC-ASC210232732/2021	Illumina NovaSeq 6000	PAIRED	RT-PCR	VIRAL RNA	Severe acute respiratory syndrome coronavirus 2	Homo sapiens	ILLUMINA	2021-07-27	United States	North America	48	7279.39	7944	0.997224	217675731
SRR15445795	PRJNA731148	AMPLICON	SAMN20773222	SRX11745233	SARS-CoV-2/Human/USA/TX-CDC-ASC210232728/2021	Illumina NovaSeq 6000	PAIRED	RT-PCR	VIRAL RNA	Severe acute respiratory syndrome coronavirus 2	Homo sapiens	ILLUMINA	2021-07-27	United States	North America	51	6169.69	7590	0.980437	184492178
SRR15445797	PRJNA731148	AMPLICON	SAMN20773270	SRX11745231	SARS-CoV-2/Human/USA/AZ-CDC-ASC210232726/2021	Illumina NovaSeq 6000	PAIRED	RT-PCR	VIRAL RNA	Severe acute respiratory syndrome coronavirus 2	Homo sapiens	ILLUMINA	2021-07-27	United States	North America	51	7409.01	7945	0.995051	221551582
SRR15445800	PRJNA731148	AMPLICON	SAMN20773217	SRX11745228	SARS-CoV-2/Human/USA/UT-CDC-ASC210232722/2021	Illumina NovaSeq 6000	PAIRED	RT-PCR	VIRAL RNA	Severe acute respiratory syndrome coronavirus 2	Homo sapiens	ILLUMINA	2021-07-24	United States	North America	55	6150.38	7766	0.983212	183914730
SRR15445802	PRJNA731148	AMPLICON	SAMN20773259	SRX11745226	SARS-CoV-2/Human/USA/CA-CDC-ASC210203851/2021	Illumina NovaSeq 6000	PAIRED	RT-PCR	VIRAL RNA	Severe acute respiratory syndrome coronavirus 2	Homo sapiens	ILLUMINA	2021-07-30	United States	North America	46	5448.19	5845	0.992977	162917201
SRR15445803	PRJNA731148	AMPLICON	SAMN20773260	SRX11745225	SARS-CoV-2/Human/USA/CA-CDC-ASC210203850/2021	Illumina NovaSeq 6000	PAIRED	RT-PCR	VIRAL RNA	Severe acute respiratory syndrome coronavirus 2	Homo sapiens	ILLUMINA	2021-07-29	United States	North America	45	7324.2	7919	0.995753	219015453
SRR15445804	PRJNA731148	AMPLICON	SAMN20773261	SRX11745224	SARS-CoV-2/Human/USA/CA-CDC-ASC210203849/2021	Illumina NovaSeq 6000	PAIRED	RT-PCR	VIRAL RNA	Severe acute respiratory syndrome coronavirus 2	Homo sapiens	ILLUMINA	2021-07-30	United States	North America	46	7241.62	7903	0.99485	216546069
SRR15445805	PRJNA731148	AMPLICON	SAMN20773262	SRX11745223	SARS-CoV-2/Human/USA/CA-CDC-ASC210203848/2021	Illumina NovaSeq 6000	PAIRED	RT-PCR	VIRAL RNA	Severe acute respiratory syndrome coronavirus 2	Homo sapiens	ILLUMINA	2021-07-30	United States	North America	56	7454.19	7959	0.997325	222902714
SRR15445806	PRJNA731148	AMPLICON	SAMN20773263	SRX11745222	SARS-CoV-2/Human/USA/CA-CDC-ASC210203847/2021	Illumina NovaSeq 6000	PAIRED	RT-PCR	VIRAL RNA	Severe acute respiratory syndrome coronavirus 2	Homo sapiens	ILLUMINA	2021-07-30	United States	North America	49	7172.59	7937	0.987526	214481874
SRR15445807	PRJNA731148	AMPLICON	SAMN20773232	SRX11745221	SARS-CoV-2/Human/USA/NJ-CDC-ASC210203846/2021	Illumina NovaSeq 6000	PAIRED	RT-PCR	VIRAL RNA	Severe acute respiratory syndrome coronavirus 2	Homo sapiens	ILLUMINA	2021-07-29	United States	North America	48	6162.08	7547	0.986389	184264729
SRR15445808	PRJNA731148	AMPLICON	SAMN20773223	SRX11745220	SARS-CoV-2/Human/USA/TX-CDC-ASC210203845/2021	Illumina NovaSeq 6000	PAIRED	RT-PCR	VIRAL RNA	Severe acute respiratory syndrome coronavirus 2	Homo sapiens	ILLUMINA	2021-07-30	United States	North America	60	3770.27	3263	0.91041	112742278
SRR15445809	PRJNA731148	AMPLICON	SAMN20773224	SRX11745219	SARS-CoV-2/Human/USA/TX-CDC-ASC210203844/2021	Illumina NovaSeq 6000	PAIRED	RT-PCR	VIRAL RNA	Severe acute respiratory syndrome coronavirus 2	Homo sapiens	ILLUMINA	2021-07-30	United States	North America	49	5025.01	6329	0.947597	150262844
SRR15445812	PRJNA731148	AMPLICON	SAMN20773231	SRX11745216	SARS-CoV-2/Human/USA/NY-CDC-ASC210203841/2021	Illumina NovaSeq 6000	PAIRED	RT-PCR	VIRAL RNA	Severe acute respiratory syndrome coronavirus 2	Homo sapiens	ILLUMINA	2021-07-30	United States	North America	52	4566.72	5191	0.930709	136558767
SRR15445816	PRJNA731148	AMPLICON	SAMN20773265	SRX11745212	SARS-CoV-2/Human/USA/CA-CDC-ASC210203837/2021	Illumina NovaSeq 6000	PAIRED	RT-PCR	VIRAL RNA	Severe acute respiratory syndrome coronavirus 2	Homo sapiens	ILLUMINA	2021-07-30	United States	North America	48	7414.65	7953	0.996857	221720268
SRR15445818	PRJNA731148	AMPLICON	SAMN20773229	SRX11745210	SARS-CoV-2/Human/USA/OK-CDC-ASC210203835/2021	Illumina NovaSeq 6000	PAIRED	RT-PCR	VIRAL RNA	Severe acute respiratory syndrome coronavirus 2	Homo sapiens	ILLUMINA	2021-07-30	United States	North America	45	6491.83	7895	0.975521	194125117
SRR15445820	PRJNA731148	AMPLICON	SAMN20773244	SRX11745208	SARS-CoV-2/Human/USA/FL-CDC-ASC210203833/2021	Illumina NovaSeq 6000	PAIRED	RT-PCR	VIRAL RNA	Severe acute respiratory syndrome coronavirus 2	Homo sapiens	ILLUMINA	2021-07-30	United States	North America	43	3400.62	3007	0.985085	101688675
SRR15445821	PRJNA731148	AMPLICON	SAMN20773245	SRX11745207	SARS-CoV-2/Human/USA/FL-CDC-ASC210203832/2021	Illumina NovaSeq 6000	PAIRED	RT-PCR	VIRAL RNA	Severe acute respiratory syndrome coronavirus 2	Homo sapiens	ILLUMINA	2021-07-30	United States	North America	50	7671.07	7974	0.99699	229388154
SRR15445822	PRJNA731148	AMPLICON	SAMN20773246	SRX11745206	SARS-CoV-2/Human/USA/FL-CDC-ASC210203831/2021	Illumina NovaSeq 6000	PAIRED	RT-PCR	VIRAL RNA	Severe acute respiratory syndrome coronavirus 2	Homo sapiens	ILLUMINA	2021-07-30	United States	North America	48	7505.26	7964	0.997492	224429811
SRR15445823	PRJNA731148	AMPLICON	SAMN20773247	SRX11745205	SARS-CoV-2/Human/USA/FL-CDC-ASC210203830/2021	Illumina NovaSeq 6000	PAIRED	RT-PCR	VIRAL RNA	Severe acute respiratory syndrome coronavirus 2	Homo sapiens	ILLUMINA	2021-07-30	United States	North America	47	7530.45	7957	0.995753	225182969
SRR15445825	PRJNA731148	AMPLICON	SAMN20773249	SRX11745203	SARS-CoV-2/Human/USA/FL-CDC-ASC210203826/2021	Illumina NovaSeq 6000	PAIRED	RT-PCR	VIRAL RNA	Severe acute respiratory syndrome coronavirus 2	Homo sapiens	ILLUMINA	2021-07-30	United States	North America	48	6909.24	7942	0.98756	206606923
SRR15445828	PRJNA731148	AMPLICON	SAMN20773225	SRX11745200	SARS-CoV-2/Human/USA/TN-CDC-ASC210203823/2021	Illumina NovaSeq 6000	PAIRED	RT-PCR	VIRAL RNA	Severe acute respiratory syndrome coronavirus 2	Homo sapiens	ILLUMINA	2021-07-31	United States	North America	46	7239.82	7959	0.996923	216492241
SRR15445829	PRJNA731148	AMPLICON	SAMN20773252	SRX11745199	SARS-CoV-2/Human/USA/FL-CDC-ASC210203822/2021	Illumina NovaSeq 6000	PAIRED	RT-PCR	VIRAL RNA	Severe acute respiratory syndrome coronavirus 2	Homo sapiens	ILLUMINA	2021-07-31	United States	North America	57	7459.41	7961	0.998294	223058739
SRR15445831	PRJNA731148	AMPLICON	SAMN20773268	SRX11745197	SARS-CoV-2/Human/USA/CA-CDC-ASC210158027/2021	Illumina NovaSeq 6000	PAIRED	RT-PCR	VIRAL RNA	Severe acute respiratory syndrome coronavirus 2	Homo sapiens	ILLUMINA	2021-07-16	United States	North America	47	6037.19	7065	0.997458	180530207
SRR15445832	PRJNA731148	AMPLICON	SAMN20773269	SRX11745196	SARS-CoV-2/Human/USA/CA-CDC-ASC210158026/2021	Illumina NovaSeq 6000	PAIRED	RT-PCR	VIRAL RNA	Severe acute respiratory syndrome coronavirus 2	Homo sapiens	ILLUMINA	2021-07-16	United States	North America	45	7368.78	7925	0.998662	220348610
SRR15445834	PRJNA731148	AMPLICON	SAMN20773226	SRX11745194	SARS-CoV-2/Human/USA/PA-CDC-ASC210158018/2021	Illumina NovaSeq 6000	PAIRED	RT-PCR	VIRAL RNA	Severe acute respiratory syndrome coronavirus 2	Homo sapiens	ILLUMINA	2021-07-16	United States	North America	40	7285.29	7927	0.997592	217852046
SRR15445836	PRJNA731148	AMPLICON	SAMN20773255	SRX11745192	SARS-CoV-2/Human/USA/FL-CDC-ASC210158016/2021	Illumina NovaSeq 6000	PAIRED	RT-PCR	VIRAL RNA	Severe acute respiratory syndrome coronavirus 2	Homo sapiens	ILLUMINA	2021-07-16	United States	North America	37	5745.24	7443	0.949838	171799941
SRR15462603	PRJNA715749	AMPLICON	SAMN20793328	SRX11761953	USA/VT-CDCBI-CRSP_ENPFNAYH4FYDNIYG/2021	Illumina NovaSeq 6000	PAIRED	PCR	VIRAL RNA	Severe acute respiratory syndrome coronavirus 2	Homo sapiens	ILLUMINA	2021-08-07	United States	North America	44	4936.62	5228	0.950574	147619626
SRR15462604	PRJNA715749	AMPLICON	SAMN20793329	SRX11761952	USA/VT-CDCBI-CRSP_E5GE3HG327VMW43Y/2021	Illumina NovaSeq 6000	PAIRED	PCR	VIRAL RNA	Severe acute respiratory syndrome coronavirus 2	Homo sapiens	ILLUMINA	2021-08-08	United States	North America	45	3461.89	3181	0.965555	103521007
SRR15462606	PRJNA715749	AMPLICON	SAMN20793331	SRX11761950	USA/VT-CDCBI-CRSP_DKSQIR4266POBC7W/2021	Illumina NovaSeq 6000	PAIRED	PCR	VIRAL RNA	Severe acute respiratory syndrome coronavirus 2	Homo sapiens	ILLUMINA	2021-08-06	United States	North America	43	4411.21	4216	0.975822	131908408
SRR15462607	PRJNA715749	AMPLICON	SAMN20793332	SRX11761949	USA/VT-CDCBI-CRSP_DHJR6CYS6JHNNFS3/2021	Illumina NovaSeq 6000	PAIRED	PCR	VIRAL RNA	Severe acute respiratory syndrome coronavirus 2	Homo sapiens	ILLUMINA	2021-08-08	United States	North America	42	4948.66	5153	0.962512	147979844
SRR15462611	PRJNA715749	AMPLICON	SAMN20793336	SRX11761945	USA/VT-CDCBI-CRSP_AUR4GTIC2ZMQ3ZLV/2021	Illumina NovaSeq 6000	PAIRED	PCR	VIRAL RNA	Severe acute respiratory syndrome coronavirus 2	Homo sapiens	ILLUMINA	2021-08-07	United States	North America	49	3701.26	3541	0.96482	110678643
SRR15462613	PRJNA715749	AMPLICON	SAMN20793338	SRX11761943	USA/VT-CDCBI-CRSP_6HCIXNT5M4PVX4HB/2021	Illumina NovaSeq 6000	PAIRED	PCR	VIRAL RNA	Severe acute respiratory syndrome coronavirus 2	Homo sapiens	ILLUMINA	2021-08-07	United States	North America	41	4033.65	3938	0.96385	120618218
SRR15462622	PRJNA715749	AMPLICON	SAMN20793347	SRX11761934	USA/NY-CDCBI-CRSP_XSCU4LTLHDPVXEN7/2021	Illumina NovaSeq 6000	PAIRED	PCR	VIRAL RNA	Severe acute respiratory syndrome coronavirus 2	Homo sapiens	ILLUMINA	2021-08-08	United States	North America	45	4638.89	4629	0.972344	138716847
SRR15462625	PRJNA715749	AMPLICON	SAMN20793350	SRX11761931	USA/NH-CDCBI-CRSP_PNV3ULFKBLOH7AVD/2021	Illumina NovaSeq 6000	PAIRED	PCR	VIRAL RNA	Severe acute respiratory syndrome coronavirus 2	Homo sapiens	ILLUMINA	2021-08-09	United States	North America	47	3383.98	2960	0.96716	101191173
SRR15462632	PRJNA715749	AMPLICON	SAMN20793909	SRX11761924	USA/MA-CDCBI-CRSP_A4TSUABB6NFRLNZF/2021	Illumina NovaSeq 6000	PAIRED	PCR	VIRAL RNA	Severe acute respiratory syndrome coronavirus 2	Homo sapiens	ILLUMINA	2021-08-09	United States	North America	50	5490.84	5842	0.976022	164192626
SRR15462636	PRJNA715749	AMPLICON	SAMN20793913	SRX11761920	USA/MA-CDCBI-CRSP_A2MJLPUF6GBYN2L4/2021	Illumina NovaSeq 6000	PAIRED	PCR	VIRAL RNA	Severe acute respiratory syndrome coronavirus 2	Homo sapiens	ILLUMINA	2021-08-09	United States	North America	44	4936.2	4799	0.981306	147607229
SRR15462639	PRJNA715749	AMPLICON	SAMN20793916	SRX11761917	USA/MA-CDCBI-CRSP_7WOGSQHSAYXTKYOE/2021	Illumina NovaSeq 6000	PAIRED	PCR	VIRAL RNA	Severe acute respiratory syndrome coronavirus 2	Homo sapiens	ILLUMINA	2021-08-09	United States	North America	48	4912.36	5474	0.960238	146894447
SRR15462641	PRJNA715749	AMPLICON	SAMN20793918	SRX11761915	USA/MA-CDCBI-CRSP_7U4BAJJODGE64YUP/2021	Illumina NovaSeq 6000	PAIRED	PCR	VIRAL RNA	Severe acute respiratory syndrome coronavirus 2	Homo sapiens	ILLUMINA	2021-08-08	United States	North America	39	4771.93	5277	0.934655	142694878
SRR15462650	PRJNA715749	AMPLICON	SAMN20793351	SRX11761906	USA/NH-CDCBI-CRSP_NTQV7GDUVYDX6TZJ/2021	Illumina NovaSeq 6000	PAIRED	PCR	VIRAL RNA	Severe acute respiratory syndrome coronavirus 2	Homo sapiens	ILLUMINA	2021-08-09	United States	North America	48	4003.68	3655	0.981206	119721992
SRR15462654	PRJNA715749	AMPLICON	SAMN20793355	SRX11761902	USA/NH-CDCBI-CRSP_GQ5XOJEFJ5ZSEHTT/2021	Illumina NovaSeq 6000	PAIRED	PCR	VIRAL RNA	Severe acute respiratory syndrome coronavirus 2	Homo sapiens	ILLUMINA	2021-08-07	United States	North America	43	3594.27	3352	0.95579	107479549
SRR15462662	PRJNA715749	AMPLICON	SAMN20793363	SRX11761894	USA/ME-CDCBI-CRSP_DL3EVIP4FJGSFWKW/2021	Illumina NovaSeq 6000	PAIRED	PCR	VIRAL RNA	Severe acute respiratory syndrome coronavirus 2	Homo sapiens	ILLUMINA	2021-08-08	United States	North America	45	3872.56	3525	0.957964	115801148
SRR15462666	PRJNA715749	AMPLICON	SAMN20793367	SRX11761890	USA/MA-CDCBI-CRSP_ZVZGO6CS43MWZVNX/2021	Illumina NovaSeq 6000	PAIRED	PCR	VIRAL RNA	Severe acute respiratory syndrome coronavirus 2	Homo sapiens	ILLUMINA	2021-08-09	United States	North America	47	5151.05	5160	0.978731	154031764
SRR15462667	PRJNA715749	AMPLICON	SAMN20793368	SRX11761889	USA/MA-CDCBI-CRSP_ZVCJBW72YMATMETQ/2021	Illumina NovaSeq 6000	PAIRED	PCR	VIRAL RNA	Severe acute respiratory syndrome coronavirus 2	Homo sapiens	ILLUMINA	2021-08-08	United States	North America	42	4321.98	4344	0.963315	129240288
SRR15462675	PRJNA715749	AMPLICON	SAMN20793928	SRX11761881	USA/MA-CDCBI-CRSP_7GFOA4KR5W22YKMH/2021	Illumina NovaSeq 6000	PAIRED	PCR	VIRAL RNA	Severe acute respiratory syndrome coronavirus 2	Homo sapiens	ILLUMINA	2021-08-09	United States	North America	36	5058.73	5125	0.970906	151271176
SRR15462676	PRJNA715749	AMPLICON	SAMN20793929	SRX11761880	USA/MA-CDCBI-CRSP_7G3PCDXBPKZ4PLC2/2021	Illumina NovaSeq 6000	PAIRED	PCR	VIRAL RNA	Severe acute respiratory syndrome coronavirus 2	Homo sapiens	ILLUMINA	2021-08-09	United States	North America	46	3832.54	3496	0.969568	114604442
SRR15462686	PRJNA715749	AMPLICON	SAMN20793939	SRX11761870	USA/MA-CDCBI-CRSP_6YU3SYRHB7PQKAHC/2021	Illumina NovaSeq 6000	PAIRED	PCR	VIRAL RNA	Severe acute respiratory syndrome coronavirus 2	Homo sapiens	ILLUMINA	2021-08-09	United States	North America	46	3577.43	3343	0.958934	106975951
SRR15462688	PRJNA715749	AMPLICON	SAMN20793941	SRX11761868	USA/MA-CDCBI-CRSP_6UZFETOYP6UWKUGJ/2021	Illumina NovaSeq 6000	PAIRED	PCR	VIRAL RNA	Severe acute respiratory syndrome coronavirus 2	Homo sapiens	ILLUMINA	2021-08-07	United States	North America	51	4427.63	4385	0.965957	132399301
SRR15462690	PRJNA715749	AMPLICON	SAMN20793943	SRX11761866	USA/MA-CDCBI-CRSP_6RXMIOLKG4ZUW6WF/2021	Illumina NovaSeq 6000	PAIRED	PCR	VIRAL RNA	Severe acute respiratory syndrome coronavirus 2	Homo sapiens	ILLUMINA	2021-08-09	United States	North America	44	4215.79	3956	0.979668	126064900
SRR15462691	PRJNA715749	AMPLICON	SAMN20793944	SRX11761865	USA/MA-CDCBI-CRSP_6RS442PIRBTUJV2C/2021	Illumina NovaSeq 6000	PAIRED	PCR	VIRAL RNA	Severe acute respiratory syndrome coronavirus 2	Homo sapiens	ILLUMINA	2021-08-09	United States	North America	43	3922.01	3608	0.974284	117279896
SRR15462694	PRJNA715749	AMPLICON	SAMN20793947	SRX11761862	USA/MA-CDCBI-CRSP_6M3AUWF2FK3VK2D6/2021	Illumina NovaSeq 6000	PAIRED	PCR	VIRAL RNA	Severe acute respiratory syndrome coronavirus 2	Homo sapiens	ILLUMINA	2021-08-09	United States	North America	53	4401.1	4430	0.963917	131606180
SRR15462695	PRJNA715749	AMPLICON	SAMN20793948	SRX11761861	USA/MA-CDCBI-CRSP_6LJKPRKTBNUEAZ65/2021	Illumina NovaSeq 6000	PAIRED	PCR	VIRAL RNA	Severe acute respiratory syndrome coronavirus 2	Homo sapiens	ILLUMINA	2021-08-08	United States	North America	43	4217.83	4176	0.958365	126125641
SRR15462701	PRJNA715749	AMPLICON	SAMN20793378	SRX11761855	USA/MA-CDCBI-CRSP_ZHVGZHBRBNHFWUEA/2021	Illumina NovaSeq 6000	PAIRED	PCR	VIRAL RNA	Severe acute respiratory syndrome coronavirus 2	Homo sapiens	ILLUMINA	2021-08-09	United States	North America	46	4893.07	5316	0.964686	146317492
SRR15462705	PRJNA715749	AMPLICON	SAMN20793382	SRX11761851	USA/MA-CDCBI-CRSP_ZB66GFMS76AT4EWM/2021	Illumina NovaSeq 6000	PAIRED	PCR	VIRAL RNA	Severe acute respiratory syndrome coronavirus 2	Homo sapiens	ILLUMINA	2021-08-07	United States	North America	45	2908.19	2676	0.95579	86963536
SRR15462706	PRJNA715749	AMPLICON	SAMN20793383	SRX11761850	USA/MA-CDCBI-CRSP_ZALXBJ34NJX4CRWN/2021	Illumina NovaSeq 6000	PAIRED	PCR	VIRAL RNA	Severe acute respiratory syndrome coronavirus 2	Homo sapiens	ILLUMINA	2021-08-06	United States	North America	45	4994.02	5236	0.95064	149336211
SRR15462711	PRJNA715749	AMPLICON	SAMN20793388	SRX11761845	USA/MA-CDCBI-CRSP_YWBOIIICSKWLYL77/2021	Illumina NovaSeq 6000	PAIRED	PCR	VIRAL RNA	Severe acute respiratory syndrome coronavirus 2	Homo sapiens	ILLUMINA	2021-08-06	United States	North America	40	3778.45	3465	0.957964	112987106
SRR15462722	PRJNA715749	AMPLICON	SAMN20793951	SRX11761834	USA/MA-CDCBI-CRSP_6AJI5CGVSM62UMVS/2021	Illumina NovaSeq 6000	PAIRED	PCR	VIRAL RNA	Severe acute respiratory syndrome coronavirus 2	Homo sapiens	ILLUMINA	2021-08-09	United States	North America	46	4138.98	3845	0.97833	123768035
SRR15462725	PRJNA715749	AMPLICON	SAMN20793954	SRX11761831	USA/MA-CDCBI-CRSP_66EHHL3LNRRGJ5NW/2021	Illumina NovaSeq 6000	PAIRED	PCR	VIRAL RNA	Severe acute respiratory syndrome coronavirus 2	Homo sapiens	ILLUMINA	2021-08-06	United States	North America	49	4876.71	4918	0.969769	145828346
SRR15462739	PRJNA715749	AMPLICON	SAMN20793968	SRX11761817	USA/MA-CDCBI-CRSP_5QYTET3FED7ZCH5X/2021	Illumina NovaSeq 6000	PAIRED	PCR	VIRAL RNA	Severe acute respiratory syndrome coronavirus 2	Homo sapiens	ILLUMINA	2021-08-08	United States	North America	46	3559.77	3229	0.965656	106447656
SRR15462749	PRJNA715749	AMPLICON	SAMN20793978	SRX11761807	USA/MA-CDCBI-CRSP_55EJCVANDASHNPCO/2021	Illumina NovaSeq 6000	PAIRED	PCR	VIRAL RNA	Severe acute respiratory syndrome coronavirus 2	Homo sapiens	ILLUMINA	2021-08-09	United States	North America	57	4778.71	5426	0.952881	142897900
SRR15462751	PRJNA715749	AMPLICON	SAMN20793980	SRX11761805	USA/MA-CDCBI-CRSP_53U2466C5OMBBOQJ/2021	Illumina NovaSeq 6000	PAIRED	PCR	VIRAL RNA	Severe acute respiratory syndrome coronavirus 2	Homo sapiens	ILLUMINA	2021-08-08	United States	North America	43	3849.39	3633	0.965522	115108352
SRR15462753	PRJNA715749	AMPLICON	SAMN20793982	SRX11761803	USA/MA-CDCBI-CRSP_4XEKUXKRR6TWCTEA/2021	Illumina NovaSeq 6000	PAIRED	PCR	VIRAL RNA	Severe acute respiratory syndrome coronavirus 2	Homo sapiens	ILLUMINA	2021-08-06	United States	North America	41	4588.67	4487	0.968364	137214970
SRR15462759	PRJNA715749	AMPLICON	SAMN20793988	SRX11761797	USA/MA-CDCBI-CRSP_4KZMGNIHR77P6LT5/2021	Illumina NovaSeq 6000	PAIRED	PCR	VIRAL RNA	Severe acute respiratory syndrome coronavirus 2	Homo sapiens	ILLUMINA	2021-08-09	United States	North America	47	5099.64	5244	0.979734	152494438
SRR15462761	PRJNA715749	AMPLICON	SAMN20793990	SRX11761795	USA/MA-CDCBI-CRSP_4JLGY4NONNILABHQ/2021	Illumina NovaSeq 6000	PAIRED	PCR	VIRAL RNA	Severe acute respiratory syndrome coronavirus 2	Homo sapiens	ILLUMINA	2021-08-09	United States	North America	57	3164.09	2699	0.90516	94615842
SRR15462763	PRJNA715749	AMPLICON	SAMN20793992	SRX11761793	USA/MA-CDCBI-CRSP_4FGVGOZCECSULVGQ/2021	Illumina NovaSeq 6000	PAIRED	PCR	VIRAL RNA	Severe acute respiratory syndrome coronavirus 2	Homo sapiens	ILLUMINA	2021-08-08	United States	North America	47	4334.6	4037	0.963683	129617439
SRR15462766	PRJNA715749	AMPLICON	SAMN20793995	SRX11761790	USA/MA-CDCBI-CRSP_4ASV7WFWVD6WZKMA/2021	Illumina NovaSeq 6000	PAIRED	PCR	VIRAL RNA	Severe acute respiratory syndrome coronavirus 2	Homo sapiens	ILLUMINA	2021-08-08	United States	North America	43	4292.51	4095	0.966324	128359028
SRR15462770	PRJNA715749	AMPLICON	SAMN20793399	SRX11761786	USA/MA-CDCBI-CRSP_YFYOWL5WPLN32GF4/2021	Illumina NovaSeq 6000	PAIRED	PCR	VIRAL RNA	Severe acute respiratory syndrome coronavirus 2	Homo sapiens	ILLUMINA	2021-08-08	United States	North America	43	4147.63	4082	0.964987	124026560
SRR15462773	PRJNA715749	AMPLICON	SAMN20793402	SRX11761783	USA/MA-CDCBI-CRSP_Y6P3NJPID632ZELV/2021	Illumina NovaSeq 6000	PAIRED	PCR	VIRAL RNA	Severe acute respiratory syndrome coronavirus 2	Homo sapiens	ILLUMINA	2021-08-07	United States	North America	44	4417.18	4368	0.966291	132086823
SRR15462780	PRJNA715749	AMPLICON	SAMN20793409	SRX11761776	USA/MA-CDCBI-CRSP_XMPJQVV7K4AAQNHG/2021	Illumina NovaSeq 6000	PAIRED	PCR	VIRAL RNA	Severe acute respiratory syndrome coronavirus 2	Homo sapiens	ILLUMINA	2021-08-09	United States	North America	44	4516.97	4307	0.980069	135071039
SRR15462785	PRJNA715749	AMPLICON	SAMN20793414	SRX11761771	USA/MA-CDCBI-CRSP_XJ75INVKQCBPQBR6/2021	Illumina NovaSeq 6000	PAIRED	PCR	VIRAL RNA	Severe acute respiratory syndrome coronavirus 2	Homo sapiens	ILLUMINA	2021-08-09	United States	North America	62	4278.26	4225	0.963683	127932855
SRR15462791	PRJNA715749	AMPLICON	SAMN20793420	SRX11761765	USA/MA-CDCBI-CRSP_XASEC3NH6XNUMEA3/2021	Illumina NovaSeq 6000	PAIRED	PCR	VIRAL RNA	Severe acute respiratory syndrome coronavirus 2	Homo sapiens	ILLUMINA	2021-08-09	United States	North America	48	4060	3743	0.977862	121406314
SRR15462793	PRJNA715749	AMPLICON	SAMN20793422	SRX11761763	USA/MA-CDCBI-CRSP_X7WS5KQBMGXGSOXR/2021	Illumina NovaSeq 6000	PAIRED	PCR	VIRAL RNA	Severe acute respiratory syndrome coronavirus 2	Homo sapiens	ILLUMINA	2021-08-09	United States	North America	42	4565.72	4424	0.969669	136528857
SRR15462797	PRJNA715749	AMPLICON	SAMN20794002	SRX11761759	USA/MA-CDCBI-CRSP_3ZNCEZH2RQKU54PN/2021	Illumina NovaSeq 6000	PAIRED	PCR	VIRAL RNA	Severe acute respiratory syndrome coronavirus 2	Homo sapiens	ILLUMINA	2021-08-08	United States	North America	43	3715.24	3388	0.956994	111096869
SRR15462798	PRJNA715749	AMPLICON	SAMN20794003	SRX11761758	USA/MA-CDCBI-CRSP_3ZMREUI4YYSLSX3H/2021	Illumina NovaSeq 6000	PAIRED	PCR	VIRAL RNA	Severe acute respiratory syndrome coronavirus 2	Homo sapiens	ILLUMINA	2021-08-09	United States	North America	38	5402.91	6424	0.954653	161563118
SRR15462806	PRJNA715749	AMPLICON	SAMN20794011	SRX11761750	USA/MA-CDCBI-CRSP_3MDVQL4UXSU7R3J6/2021	Illumina NovaSeq 6000	PAIRED	PCR	VIRAL RNA	Severe acute respiratory syndrome coronavirus 2	Homo sapiens	ILLUMINA	2021-08-08	United States	North America	44	5177.06	5291	0.990135	154809656
SRR15462808	PRJNA715749	AMPLICON	SAMN20794013	SRX11761748	USA/MA-CDCBI-CRSP_3ENWYG6N6IUILW3P/2021	Illumina NovaSeq 6000	PAIRED	PCR	VIRAL RNA	Severe acute respiratory syndrome coronavirus 2	Homo sapiens	ILLUMINA	2021-08-09	United States	North America	37	3241.89	2972	0.970939	96942152
SRR15462809	PRJNA715749	AMPLICON	SAMN20794014	SRX11761747	USA/MA-CDCBI-CRSP_3C7C2SWHVBO7MC4J/2021	Illumina NovaSeq 6000	PAIRED	PCR	VIRAL RNA	Severe acute respiratory syndrome coronavirus 2	Homo sapiens	ILLUMINA	2021-08-08	United States	North America	45	3819.95	3570	0.959436	114227996
SRR15462811	PRJNA715749	AMPLICON	SAMN20794016	SRX11761745	USA/MA-CDCBI-CRSP_376QXQ7JYO5XVA73/2021	Illumina NovaSeq 6000	PAIRED	PCR	VIRAL RNA	Severe acute respiratory syndrome coronavirus 2	Homo sapiens	ILLUMINA	2021-08-08	United States	North America	44	4105.18	3955	0.96492	122757244
SRR15462824	PRJNA715749	AMPLICON	SAMN20793429	SRX11761732	USA/MA-CDCBI-CRSP_WWLSNHPUTPCPFSFK/2021	Illumina NovaSeq 6000	PAIRED	PCR	VIRAL RNA	Severe acute respiratory syndrome coronavirus 2	Homo sapiens	ILLUMINA	2021-08-09	United States	North America	55	4430.03	4492	0.958599	132471250
SRR15462828	PRJNA715749	AMPLICON	SAMN20793433	SRX11761728	USA/MA-CDCBI-CRSP_WV7EKDGZITR7SC6T/2021	Illumina NovaSeq 6000	PAIRED	PCR	VIRAL RNA	Severe acute respiratory syndrome coronavirus 2	Homo sapiens	ILLUMINA	2021-08-08	United States	North America	54	4086.87	3887	0.945022	122209554
SRR15462833	PRJNA715749	AMPLICON	SAMN20793438	SRX11761723	USA/MA-CDCBI-CRSP_WKBZFOPD2QR3POFN/2021	Illumina NovaSeq 6000	PAIRED	PCR	VIRAL RNA	Severe acute respiratory syndrome coronavirus 2	Homo sapiens	ILLUMINA	2021-08-07	United States	North America	47	4346.46	4334	0.96385	129972179
SRR15462839	PRJNA715749	AMPLICON	SAMN20793444	SRX11761717	USA/MA-CDCBI-CRSP_WAOZYK2EIPJ7IZ4T/2021	Illumina NovaSeq 6000	PAIRED	PCR	VIRAL RNA	Severe acute respiratory syndrome coronavirus 2	Homo sapiens	ILLUMINA	2021-08-09	United States	North America	41	4435.96	4390	0.958131	132648636
SRR15462843	PRJNA715749	AMPLICON	SAMN20794024	SRX11761713	USA/MA-CDCBI-CRSP_2STTKIRIDX7ZZCW3/2021	Illumina NovaSeq 6000	PAIRED	PCR	VIRAL RNA	Severe acute respiratory syndrome coronavirus 2	Homo sapiens	ILLUMINA	2021-08-06	United States	North America	46	4799.42	4936	0.96074	143517032
SRR15462850	PRJNA715749	AMPLICON	SAMN20794031	SRX11761706	USA/MA-CDCBI-CRSP_2P5YNWPH7FKH54A2/2021	Illumina NovaSeq 6000	PAIRED	PCR	VIRAL RNA	Severe acute respiratory syndrome coronavirus 2	Homo sapiens	ILLUMINA	2021-08-07	United States	North America	46	3855.69	3605	0.963984	115296792
SRR15462858	PRJNA715749	AMPLICON	SAMN20793691	SRX11762203	USA/MA-CDCBI-CRSP_K5ZIHYBICQQAPWPJ/2021	Illumina NovaSeq 6000	PAIRED	PCR	VIRAL RNA	Severe acute respiratory syndrome coronavirus 2	Homo sapiens	ILLUMINA	2021-08-09	United States	North America	45	4515.54	4418	0.977126	135028197
SRR15462861	PRJNA715749	AMPLICON	SAMN20793694	SRX11762200	USA/MA-CDCBI-CRSP_K2X6X5DARB4HHRTE/2021	Illumina NovaSeq 6000	PAIRED	PCR	VIRAL RNA	Severe acute respiratory syndrome coronavirus 2	Homo sapiens	ILLUMINA	2021-08-06	United States	North America	45	5297.86	5540	0.971575	158421861
SRR15462864	PRJNA715749	AMPLICON	SAMN20793697	SRX11762197	USA/MA-CDCBI-CRSP_JXSYHWPGR2Y7N56H/2021	Illumina NovaSeq 6000	PAIRED	PCR	VIRAL RNA	Severe acute respiratory syndrome coronavirus 2	Homo sapiens	ILLUMINA	2021-08-09	United States	North America	44	4917.6	4838	0.980637	147051141
SRR15462866	PRJNA715749	AMPLICON	SAMN20793699	SRX11762195	USA/MA-CDCBI-CRSP_JWWFRHKNXTTK3MRU/2021	Illumina NovaSeq 6000	PAIRED	PCR	VIRAL RNA	Severe acute respiratory syndrome coronavirus 2	Homo sapiens	ILLUMINA	2021-08-09	United States	North America	48	4488.95	4259	0.973715	134233210
SRR15462870	PRJNA715749	AMPLICON	SAMN20793703	SRX11762191	USA/MA-CDCBI-CRSP_JSIVFHI5LVENEQLA/2021	Illumina NovaSeq 6000	PAIRED	PCR	VIRAL RNA	Severe acute respiratory syndrome coronavirus 2	Homo sapiens	ILLUMINA	2021-08-08	United States	North America	50	5161.73	6094	0.963214	154351141
SRR15462877	PRJNA715749	AMPLICON	SAMN20793710	SRX11762184	USA/MA-CDCBI-CRSP_JFOJBQIAAL7EEI6D/2021	Illumina NovaSeq 6000	PAIRED	PCR	VIRAL RNA	Severe acute respiratory syndrome coronavirus 2	Homo sapiens	ILLUMINA	2021-08-09	United States	North America	68	4346.08	4280	0.95569	129960873
SRR15462879	PRJNA715749	AMPLICON	SAMN20793712	SRX11762182	USA/MA-CDCBI-CRSP_JFBGBS6G6D2IDTCS/2021	Illumina NovaSeq 6000	PAIRED	PCR	VIRAL RNA	Severe acute respiratory syndrome coronavirus 2	Homo sapiens	ILLUMINA	2021-08-07	United States	North America	44	5286.56	5456	0.967461	158084122
SRR15462882	PRJNA715749	AMPLICON	SAMN20793715	SRX11762179	USA/MA-CDCBI-CRSP_JAAWFZYYUNPONZEM/2021	Illumina NovaSeq 6000	PAIRED	PCR	VIRAL RNA	Severe acute respiratory syndrome coronavirus 2	Homo sapiens	ILLUMINA	2021-08-09	United States	North America	45	5376.67	6045	0.966559	160778585
SRR15462888	PRJNA715749	AMPLICON	SAMN20793721	SRX11762173	USA/MA-CDCBI-CRSP_IV3JLQQIGZTN4QRR/2021	Illumina NovaSeq 6000	PAIRED	PCR	VIRAL RNA	Severe acute respiratory syndrome coronavirus 2	Homo sapiens	ILLUMINA	2021-08-07	United States	North America	52	4083.73	3764	0.950339	122115668
SRR15462895	PRJNA715749	AMPLICON	SAMN20793728	SRX11762166	USA/MA-CDCBI-CRSP_IMBS62647NIVHCFM/2021	Illumina NovaSeq 6000	PAIRED	PCR	VIRAL RNA	Severe acute respiratory syndrome coronavirus 2	Homo sapiens	ILLUMINA	2021-08-09	United States	North America	63	4068.33	3856	0.949437	121655150
SRR15462897	PRJNA715749	AMPLICON	SAMN20793730	SRX11762164	USA/MA-CDCBI-CRSP_IIVH63FKFCKRTNDK/2021	Illumina NovaSeq 6000	PAIRED	PCR	VIRAL RNA	Severe acute respiratory syndrome coronavirus 2	Homo sapiens	ILLUMINA	2021-08-08	United States	North America	49	4313.7	4185	0.954486	128992571
SRR15462902	PRJNA715749	AMPLICON	SAMN20793735	SRX11762159	USA/MA-CDCBI-CRSP_IACLSYCSMBLQ5FJY/2021	Illumina NovaSeq 6000	PAIRED	PCR	VIRAL RNA	Severe acute respiratory syndrome coronavirus 2	Homo sapiens	ILLUMINA	2021-08-09	United States	North America	40	4879.54	5026	0.9691	145912909
SRR15462915	PRJNA715749	AMPLICON	SAMN20793748	SRX11762146	USA/MA-CDCBI-CRSP_HCYOBIQVYNIDF3S2/2021	Illumina NovaSeq 6000	PAIRED	PCR	VIRAL RNA	Severe acute respiratory syndrome coronavirus 2	Homo sapiens	ILLUMINA	2021-08-06	United States	North America	45	4334.28	4417	0.962345	129607864
SRR15462918	PRJNA715749	AMPLICON	SAMN20793751	SRX11762143	USA/MA-CDCBI-CRSP_H7SJR7NRJFPSTZI3/2021	Illumina NovaSeq 6000	PAIRED	PCR	VIRAL RNA	Severe acute respiratory syndrome coronavirus 2	Homo sapiens	ILLUMINA	2021-08-08	United States	North America	43	3925.23	3635	0.971675	117376075
SRR15462923	PRJNA715749	AMPLICON	SAMN20793756	SRX11762138	USA/MA-CDCBI-CRSP_H3KBNVKOVDE7E767/2021	Illumina NovaSeq 6000	PAIRED	PCR	VIRAL RNA	Severe acute respiratory syndrome coronavirus 2	Homo sapiens	ILLUMINA	2021-08-08	United States	North America	44	4692.32	4471	0.986623	140314583
SRR15462931	PRJNA715749	AMPLICON	SAMN20793764	SRX11762130	USA/MA-CDCBI-CRSP_GREKGBZFG3L2LR5O/2021	Illumina NovaSeq 6000	PAIRED	PCR	VIRAL RNA	Severe acute respiratory syndrome coronavirus 2	Homo sapiens	ILLUMINA	2021-08-09	United States	North America	35	3097.46	2777	0.970371	92623415
SRR15462935	PRJNA715749	AMPLICON	SAMN20793768	SRX11762126	USA/MA-CDCBI-CRSP_GOIEDF4L2FK6CG52/2021	Illumina NovaSeq 6000	PAIRED	PCR	VIRAL RNA	Severe acute respiratory syndrome coronavirus 2	Homo sapiens	ILLUMINA	2021-08-08	United States	North America	45	3652.01	3366	0.954887	109205912
SRR15462939	PRJNA715749	AMPLICON	SAMN20793772	SRX11762122	USA/MA-CDCBI-CRSP_GI7DEQSRNGY6OCIS/2021	Illumina NovaSeq 6000	PAIRED	PCR	VIRAL RNA	Severe acute respiratory syndrome coronavirus 2	Homo sapiens	ILLUMINA	2021-08-08	United States	North America	46	5597.44	6503	0.966258	167380125
SRR15462940	PRJNA715749	AMPLICON	SAMN20793773	SRX11762121	USA/MA-CDCBI-CRSP_GGYO3MHIGFERKRUM/2021	Illumina NovaSeq 6000	PAIRED	PCR	VIRAL RNA	Severe acute respiratory syndrome coronavirus 2	Homo sapiens	ILLUMINA	2021-08-09	United States	North America	46	4937.5	4949	0.972478	147645966
SRR15462943	PRJNA715749	AMPLICON	SAMN20793776	SRX11762118	USA/MA-CDCBI-CRSP_GEWYQIQFUALFNM2Y/2021	Illumina NovaSeq 6000	PAIRED	PCR	VIRAL RNA	Severe acute respiratory syndrome coronavirus 2	Homo sapiens	ILLUMINA	2021-08-08	United States	North America	42	4887.88	5275	0.963984	146162254
SRR15462946	PRJNA715749	AMPLICON	SAMN20793779	SRX11762115	USA/MA-CDCBI-CRSP_GBELLU2X7NYMJDNC/2021	Illumina NovaSeq 6000	PAIRED	PCR	VIRAL RNA	Severe acute respiratory syndrome coronavirus 2	Homo sapiens	ILLUMINA	2021-08-07	United States	North America	45	5126.52	5691	0.965555	153298403
SRR15462948	PRJNA715749	AMPLICON	SAMN20793781	SRX11762113	USA/MA-CDCBI-CRSP_G6O7ITPOGTGS5SRR/2021	Illumina NovaSeq 6000	PAIRED	PCR	VIRAL RNA	Severe acute respiratory syndrome coronavirus 2	Homo sapiens	ILLUMINA	2021-08-06	United States	North America	52	4555.88	4804	0.962211	136234627
SRR15462950	PRJNA715749	AMPLICON	SAMN20793783	SRX11762111	USA/MA-CDCBI-CRSP_G4LFIOCQR7MGBITZ/2021	Illumina NovaSeq 6000	PAIRED	PCR	VIRAL RNA	Severe acute respiratory syndrome coronavirus 2	Homo sapiens	ILLUMINA	2021-08-08	United States	North America	46	4697.01	4641	0.971742	140454684
SRR15462958	PRJNA715749	AMPLICON	SAMN20793791	SRX11762103	USA/MA-CDCBI-CRSP_FJDRXI64JGLTGFML/2021	Illumina NovaSeq 6000	PAIRED	PCR	VIRAL RNA	Severe acute respiratory syndrome coronavirus 2	Homo sapiens	ILLUMINA	2021-08-07	United States	North America	39	4302.51	4186	0.97017	128657964
SRR15462963	PRJNA715749	AMPLICON	SAMN20793796	SRX11762098	USA/MA-CDCBI-CRSP_FCR7NDEDZPJEHVEL/2021	Illumina NovaSeq 6000	PAIRED	PCR	VIRAL RNA	Severe acute respiratory syndrome coronavirus 2	Homo sapiens	ILLUMINA	2021-08-07	United States	North America	41	4737.39	4629	0.976323	141662199
SRR15462966	PRJNA715749	AMPLICON	SAMN20793799	SRX11762095	USA/MA-CDCBI-CRSP_F7G7QN232EZSYJ2J/2021	Illumina NovaSeq 6000	PAIRED	PCR	VIRAL RNA	Severe acute respiratory syndrome coronavirus 2	Homo sapiens	ILLUMINA	2021-08-08	United States	North America	45	3696.39	3472	0.965622	110533087
SRR15462968	PRJNA715749	AMPLICON	SAMN20793801	SRX11762093	USA/MA-CDCBI-CRSP_EYGK6YCQE2EEFYMT/2021	Illumina NovaSeq 6000	PAIRED	PCR	VIRAL RNA	Severe acute respiratory syndrome coronavirus 2	Homo sapiens	ILLUMINA	2021-08-07	United States	North America	45	4033.07	3743	0.966926	120600825
SRR15462973	PRJNA715749	AMPLICON	SAMN20793806	SRX11762088	USA/MA-CDCBI-CRSP_EODXB2KDAV4DAAMB/2021	Illumina NovaSeq 6000	PAIRED	PCR	VIRAL RNA	Severe acute respiratory syndrome coronavirus 2	Homo sapiens	ILLUMINA	2021-08-09	United States	North America	48	4092.18	3774	0.98134	122368478
SRR15462974	PRJNA715749	AMPLICON	SAMN20793290	SRX11762087	USA/VT-CDCBI-CRSP_Z7SODAMDKNE533OV/2021	Illumina NovaSeq 6000	PAIRED	PCR	VIRAL RNA	Severe acute respiratory syndrome coronavirus 2	Homo sapiens	ILLUMINA	2021-08-07	United States	North America	46	4621.76	4846	0.955188	138204509
SRR15462978	PRJNA715749	AMPLICON	SAMN20793294	SRX11762083	USA/VT-CDCBI-CRSP_XJIUTMSTQXLP2EUN/2021	Illumina NovaSeq 6000	PAIRED	PCR	VIRAL RNA	Severe acute respiratory syndrome coronavirus 2	Homo sapiens	ILLUMINA	2021-08-07	United States	North America	40	4110.14	4015	0.961442	122905428
SRR15462986	PRJNA715749	AMPLICON	SAMN20793302	SRX11762075	USA/VT-CDCBI-CRSP_UXKKJOGFYFT7D5QA/2021	Illumina NovaSeq 6000	PAIRED	PCR	VIRAL RNA	Severe acute respiratory syndrome coronavirus 2	Homo sapiens	ILLUMINA	2021-08-07	United States	North America	45	4060.32	3876	0.951376	121415653
SRR15462987	PRJNA715749	AMPLICON	SAMN20793807	SRX11762074	USA/MA-CDCBI-CRSP_EO5JIXB2GIZL235Y/2021	Illumina NovaSeq 6000	PAIRED	PCR	VIRAL RNA	Severe acute respiratory syndrome coronavirus 2	Homo sapiens	ILLUMINA	2021-08-07	United States	North America	43	4730.66	4762	0.9587	141460808
SRR15462990	PRJNA715749	AMPLICON	SAMN20793810	SRX11762071	USA/MA-CDCBI-CRSP_EJZHE4BBQM6XWHIB/2021	Illumina NovaSeq 6000	PAIRED	PCR	VIRAL RNA	Severe acute respiratory syndrome coronavirus 2	Homo sapiens	ILLUMINA	2021-08-08	United States	North America	43	4377.6	4395	0.963348	130903465
SRR15462997	PRJNA715749	AMPLICON	SAMN20793817	SRX11762064	USA/MA-CDCBI-CRSP_EBYL442ES7YHPX6Q/2021	Illumina NovaSeq 6000	PAIRED	PCR	VIRAL RNA	Severe acute respiratory syndrome coronavirus 2	Homo sapiens	ILLUMINA	2021-08-08	United States	North America	43	3912.15	3672	0.966893	116984886
SRR15462998	PRJNA715749	AMPLICON	SAMN20793818	SRX11762063	USA/MA-CDCBI-CRSP_EBVSCQBDP5ADIL77/2021	Illumina NovaSeq 6000	PAIRED	PCR	VIRAL RNA	Severe acute respiratory syndrome coronavirus 2	Homo sapiens	ILLUMINA	2021-08-09	United States	North America	48	4440.14	4171	0.971709	132773576
SRR15463002	PRJNA715749	AMPLICON	SAMN20793822	SRX11762059	USA/MA-CDCBI-CRSP_E2EKQJHYA4AFVAYQ/2021	Illumina NovaSeq 6000	PAIRED	PCR	VIRAL RNA	Severe acute respiratory syndrome coronavirus 2	Homo sapiens	ILLUMINA	2021-08-08	United States	North America	41	3079.25	2723	0.968866	92078798
SRR15463004	PRJNA715749	AMPLICON	SAMN20793824	SRX11762057	USA/MA-CDCBI-CRSP_DXDXGUIB3744KVP2/2021	Illumina NovaSeq 6000	PAIRED	PCR	VIRAL RNA	Severe acute respiratory syndrome coronavirus 2	Homo sapiens	ILLUMINA	2021-08-09	United States	North America	45	4756.12	5071	0.957563	142222405
SRR15463005	PRJNA715749	AMPLICON	SAMN20793825	SRX11762056	USA/MA-CDCBI-CRSP_DSOLUHBCCGOTNKC2/2021	Illumina NovaSeq 6000	PAIRED	PCR	VIRAL RNA	Severe acute respiratory syndrome coronavirus 2	Homo sapiens	ILLUMINA	2021-08-09	United States	North America	44	4377	4174	0.966391	130885448
SRR15463006	PRJNA715749	AMPLICON	SAMN20793826	SRX11762055	USA/MA-CDCBI-CRSP_DSHLERST3U6HWZ6C/2021	Illumina NovaSeq 6000	PAIRED	PCR	VIRAL RNA	Severe acute respiratory syndrome coronavirus 2	Homo sapiens	ILLUMINA	2021-08-07	United States	North America	49	4490.11	4370	0.966692	134267633
SRR15463017	PRJNA715749	AMPLICON	SAMN20793837	SRX11762044	USA/MA-CDCBI-CRSP_DAJPXGDZ4VKY5MJM/2021	Illumina NovaSeq 6000	PAIRED	PCR	VIRAL RNA	Severe acute respiratory syndrome coronavirus 2	Homo sapiens	ILLUMINA	2021-08-09	United States	North America	46	5087.23	5261	0.969602	152123333
SRR15463018	PRJNA715749	AMPLICON	SAMN20793838	SRX11762043	USA/MA-CDCBI-CRSP_D6KEMVSXO45GPR37/2021	Illumina NovaSeq 6000	PAIRED	PCR	VIRAL RNA	Severe acute respiratory syndrome coronavirus 2	Homo sapiens	ILLUMINA	2021-08-09	United States	North America	44	4372.05	4128	0.965856	130737303
SRR15463023	PRJNA715749	AMPLICON	SAMN20793843	SRX11762038	USA/MA-CDCBI-CRSP_CXQ5UVDXO5TUZFIR/2021	Illumina NovaSeq 6000	PAIRED	PCR	VIRAL RNA	Severe acute respiratory syndrome coronavirus 2	Homo sapiens	ILLUMINA	2021-08-07	United States	North America	47	5638.07	6108	0.963649	168595199
SRR15463029	PRJNA715749	AMPLICON	SAMN20793849	SRX11762032	USA/MA-CDCBI-CRSP_CSZLNKGOPVP5F7TV/2021	Illumina NovaSeq 6000	PAIRED	PCR	VIRAL RNA	Severe acute respiratory syndrome coronavirus 2	Homo sapiens	ILLUMINA	2021-08-08	United States	North America	43	5177.8	5372	0.975889	154831872
SRR15463030	PRJNA715749	AMPLICON	SAMN20793850	SRX11762031	USA/MA-CDCBI-CRSP_CPBDMXPDAI5FWK44/2021	Illumina NovaSeq 6000	PAIRED	PCR	VIRAL RNA	Severe acute respiratory syndrome coronavirus 2	Homo sapiens	ILLUMINA	2021-08-09	United States	North America	48	4152.04	3828	0.970638	124158353
SRR15463031	PRJNA715749	AMPLICON	SAMN20793851	SRX11762030	USA/MA-CDCBI-CRSP_CMIJ3YBNJCTQOSWB/2021	Illumina NovaSeq 6000	PAIRED	PCR	VIRAL RNA	Severe acute respiratory syndrome coronavirus 2	Homo sapiens	ILLUMINA	2021-08-09	United States	North America	39	4712.35	4632	0.97629	140913348
SRR15463033	PRJNA715749	AMPLICON	SAMN20793853	SRX11762028	USA/MA-CDCBI-CRSP_CL5ZAJU5MNHOMSFN/2021	Illumina NovaSeq 6000	PAIRED	PCR	VIRAL RNA	Severe acute respiratory syndrome coronavirus 2	Homo sapiens	ILLUMINA	2021-08-08	United States	North America	41	5143.73	5433	0.953918	153813014
SRR15463039	PRJNA715749	AMPLICON	SAMN20793859	SRX11762022	USA/MA-CDCBI-CRSP_CEIXFOHDQJHXSWRO/2021	Illumina NovaSeq 6000	PAIRED	PCR	VIRAL RNA	Severe acute respiratory syndrome coronavirus 2	Homo sapiens	ILLUMINA	2021-08-09	United States	North America	46	4799.67	4580	0.981407	143524532
SRR15463044	PRJNA715749	AMPLICON	SAMN20793864	SRX11762017	USA/MA-CDCBI-CRSP_C5PFYVI56THFKSSO/2021	Illumina NovaSeq 6000	PAIRED	PCR	VIRAL RNA	Severe acute respiratory syndrome coronavirus 2	Homo sapiens	ILLUMINA	2021-08-09	United States	North America	43	4521.48	4331	0.97007	135205862
SRR15463047	PRJNA715749	AMPLICON	SAMN20793867	SRX11762014	USA/MA-CDCBI-CRSP_BZ4ILXVQ44G7KCVN/2021	Illumina NovaSeq 6000	PAIRED	PCR	VIRAL RNA	Severe acute respiratory syndrome coronavirus 2	Homo sapiens	ILLUMINA	2021-08-08	United States	North America	49	4458.12	4168	0.962679	133311244
SRR15463048	PRJNA715749	AMPLICON	SAMN20793868	SRX11762013	USA/MA-CDCBI-CRSP_BXUB4PEC766FAPNG/2021	Illumina NovaSeq 6000	PAIRED	PCR	VIRAL RNA	Severe acute respiratory syndrome coronavirus 2	Homo sapiens	ILLUMINA	2021-08-09	United States	North America	41	4645.47	4547	0.960205	138913567
SRR15463057	PRJNA715749	AMPLICON	SAMN20793877	SRX11762004	USA/MA-CDCBI-CRSP_BLB6KGZUXKPREOQJ/2021	Illumina NovaSeq 6000	PAIRED	PCR	VIRAL RNA	Severe acute respiratory syndrome coronavirus 2	Homo sapiens	ILLUMINA	2021-08-09	United States	North America	63	4201.78	4158	0.946326	125645827
SRR15463062	PRJNA715749	AMPLICON	SAMN20793306	SRX11761999	USA/VT-CDCBI-CRSP_SOWOYQNROS2Q65FK/2021	Illumina NovaSeq 6000	PAIRED	PCR	VIRAL RNA	Severe acute respiratory syndrome coronavirus 2	Homo sapiens	ILLUMINA	2021-08-07	United States	North America	45	4071.63	3929	0.965221	121753842
SRR15463069	PRJNA715749	AMPLICON	SAMN20793313	SRX11761992	USA/VT-CDCBI-CRSP_NUD5JAAFVBM5PRBF/2021	Illumina NovaSeq 6000	PAIRED	PCR	VIRAL RNA	Severe acute respiratory syndrome coronavirus 2	Homo sapiens	ILLUMINA	2021-08-08	United States	North America	47	4731.89	4880	0.967762	141497635
SRR15463088	PRJNA715749	AMPLICON	SAMN20793884	SRX11761973	USA/MA-CDCBI-CRSP_B7PB54BLVJVQNPXI/2021	Illumina NovaSeq 6000	PAIRED	PCR	VIRAL RNA	Severe acute respiratory syndrome coronavirus 2	Homo sapiens	ILLUMINA	2021-08-09	United States	North America	44	3755.36	3408	0.969869	112296435
SRR15463093	PRJNA715749	AMPLICON	SAMN20793889	SRX11761968	USA/MA-CDCBI-CRSP_ATLOAH6P42OK4LCQ/2021	Illumina NovaSeq 6000	PAIRED	PCR	VIRAL RNA	Severe acute respiratory syndrome coronavirus 2	Homo sapiens	ILLUMINA	2021-08-09	United States	North America	49	3664.02	3105	0.946828	109565045
SRR15463094	PRJNA715749	AMPLICON	SAMN20793890	SRX11761967	USA/MA-CDCBI-CRSP_ASITT2ZCNLFXGBCI/2021	Illumina NovaSeq 6000	PAIRED	PCR	VIRAL RNA	Severe acute respiratory syndrome coronavirus 2	Homo sapiens	ILLUMINA	2021-08-08	United States	North America	49	3712.39	3507	0.953483	111011693
SRR15463099	PRJNA715749	AMPLICON	SAMN20793895	SRX11761962	USA/MA-CDCBI-CRSP_AIRNH5F5WYDPG2F4/2021	Illumina NovaSeq 6000	PAIRED	PCR	VIRAL RNA	Severe acute respiratory syndrome coronavirus 2	Homo sapiens	ILLUMINA	2021-08-08	United States	North America	49	4209.28	4132	0.950841	125870208
SRR15463104	PRJNA715749	AMPLICON	SAMN20793900	SRX11761957	USA/MA-CDCBI-CRSP_AGVGQRKRUVYJUAST/2021	Illumina NovaSeq 6000	PAIRED	PCR	VIRAL RNA	Severe acute respiratory syndrome coronavirus 2	Homo sapiens	ILLUMINA	2021-08-09	United States	North America	44	4536.25	4529	0.968197	135647508
SRR15463112	PRJNA715749	AMPLICON	SAMN20794038	SRX11762459	USA/MA-CDCBI-CRSP_2F2GHCO2IOULEMCA/2021	Illumina NovaSeq 6000	PAIRED	PCR	VIRAL RNA	Severe acute respiratory syndrome coronavirus 2	Homo sapiens	ILLUMINA	2021-08-08	United States	North America	42	4317.16	4093	0.959268	129095934
SRR15463115	PRJNA715749	AMPLICON	SAMN20794041	SRX11762456	USA/MA-CDCBI-CRSP_2C4NYQES4JAFPMMH/2021	Illumina NovaSeq 6000	PAIRED	PCR	VIRAL RNA	Severe acute respiratory syndrome coronavirus 2	Homo sapiens	ILLUMINA	2021-08-09	United States	North America	40	4719.69	4519	0.987995	141132871
SRR15463119	PRJNA715749	AMPLICON	SAMN20794045	SRX11762452	USA/MA-CDCBI-CRSP_24PZCZKOJZWBXMRM/2021	Illumina NovaSeq 6000	PAIRED	PCR	VIRAL RNA	Severe acute respiratory syndrome coronavirus 2	Homo sapiens	ILLUMINA	2021-08-08	United States	North America	43	4122.01	3947	0.964485	123260529
SRR15463120	PRJNA715749	AMPLICON	SAMN20794046	SRX11762451	USA/MA-CDCBI-CRSP_22QFPQUVRWG2TSCV/2021	Illumina NovaSeq 6000	PAIRED	PCR	VIRAL RNA	Severe acute respiratory syndrome coronavirus 2	Homo sapiens	ILLUMINA	2021-08-08	United States	North America	48	4916.24	4918	0.987694	147010323
SRR15463121	PRJNA715749	AMPLICON	SAMN20793447	SRX11762450	USA/MA-CDCBI-CRSP_W4QHPW7MCACU5GFD/2021	Illumina NovaSeq 6000	PAIRED	PCR	VIRAL RNA	Severe acute respiratory syndrome coronavirus 2	Homo sapiens	ILLUMINA	2021-08-09	United States	North America	45	3597.31	3273	0.975487	107570345
SRR15463127	PRJNA715749	AMPLICON	SAMN20793453	SRX11762444	USA/MA-CDCBI-CRSP_VOWWPE25LGQSTLVA/2021	Illumina NovaSeq 6000	PAIRED	PCR	VIRAL RNA	Severe acute respiratory syndrome coronavirus 2	Homo sapiens	ILLUMINA	2021-08-09	United States	North America	41	4011.42	3846	0.970739	119953497
SRR15463128	PRJNA715749	AMPLICON	SAMN20793454	SRX11762443	USA/MA-CDCBI-CRSP_VOTBORZRNCCPLIZY/2021	Illumina NovaSeq 6000	PAIRED	PCR	VIRAL RNA	Severe acute respiratory syndrome coronavirus 2	Homo sapiens	ILLUMINA	2021-08-09	United States	North America	45	4268.38	4222	0.95977	127637507
SRR15463143	PRJNA715749	AMPLICON	SAMN20793469	SRX11762428	USA/MA-CDCBI-CRSP_URRCXEL6TUW3NEM7/2021	Illumina NovaSeq 6000	PAIRED	PCR	VIRAL RNA	Severe acute respiratory syndrome coronavirus 2	Homo sapiens	ILLUMINA	2021-08-07	United States	North America	44	4548.8	4484	0.962345	136022905
SRR15463147	PRJNA715749	AMPLICON	SAMN20794049	SRX11762424	USA/CT-CDCBI-CRSP_5NSZCIL45WHHSGBO/2021	Illumina NovaSeq 6000	PAIRED	PCR	VIRAL RNA	Severe acute respiratory syndrome coronavirus 2	Homo sapiens	ILLUMINA	2021-08-07	United States	North America	45	4806.64	4985	0.957095	143733041
SRR15463150	PRJNA715749	AMPLICON	SAMN20793473	SRX11762421	USA/MA-CDCBI-CRSP_UOGUEEWJLE7BURYU/2021	Illumina NovaSeq 6000	PAIRED	PCR	VIRAL RNA	Severe acute respiratory syndrome coronavirus 2	Homo sapiens	ILLUMINA	2021-08-09	United States	North America	46	4944.75	5280	0.966559	147862776
SRR15463154	PRJNA715749	AMPLICON	SAMN20793477	SRX11762417	USA/MA-CDCBI-CRSP_UM3WMBH4WLIYKKC2/2021	Illumina NovaSeq 6000	PAIRED	PCR	VIRAL RNA	Severe acute respiratory syndrome coronavirus 2	Homo sapiens	ILLUMINA	2021-08-07	United States	North America	43	4790.96	4841	0.959001	143264207
SRR15463166	PRJNA715749	AMPLICON	SAMN20793489	SRX11762405	USA/MA-CDCBI-CRSP_TVZHZWKZPTRQT4DT/2021	Illumina NovaSeq 6000	PAIRED	PCR	VIRAL RNA	Severe acute respiratory syndrome coronavirus 2	Homo sapiens	ILLUMINA	2021-08-08	United States	North America	45	4107.63	3978	0.966525	122830441
SRR15463192	PRJNA715749	AMPLICON	SAMN20793515	SRX11762379	USA/MA-CDCBI-CRSP_SUTNEMX5JQU4AGWN/2021	Illumina NovaSeq 6000	PAIRED	PCR	VIRAL RNA	Severe acute respiratory syndrome coronavirus 2	Homo sapiens	ILLUMINA	2021-08-08	United States	North America	50	4876.74	4917	0.995753	145829170
SRR15463194	PRJNA715749	AMPLICON	SAMN20793517	SRX11762377	USA/MA-CDCBI-CRSP_SME6CLBSLNJ2UMUQ/2021	Illumina NovaSeq 6000	PAIRED	PCR	VIRAL RNA	Severe acute respiratory syndrome coronavirus 2	Homo sapiens	ILLUMINA	2021-08-08	United States	North America	46	4807.62	5111	0.956359	143762279
SRR15463198	PRJNA715749	AMPLICON	SAMN20793521	SRX11762373	USA/MA-CDCBI-CRSP_SA6H5IICF5JFAMIK/2021	Illumina NovaSeq 6000	PAIRED	PCR	VIRAL RNA	Severe acute respiratory syndrome coronavirus 2	Homo sapiens	ILLUMINA	2021-08-08	United States	North America	44	4507.99	4851	0.947229	134802350
SRR15463204	PRJNA715749	AMPLICON	SAMN20793527	SRX11762367	USA/MA-CDCBI-CRSP_RV466LPTRL7D2FAN/2021	Illumina NovaSeq 6000	PAIRED	PCR	VIRAL RNA	Severe acute respiratory syndrome coronavirus 2	Homo sapiens	ILLUMINA	2021-08-09	United States	North America	44	4343.29	4238	0.96171	129877543
SRR15463206	PRJNA715749	AMPLICON	SAMN20793529	SRX11762365	USA/MA-CDCBI-CRSP_RSXX6OAMDEVK7HGB/2021	Illumina NovaSeq 6000	PAIRED	PCR	VIRAL RNA	Severe acute respiratory syndrome coronavirus 2	Homo sapiens	ILLUMINA	2021-08-08	United States	North America	44	4113.88	3865	0.970304	123017474
SRR15463211	PRJNA715749	AMPLICON	SAMN20793534	SRX11762360	USA/MA-CDCBI-CRSP_RJMXK6YDKFSAYFZJ/2021	Illumina NovaSeq 6000	PAIRED	PCR	VIRAL RNA	Severe acute respiratory syndrome coronavirus 2	Homo sapiens	ILLUMINA	2021-08-09	United States	North America	60	4422.61	4520	0.963148	132249161
SRR15463213	PRJNA715749	AMPLICON	SAMN20793536	SRX11762358	USA/MA-CDCBI-CRSP_RIFX37CTMOJ24YAK/2021	Illumina NovaSeq 6000	PAIRED	PCR	VIRAL RNA	Severe acute respiratory syndrome coronavirus 2	Homo sapiens	ILLUMINA	2021-08-08	United States	North America	48	4576.81	4626	0.965321	136860418
SRR15463216	PRJNA715749	AMPLICON	SAMN20793539	SRX11762355	USA/MA-CDCBI-CRSP_RE3RKT64JVT66CQ6/2021	Illumina NovaSeq 6000	PAIRED	PCR	VIRAL RNA	Severe acute respiratory syndrome coronavirus 2	Homo sapiens	ILLUMINA	2021-08-07	United States	North America	43	4243.87	4051	0.95977	126904494
SRR15463221	PRJNA715749	AMPLICON	SAMN20793544	SRX11762350	USA/MA-CDCBI-CRSP_QYNNX7W6C4A6I2E3/2021	Illumina NovaSeq 6000	PAIRED	PCR	VIRAL RNA	Severe acute respiratory syndrome coronavirus 2	Homo sapiens	ILLUMINA	2021-08-08	United States	North America	53	3944.39	3658	0.949169	117948985
SRR15463236	PRJNA715749	AMPLICON	SAMN20793559	SRX11762335	USA/MA-CDCBI-CRSP_QHLHGKO7ZJJW4RDO/2021	Illumina NovaSeq 6000	PAIRED	PCR	VIRAL RNA	Severe acute respiratory syndrome coronavirus 2	Homo sapiens	ILLUMINA	2021-08-09	United States	North America	45	4600.45	4381	0.973347	137567392
SRR15463245	PRJNA715749	AMPLICON	SAMN20793568	SRX11762326	USA/MA-CDCBI-CRSP_QAF3HKTIKENDZHCQ/2021	Illumina NovaSeq 6000	PAIRED	PCR	VIRAL RNA	Severe acute respiratory syndrome coronavirus 2	Homo sapiens	ILLUMINA	2021-08-07	United States	North America	50	3900.48	3541	0.937832	116636048
SRR15463247	PRJNA715749	AMPLICON	SAMN20793570	SRX11762324	USA/MA-CDCBI-CRSP_Q5CK6Z3V4WUOJWFU/2021	Illumina NovaSeq 6000	PAIRED	PCR	VIRAL RNA	Severe acute respiratory syndrome coronavirus 2	Homo sapiens	ILLUMINA	2021-08-07	United States	North America	48	4577.95	4854	0.963214	136894458
SRR15463248	PRJNA715749	AMPLICON	SAMN20793571	SRX11762323	USA/MA-CDCBI-CRSP_Q4X54ZCUISMVQIAH/2021	Illumina NovaSeq 6000	PAIRED	PCR	VIRAL RNA	Severe acute respiratory syndrome coronavirus 2	Homo sapiens	ILLUMINA	2021-08-09	United States	North America	47	5061.54	5017	0.98144	151355195
SRR15463249	PRJNA715749	AMPLICON	SAMN20793572	SRX11762322	USA/MA-CDCBI-CRSP_Q3SXWLHD2YNFO4UV/2021	Illumina NovaSeq 6000	PAIRED	PCR	VIRAL RNA	Severe acute respiratory syndrome coronavirus 2	Homo sapiens	ILLUMINA	2021-08-07	United States	North America	44	3387.76	3200	0.965288	101304299
SRR15463254	PRJNA715749	AMPLICON	SAMN20793577	SRX11762317	USA/MA-CDCBI-CRSP_PV62I6AU5BUTXRF3/2021	Illumina NovaSeq 6000	PAIRED	PCR	VIRAL RNA	Severe acute respiratory syndrome coronavirus 2	Homo sapiens	ILLUMINA	2021-08-09	United States	North America	49	4913.74	5526	0.962412	146935419
SRR15463255	PRJNA715749	AMPLICON	SAMN20793578	SRX11762316	USA/MA-CDCBI-CRSP_PUXSXA3BDKQMVIRH/2021	Illumina NovaSeq 6000	PAIRED	PCR	VIRAL RNA	Severe acute respiratory syndrome coronavirus 2	Homo sapiens	ILLUMINA	2021-08-09	United States	North America	46	5310.01	5547	0.977059	158785093
SRR15463259	PRJNA715749	AMPLICON	SAMN20793582	SRX11762312	USA/MA-CDCBI-CRSP_PQHOYY6Z3CMLVMCJ/2021	Illumina NovaSeq 6000	PAIRED	PCR	VIRAL RNA	Severe acute respiratory syndrome coronavirus 2	Homo sapiens	ILLUMINA	2021-08-07	United States	North America	50	3748.79	3316	0.936261	112100142
SRR15463260	PRJNA715749	AMPLICON	SAMN20793583	SRX11762311	USA/MA-CDCBI-CRSP_POTE7FIN2MQBFAHF/2021	Illumina NovaSeq 6000	PAIRED	PCR	VIRAL RNA	Severe acute respiratory syndrome coronavirus 2	Homo sapiens	ILLUMINA	2021-08-07	United States	North America	44	4913.75	5100	0.966926	146935935
SRR15463263	PRJNA715749	AMPLICON	SAMN20793586	SRX11762308	USA/MA-CDCBI-CRSP_POBIY6NESKYG4B2I/2021	Illumina NovaSeq 6000	PAIRED	PCR	VIRAL RNA	Severe acute respiratory syndrome coronavirus 2	Homo sapiens	ILLUMINA	2021-08-08	United States	North America	43	3787.99	3589	0.974284	113272180
SRR15463269	PRJNA715749	AMPLICON	SAMN20793592	SRX11762302	USA/MA-CDCBI-CRSP_PA46LYJTQLSSXQAI/2021	Illumina NovaSeq 6000	PAIRED	PCR	VIRAL RNA	Severe acute respiratory syndrome coronavirus 2	Homo sapiens	ILLUMINA	2021-08-07	United States	North America	43	4928.31	5223	0.965957	147371346
SRR15463270	PRJNA715749	AMPLICON	SAMN20793593	SRX11762301	USA/MA-CDCBI-CRSP_P7ABD6BQYOB6TGNW/2021	Illumina NovaSeq 6000	PAIRED	PCR	VIRAL RNA	Severe acute respiratory syndrome coronavirus 2	Homo sapiens	ILLUMINA	2021-08-09	United States	North America	44	4944.22	5453	0.965321	147847065
SRR15463276	PRJNA715749	AMPLICON	SAMN20793599	SRX11762295	USA/MA-CDCBI-CRSP_OQSEDZQKYBRPZNUJ/2021	Illumina NovaSeq 6000	PAIRED	PCR	VIRAL RNA	Severe acute respiratory syndrome coronavirus 2	Homo sapiens	ILLUMINA	2021-08-09	United States	North America	48	4218.56	3971	0.973381	126147639
SRR15463280	PRJNA715749	AMPLICON	SAMN20793603	SRX11762291	USA/MA-CDCBI-CRSP_OMEWQPGGGMGLITPH/2021	Illumina NovaSeq 6000	PAIRED	PCR	VIRAL RNA	Severe acute respiratory syndrome coronavirus 2	Homo sapiens	ILLUMINA	2021-08-07	United States	North America	44	4477.71	4440	0.966893	133896841
SRR15463283	PRJNA715749	AMPLICON	SAMN20793606	SRX11762288	USA/MA-CDCBI-CRSP_OJDQ3SKWTEQY3YRH/2021	Illumina NovaSeq 6000	PAIRED	PCR	VIRAL RNA	Severe acute respiratory syndrome coronavirus 2	Homo sapiens	ILLUMINA	2021-08-07	United States	North America	44	5748.94	6708	0.967729	171910521
SRR15463285	PRJNA715749	AMPLICON	SAMN20793608	SRX11762286	USA/MA-CDCBI-CRSP_OIO5XV3DIRGQPFQK/2021	Illumina NovaSeq 6000	PAIRED	PCR	VIRAL RNA	Severe acute respiratory syndrome coronavirus 2	Homo sapiens	ILLUMINA	2021-08-08	United States	North America	43	4665.7	4620	0.959268	139518494
SRR15463286	PRJNA715749	AMPLICON	SAMN20793609	SRX11762285	USA/MA-CDCBI-CRSP_OGJHRCOT3PZ5PDLT/2021	Illumina NovaSeq 6000	PAIRED	PCR	VIRAL RNA	Severe acute respiratory syndrome coronavirus 2	Homo sapiens	ILLUMINA	2021-08-09	United States	North America	45	4793.68	5038	0.963616	143345517
SRR15463288	PRJNA715749	AMPLICON	SAMN20793611	SRX11762283	USA/MA-CDCBI-CRSP_OAS26YDKKZRHYGLI/2021	Illumina NovaSeq 6000	PAIRED	PCR	VIRAL RNA	Severe acute respiratory syndrome coronavirus 2	Homo sapiens	ILLUMINA	2021-08-09	United States	North America	42	3813.65	3454	0.962847	114039719
SRR15463291	PRJNA715749	AMPLICON	SAMN20793614	SRX11762280	USA/MA-CDCBI-CRSP_O542CNDEZDTYUIM5/2021	Illumina NovaSeq 6000	PAIRED	PCR	VIRAL RNA	Severe acute respiratory syndrome coronavirus 2	Homo sapiens	ILLUMINA	2021-08-09	United States	North America	42	4628.27	4849	0.956325	138399158
SRR15463309	PRJNA715749	AMPLICON	SAMN20793632	SRX11762262	USA/MA-CDCBI-CRSP_NFLFHXV2MZBTYB2Y/2021	Illumina NovaSeq 6000	PAIRED	PCR	VIRAL RNA	Severe acute respiratory syndrome coronavirus 2	Homo sapiens	ILLUMINA	2021-08-09	United States	North America	45	4508.09	4333	0.973247	134805350
SRR15463327	PRJNA715749	AMPLICON	SAMN20793650	SRX11762244	USA/MA-CDCBI-CRSP_MNQUCSLB7G6HBIUF/2021	Illumina NovaSeq 6000	PAIRED	PCR	VIRAL RNA	Severe acute respiratory syndrome coronavirus 2	Homo sapiens	ILLUMINA	2021-08-09	United States	North America	50	4877.04	4966	0.97231	145838096
SRR15463340	PRJNA715749	AMPLICON	SAMN20793663	SRX11762231	USA/MA-CDCBI-CRSP_LJRJ5NCT433USPM6/2021	Illumina NovaSeq 6000	PAIRED	PCR	VIRAL RNA	Severe acute respiratory syndrome coronavirus 2	Homo sapiens	ILLUMINA	2021-08-09	United States	North America	44	4782.37	4526	0.978965	143007213
SRR15463343	PRJNA715749	AMPLICON	SAMN20793666	SRX11762228	USA/MA-CDCBI-CRSP_LADVEIIAYDCZCUXR/2021	Illumina NovaSeq 6000	PAIRED	PCR	VIRAL RNA	Severe acute respiratory syndrome coronavirus 2	Homo sapiens	ILLUMINA	2021-08-07	United States	North America	40	4991.37	5324	0.958399	149256989
SRR15463350	PRJNA715749	AMPLICON	SAMN20793673	SRX11762221	USA/MA-CDCBI-CRSP_KXBHUMVP3NJUB36E/2021	Illumina NovaSeq 6000	PAIRED	PCR	VIRAL RNA	Severe acute respiratory syndrome coronavirus 2	Homo sapiens	ILLUMINA	2021-08-07	United States	North America	44	4432.99	4456	0.965622	132559693
SRR15463354	PRJNA715749	AMPLICON	SAMN20793677	SRX11762217	USA/MA-CDCBI-CRSP_KPQN3OLIIPBA4SUE/2021	Illumina NovaSeq 6000	PAIRED	PCR	VIRAL RNA	Severe acute respiratory syndrome coronavirus 2	Homo sapiens	ILLUMINA	2021-08-07	United States	North America	49	4653.8	4893	0.962044	139162684
SRR15463355	PRJNA715749	AMPLICON	SAMN20793678	SRX11762216	USA/MA-CDCBI-CRSP_KNIGYISHAWEZLJJU/2021	Illumina NovaSeq 6000	PAIRED	PCR	VIRAL RNA	Severe acute respiratory syndrome coronavirus 2	Homo sapiens	ILLUMINA	2021-08-09	United States	North America	48	3971.12	3781	0.966057	118748300
SRR15463359	PRJNA715749	AMPLICON	SAMN20793682	SRX11762212	USA/MA-CDCBI-CRSP_KIBRYW5JUVNN3OGM/2021	Illumina NovaSeq 6000	PAIRED	PCR	VIRAL RNA	Severe acute respiratory syndrome coronavirus 2	Homo sapiens	ILLUMINA	2021-08-09	United States	North America	43	4442.8	4371	0.967428	132853068
SRR15471338	PRJNA731152	AMPLICON	SAMN20829273	SRX11774546	SARS-CoV-2/Human/USA/CA-CDC-FG-065836/2021	Illumina NovaSeq 6000	PAIRED	RT-PCR	VIRAL RNA	Severe acute respiratory syndrome coronavirus 2	Homo sapiens	ILLUMINA	2021-08-06	United States	North America	47	6118.39	7999	0.942347	182958289
SRR15471344	PRJNA731152	AMPLICON	SAMN20829276	SRX11774543	SARS-CoV-2/Human/USA/CA-CDC-FG-065833/2021	Illumina NovaSeq 6000	PAIRED	RT-PCR	VIRAL RNA	Severe acute respiratory syndrome coronavirus 2	Homo sapiens	ILLUMINA	2021-08-06	United States	North America	45	5551.62	6797	0.96589	166009990
SRR15471346	PRJNA731152	AMPLICON	SAMN20829277	SRX11774542	SARS-CoV-2/Human/USA/CA-CDC-FG-065832/2021	Illumina NovaSeq 6000	PAIRED	RT-PCR	VIRAL RNA	Severe acute respiratory syndrome coronavirus 2	Homo sapiens	ILLUMINA	2021-08-06	United States	North America	51	6225.35	8001	0.933585	186156672
SRR15471349	PRJNA731152	AMPLICON	SAMN20829278	SRX11774541	SARS-CoV-2/Human/USA/CA-CDC-FG-065831/2021	Illumina NovaSeq 6000	PAIRED	RT-PCR	VIRAL RNA	Severe acute respiratory syndrome coronavirus 2	Homo sapiens	ILLUMINA	2021-08-06	United States	North America	46	4764.36	4878	0.964652	142468677
SRR15471358	PRJNA731152	AMPLICON	SAMN20829281	SRX11774538	SARS-CoV-2/Human/USA/CA-CDC-FG-065828/2021	Illumina NovaSeq 6000	PAIRED	RT-PCR	VIRAL RNA	Severe acute respiratory syndrome coronavirus 2	Homo sapiens	ILLUMINA	2021-08-06	United States	North America	49	5233.28	5595	0.982109	156490914
SRR15471364	PRJNA731152	AMPLICON	SAMN20829283	SRX11774536	SARS-CoV-2/Human/USA/CA-CDC-FG-065826/2021	Illumina NovaSeq 6000	PAIRED	RT-PCR	VIRAL RNA	Severe acute respiratory syndrome coronavirus 2	Homo sapiens	ILLUMINA	2021-08-06	United States	North America	47	4521.32	4475	0.977795	135201062
SRR15471370	PRJNA731152	AMPLICON	SAMN20829285	SRX11774534	SARS-CoV-2/Human/USA/CA-CDC-FG-065824/2021	Illumina NovaSeq 6000	PAIRED	RT-PCR	VIRAL RNA	Severe acute respiratory syndrome coronavirus 2	Homo sapiens	ILLUMINA	2021-08-06	United States	North America	46	6001.46	7981	0.951744	179461759
SRR15471373	PRJNA731152	AMPLICON	SAMN20829299	SRX11774533	SARS-CoV-2/Human/USA/CA-CDC-FG-065823/2021	Illumina NovaSeq 6000	PAIRED	RT-PCR	VIRAL RNA	Severe acute respiratory syndrome coronavirus 2	Homo sapiens	ILLUMINA	2021-08-05	United States	North America	47	6188.26	7999	0.941411	185047621
SRR15471384	PRJNA731152	AMPLICON	SAMN20833093	SRX11774529	SARS-CoV-2/Human/USA/CA-CDC-FG-065587/2021	Illumina NovaSeq 6000	PAIRED	RT-PCR	VIRAL RNA	Severe acute respiratory syndrome coronavirus 2	Homo sapiens	ILLUMINA	2021-08-06	United States	North America	46	2417.17	1898	0.956961	72280599
SRR15471386	PRJNA731152	AMPLICON	SAMN20833094	SRX11774528	SARS-CoV-2/Human/USA/CA-CDC-FG-065586/2021	Illumina NovaSeq 6000	PAIRED	RT-PCR	VIRAL RNA	Severe acute respiratory syndrome coronavirus 2	Homo sapiens	ILLUMINA	2021-08-06	United States	North America	50	6059.08	7996	0.939404	181184556
SRR15471394	PRJNA731152	AMPLICON	SAMN20833097	SRX11774525	SARS-CoV-2/Human/USA/CA-CDC-FG-065583/2021	Illumina NovaSeq 6000	PAIRED	RT-PCR	VIRAL RNA	Severe acute respiratory syndrome coronavirus 2	Homo sapiens	ILLUMINA	2021-08-06	United States	North America	47	1372.83	965	0.949437	41051666
SRR15471398	PRJNA731152	AMPLICON	SAMN20833099	SRX11774523	SARS-CoV-2/Human/USA/CA-CDC-FG-065581/2021	Illumina NovaSeq 6000	PAIRED	RT-PCR	VIRAL RNA	Severe acute respiratory syndrome coronavirus 2	Homo sapiens	ILLUMINA	2021-08-06	United States	North America	45	5581.09	6910	0.97114	166891416
SRR15471416	PRJNA731152	AMPLICON	SAMN20833106	SRX11774516	SARS-CoV-2/Human/USA/CA-CDC-FG-065571/2021	Illumina NovaSeq 6000	PAIRED	RT-PCR	VIRAL RNA	Severe acute respiratory syndrome coronavirus 2	Homo sapiens	ILLUMINA	2021-08-06	United States	North America	45	3478.78	2945	0.966893	104025892
SRR15471423	PRJNA731152	AMPLICON	SAMN20833109	SRX11774513	SARS-CoV-2/Human/USA/CA-CDC-FG-065568/2021	Illumina NovaSeq 6000	PAIRED	RT-PCR	VIRAL RNA	Severe acute respiratory syndrome coronavirus 2	Homo sapiens	ILLUMINA	2021-08-06	United States	North America	50	5313.03	6495	0.964117	158875485
SRR15471436	PRJNA731152	AMPLICON	SAMN20833114	SRX11774508	SARS-CoV-2/Human/USA/CA-CDC-FG-065561/2021	Illumina NovaSeq 6000	PAIRED	RT-PCR	VIRAL RNA	Severe acute respiratory syndrome coronavirus 2	Homo sapiens	ILLUMINA	2021-08-06	United States	North America	51	5917.15	7921	0.955857	176940584
SRR15471443	PRJNA731152	AMPLICON	SAMN20833117	SRX11774505	SARS-CoV-2/Human/USA/CA-CDC-FG-065557/2021	Illumina NovaSeq 6000	PAIRED	RT-PCR	VIRAL RNA	Severe acute respiratory syndrome coronavirus 2	Homo sapiens	ILLUMINA	2021-08-05	United States	North America	52	5996.91	7991	0.946995	179325550
SRR15471445	PRJNA731152	AMPLICON	SAMN20833118	SRX11774504	SARS-CoV-2/Human/USA/CA-CDC-FG-065556/2021	Illumina NovaSeq 6000	PAIRED	RT-PCR	VIRAL RNA	Severe acute respiratory syndrome coronavirus 2	Homo sapiens	ILLUMINA	2021-08-06	United States	North America	47	4855.61	5349	0.968063	145197416
SRR15471453	PRJNA731152	AMPLICON	SAMN20833121	SRX11774501	SARS-CoV-2/Human/USA/CA-CDC-FG-065552/2021	Illumina NovaSeq 6000	PAIRED	RT-PCR	VIRAL RNA	Severe acute respiratory syndrome coronavirus 2	Homo sapiens	ILLUMINA	2021-08-06	United States	North America	47	6163.35	7999	0.938167	184302688
SRR15471456	PRJNA731152	AMPLICON	SAMN20833122	SRX11774500	SARS-CoV-2/Human/USA/CA-CDC-FG-065551/2021	Illumina NovaSeq 6000	PAIRED	RT-PCR	VIRAL RNA	Severe acute respiratory syndrome coronavirus 2	Homo sapiens	ILLUMINA	2021-08-06	United States	North America	50	4201.51	3964	0.989031	125637648
SRR15471473	PRJNA731152	AMPLICON	SAMN20833256	SRX11774494	SARS-CoV-2/Human/USA/CA-CDC-FG-065374/2021	Illumina NovaSeq 6000	PAIRED	RT-PCR	VIRAL RNA	Severe acute respiratory syndrome coronavirus 2	Homo sapiens	ILLUMINA	2021-08-06	United States	North America	45	2698.21	1969	0.924355	80684578
SRR15471477	PRJNA731152	AMPLICON	SAMN20833258	SRX11774492	SARS-CoV-2/Human/USA/CA-CDC-FG-065372/2021	Illumina NovaSeq 6000	PAIRED	RT-PCR	VIRAL RNA	Severe acute respiratory syndrome coronavirus 2	Homo sapiens	ILLUMINA	2021-08-06	United States	North America	49	4487.75	4443	0.985486	134197070
SRR15471479	PRJNA731152	AMPLICON	SAMN20833259	SRX11774491	SARS-CoV-2/Human/USA/CA-CDC-FG-065371/2021	Illumina NovaSeq 6000	PAIRED	RT-PCR	VIRAL RNA	Severe acute respiratory syndrome coronavirus 2	Homo sapiens	ILLUMINA	2021-08-06	United States	North America	47	5724.36	7358	0.967562	171175582
SRR15471481	PRJNA731152	AMPLICON	SAMN20833260	SRX11774490	SARS-CoV-2/Human/USA/CA-CDC-FG-065369/2021	Illumina NovaSeq 6000	PAIRED	RT-PCR	VIRAL RNA	Severe acute respiratory syndrome coronavirus 2	Homo sapiens	ILLUMINA	2021-08-06	United States	North America	49	6171.06	8001	0.93917	184533233
SRR15471485	PRJNA731152	AMPLICON	SAMN20833262	SRX11774488	SARS-CoV-2/Human/USA/CA-CDC-FG-065367/2021	Illumina NovaSeq 6000	PAIRED	RT-PCR	VIRAL RNA	Severe acute respiratory syndrome coronavirus 2	Homo sapiens	ILLUMINA	2021-08-06	United States	North America	41	597.709	447	0.904491	17873304
SRR15471487	PRJNA731152	AMPLICON	SAMN20833263	SRX11774487	SARS-CoV-2/Human/USA/CA-CDC-FG-065366/2021	Illumina NovaSeq 6000	PAIRED	RT-PCR	VIRAL RNA	Severe acute respiratory syndrome coronavirus 2	Homo sapiens	ILLUMINA	2021-08-06	United States	North America	47	5340.34	5763	0.977761	159692137
SRR15471489	PRJNA731152	AMPLICON	SAMN20833264	SRX11774486	SARS-CoV-2/Human/USA/CA-CDC-FG-065364/2021	Illumina NovaSeq 6000	PAIRED	RT-PCR	VIRAL RNA	Severe acute respiratory syndrome coronavirus 2	Homo sapiens	ILLUMINA	2021-08-06	United States	North America	45	1961.79	1514	0.976825	58663355
SRR15471491	PRJNA731152	AMPLICON	SAMN20833265	SRX11774485	SARS-CoV-2/Human/USA/CA-CDC-FG-065360/2021	Illumina NovaSeq 6000	PAIRED	RT-PCR	VIRAL RNA	Severe acute respiratory syndrome coronavirus 2	Homo sapiens	ILLUMINA	2021-08-06	United States	North America	48	6312.25	8002	0.927164	188755164
SRR15471493	PRJNA731152	AMPLICON	SAMN20833266	SRX11774484	SARS-CoV-2/Human/USA/CA-CDC-FG-065359/2021	Illumina NovaSeq 6000	PAIRED	RT-PCR	VIRAL RNA	Severe acute respiratory syndrome coronavirus 2	Homo sapiens	ILLUMINA	2021-08-06	United States	North America	45	902.031	651	0.91556	26973424
SRR15471495	PRJNA731152	AMPLICON	SAMN20833267	SRX11774483	SARS-CoV-2/Human/USA/CA-CDC-FG-065357/2021	Illumina NovaSeq 6000	PAIRED	RT-PCR	VIRAL RNA	Severe acute respiratory syndrome coronavirus 2	Homo sapiens	ILLUMINA	2021-08-06	United States	North America	42	1368.84	1002	0.924656	40932441
SRR15471499	PRJNA731152	AMPLICON	SAMN20833269	SRX11774481	SARS-CoV-2/Human/USA/CA-CDC-FG-065355/2021	Illumina NovaSeq 6000	PAIRED	RT-PCR	VIRAL RNA	Severe acute respiratory syndrome coronavirus 2	Homo sapiens	ILLUMINA	2021-08-06	United States	North America	48	6158.44	7994	0.948935	184155915
SRR15471501	PRJNA731152	AMPLICON	SAMN20833270	SRX11774480	SARS-CoV-2/Human/USA/CA-CDC-FG-065354/2021	Illumina NovaSeq 6000	PAIRED	RT-PCR	VIRAL RNA	Severe acute respiratory syndrome coronavirus 2	Homo sapiens	ILLUMINA	2021-08-06	United States	North America	49	3991.81	3717	0.970471	119367132
SRR15471503	PRJNA731152	AMPLICON	SAMN20833271	SRX11774479	SARS-CoV-2/Human/USA/CA-CDC-FG-065353/2021	Illumina NovaSeq 6000	PAIRED	RT-PCR	VIRAL RNA	Severe acute respiratory syndrome coronavirus 2	Homo sapiens	ILLUMINA	2021-08-06	United States	North America	51	6004.17	7978	0.954352	179542651
SRR15471515	PRJNA731152	AMPLICON	SAMN20833276	SRX11774474	SARS-CoV-2/Human/USA/CA-CDC-FG-065346/2021	Illumina NovaSeq 6000	PAIRED	RT-PCR	VIRAL RNA	Severe acute respiratory syndrome coronavirus 2	Homo sapiens	ILLUMINA	2021-08-06	United States	North America	50	5965.72	7978	0.952312	178392843
SRR15471523	PRJNA731152	AMPLICON	SAMN20833280	SRX11774470	SARS-CoV-2/Human/USA/CA-CDC-FG-065342/2021	Illumina NovaSeq 6000	PAIRED	RT-PCR	VIRAL RNA	Severe acute respiratory syndrome coronavirus 2	Homo sapiens	ILLUMINA	2021-08-06	United States	North America	49	6046.67	7998	0.936729	180813603
SRR15471535	PRJNA731152	AMPLICON	SAMN20833445	SRX11774464	SARS-CoV-2/Human/USA/CA-CDC-FG-065157/2021	Illumina NovaSeq 6000	PAIRED	RT-PCR	VIRAL RNA	Severe acute respiratory syndrome coronavirus 2	Homo sapiens	ILLUMINA	2021-08-06	United States	North America	43	1639.96	1291	0.966659	49039613
SRR15471537	PRJNA731152	AMPLICON	SAMN20833446	SRX11774463	SARS-CoV-2/Human/USA/CA-CDC-FG-065156/2021	Illumina NovaSeq 6000	PAIRED	RT-PCR	VIRAL RNA	Severe acute respiratory syndrome coronavirus 2	Homo sapiens	ILLUMINA	2021-08-06	United States	North America	48	4183.63	3928	0.985821	125103070
SRR15471541	PRJNA731152	AMPLICON	SAMN20833448	SRX11774461	SARS-CoV-2/Human/USA/CA-CDC-FG-065154/2021	Illumina NovaSeq 6000	PAIRED	RT-PCR	VIRAL RNA	Severe acute respiratory syndrome coronavirus 2	Homo sapiens	ILLUMINA	2021-08-06	United States	North America	45	6132.45	8001	0.936294	183378795
SRR15471545	PRJNA731152	AMPLICON	SAMN20833450	SRX11774459	SARS-CoV-2/Human/USA/CA-CDC-FG-065148/2021	Illumina NovaSeq 6000	PAIRED	RT-PCR	VIRAL RNA	Severe acute respiratory syndrome coronavirus 2	Homo sapiens	ILLUMINA	2021-08-06	United States	North America	44	6099.06	8000	0.91031	182380179
SRR15471549	PRJNA731152	AMPLICON	SAMN20833452	SRX11774457	SARS-CoV-2/Human/USA/CA-CDC-FG-065146/2021	Illumina NovaSeq 6000	PAIRED	RT-PCR	VIRAL RNA	Severe acute respiratory syndrome coronavirus 2	Homo sapiens	ILLUMINA	2021-08-06	United States	North America	53	1616.97	1114	0.943919	48352275
SRR15471566	PRJNA731152	AMPLICON	SAMN20833460	SRX11774449	SARS-CoV-2/Human/USA/CA-CDC-FG-065133/2021	Illumina NovaSeq 6000	PAIRED	RT-PCR	VIRAL RNA	Severe acute respiratory syndrome coronavirus 2	Homo sapiens	ILLUMINA	2021-08-06	United States	North America	43	1256.56	904	0.926195	37574946
SRR15471571	PRJNA731152	AMPLICON	SAMN20833462	SRX11774447	SARS-CoV-2/Human/USA/CA-CDC-FG-065131/2021	Illumina NovaSeq 6000	PAIRED	RT-PCR	VIRAL RNA	Severe acute respiratory syndrome coronavirus 2	Homo sapiens	ILLUMINA	2021-08-06	United States	North America	47	5926.42	7986	0.948801	177217860
SRR15471577	PRJNA731152	AMPLICON	SAMN20833464	SRX11774445	SARS-CoV-2/Human/USA/CA-CDC-FG-065127/2021	Illumina NovaSeq 6000	PAIRED	RT-PCR	VIRAL RNA	Severe acute respiratory syndrome coronavirus 2	Homo sapiens	ILLUMINA	2021-08-06	United States	North America	45	1194.57	865	0.940207	35721363
SRR15471586	PRJNA731152	AMPLICON	SAMN20833467	SRX11774442	SARS-CoV-2/Human/USA/CA-CDC-FG-065124/2021	Illumina NovaSeq 6000	PAIRED	RT-PCR	VIRAL RNA	Severe acute respiratory syndrome coronavirus 2	Homo sapiens	ILLUMINA	2021-08-06	United States	North America	44	5350.62	6791	0.958867	159999548
SRR15471588	PRJNA731152	AMPLICON	SAMN20833468	SRX11774441	SARS-CoV-2/Human/USA/CA-CDC-FG-065123/2021	Illumina NovaSeq 6000	PAIRED	RT-PCR	VIRAL RNA	Severe acute respiratory syndrome coronavirus 2	Homo sapiens	ILLUMINA	2021-08-06	United States	North America	47	3534.87	3015	0.97308	105703336
SRR15471597	PRJNA731152	AMPLICON	SAMN20833472	SRX11774437	SARS-CoV-2/Human/USA/CA-CDC-FG-065118/2021	Illumina NovaSeq 6000	PAIRED	RT-PCR	VIRAL RNA	Severe acute respiratory syndrome coronavirus 2	Homo sapiens	ILLUMINA	2021-08-06	United States	North America	46	6002.38	7998	0.916396	179489249
SRR15471607	PRJNA731152	AMPLICON	SAMN20835481	SRX11774432	SARS-CoV-2/Human/USA/CA-CDC-FG-064833/2021	Illumina NovaSeq 6000	PAIRED	RT-PCR	VIRAL RNA	Severe acute respiratory syndrome coronavirus 2	Homo sapiens	ILLUMINA	2021-08-06	United States	North America	53	2537.17	2069	0.979534	75868998
SRR15471613	PRJNA731152	AMPLICON	SAMN20835484	SRX11774429	SARS-CoV-2/Human/USA/CA-CDC-FG-064830/2021	Illumina NovaSeq 6000	PAIRED	RT-PCR	VIRAL RNA	Severe acute respiratory syndrome coronavirus 2	Homo sapiens	ILLUMINA	2021-08-06	United States	North America	48	4888.78	4965	0.980905	146189124
SRR15471615	PRJNA731152	AMPLICON	SAMN20835485	SRX11774428	SARS-CoV-2/Human/USA/CA-CDC-FG-064827/2021	Illumina NovaSeq 6000	PAIRED	RT-PCR	VIRAL RNA	Severe acute respiratory syndrome coronavirus 2	Homo sapiens	ILLUMINA	2021-08-06	United States	North America	51	3891.82	3568	0.988764	116377175
SRR15471619	PRJNA731152	AMPLICON	SAMN20835487	SRX11774426	SARS-CoV-2/Human/USA/CA-CDC-FG-064825/2021	Illumina NovaSeq 6000	PAIRED	RT-PCR	VIRAL RNA	Severe acute respiratory syndrome coronavirus 2	Homo sapiens	ILLUMINA	2021-08-06	United States	North America	44	3457.72	2899	0.970505	103396308
SRR15471625	PRJNA731152	AMPLICON	SAMN20835490	SRX11774423	SARS-CoV-2/Human/USA/CA-CDC-FG-064822/2021	Illumina NovaSeq 6000	PAIRED	RT-PCR	VIRAL RNA	Severe acute respiratory syndrome coronavirus 2	Homo sapiens	ILLUMINA	2021-08-06	United States	North America	45	1163.86	824	0.941411	34802891
SRR15471627	PRJNA731152	AMPLICON	SAMN20835491	SRX11774422	SARS-CoV-2/Human/USA/CA-CDC-FG-064820/2021	Illumina NovaSeq 6000	PAIRED	RT-PCR	VIRAL RNA	Severe acute respiratory syndrome coronavirus 2	Homo sapiens	ILLUMINA	2021-08-06	United States	North America	48	3415.77	2906	0.986322	102141631
SRR15471633	PRJNA731152	AMPLICON	SAMN20835494	SRX11774419	SARS-CoV-2/Human/USA/CA-CDC-FG-064816/2021	Illumina NovaSeq 6000	PAIRED	RT-PCR	VIRAL RNA	Severe acute respiratory syndrome coronavirus 2	Homo sapiens	ILLUMINA	2021-08-05	United States	North America	44	5541.95	7647	0.904692	165720953
SRR15471635	PRJNA731152	AMPLICON	SAMN20835495	SRX11774418	SARS-CoV-2/Human/USA/CA-CDC-FG-064813/2021	Illumina NovaSeq 6000	PAIRED	RT-PCR	VIRAL RNA	Severe acute respiratory syndrome coronavirus 2	Homo sapiens	ILLUMINA	2021-08-05	United States	North America	42	6103.87	8000	0.947631	182524067
SRR15471637	PRJNA731152	AMPLICON	SAMN20835496	SRX11774417	SARS-CoV-2/Human/USA/CA-CDC-FG-064811/2021	Illumina NovaSeq 6000	PAIRED	RT-PCR	VIRAL RNA	Severe acute respiratory syndrome coronavirus 2	Homo sapiens	ILLUMINA	2021-08-05	United States	North America	43	5875.62	7920	0.958599	175698617
SRR15471639	PRJNA731152	AMPLICON	SAMN20835497	SRX11774416	SARS-CoV-2/Human/USA/CA-CDC-FG-064810/2021	Illumina NovaSeq 6000	PAIRED	RT-PCR	VIRAL RNA	Severe acute respiratory syndrome coronavirus 2	Homo sapiens	ILLUMINA	2021-08-06	United States	North America	49	3619.42	3198	0.980805	108231500
SRR15471641	PRJNA731152	AMPLICON	SAMN20835498	SRX11774415	SARS-CoV-2/Human/USA/CA-CDC-FG-064809/2021	Illumina NovaSeq 6000	PAIRED	RT-PCR	VIRAL RNA	Severe acute respiratory syndrome coronavirus 2	Homo sapiens	ILLUMINA	2021-08-05	United States	North America	45	6130.19	8001	0.940608	183311069
SRR15471643	PRJNA731152	AMPLICON	SAMN20835499	SRX11774414	SARS-CoV-2/Human/USA/CA-CDC-FG-064806/2021	Illumina NovaSeq 6000	PAIRED	RT-PCR	VIRAL RNA	Severe acute respiratory syndrome coronavirus 2	Homo sapiens	ILLUMINA	2021-08-05	United States	North America	51	4791.49	5058	0.977193	143279803
SRR15471645	PRJNA731152	AMPLICON	SAMN20835500	SRX11774413	SARS-CoV-2/Human/USA/CA-CDC-FG-064805/2021	Illumina NovaSeq 6000	PAIRED	RT-PCR	VIRAL RNA	Severe acute respiratory syndrome coronavirus 2	Homo sapiens	ILLUMINA	2021-08-06	United States	North America	44	2636.21	2094	0.9692	78830514
SRR15471655	PRJNA731152	AMPLICON	SAMN20835505	SRX11774408	SARS-CoV-2/Human/USA/CA-CDC-FG-064799/2021	Illumina NovaSeq 6000	PAIRED	RT-PCR	VIRAL RNA	Severe acute respiratory syndrome coronavirus 2	Homo sapiens	ILLUMINA	2021-08-06	United States	North America	46	3149.58	2714	0.98144	94182002
SRR15471661	PRJNA731152	AMPLICON	SAMN20835508	SRX11774405	SARS-CoV-2/Human/USA/CA-CDC-FG-064795/2021	Illumina NovaSeq 6000	PAIRED	RT-PCR	VIRAL RNA	Severe acute respiratory syndrome coronavirus 2	Homo sapiens	ILLUMINA	2021-08-05	United States	North America	43	3931.79	3641	0.981373	117572400
SRR15471663	PRJNA731152	AMPLICON	SAMN20835509	SRX11774404	SARS-CoV-2/Human/USA/CA-CDC-FG-064794/2021	Illumina NovaSeq 6000	PAIRED	RT-PCR	VIRAL RNA	Severe acute respiratory syndrome coronavirus 2	Homo sapiens	ILLUMINA	2021-08-05	United States	North America	41	3407.77	2934	0.949169	101902673
SRR15471665	PRJNA731152	AMPLICON	SAMN20835510	SRX11774403	SARS-CoV-2/Human/USA/CA-CDC-FG-064791/2021	Illumina NovaSeq 6000	PAIRED	RT-PCR	VIRAL RNA	Severe acute respiratory syndrome coronavirus 2	Homo sapiens	ILLUMINA	2021-08-05	United States	North America	43	5799.8	7778	0.963582	173431305
SRR15471667	PRJNA731152	AMPLICON	SAMN20829093	SRX11774402	SARS-CoV-2/Human/USA/TX-CDC-FG-066468/2021	Illumina NovaSeq 6000	PAIRED	RT-PCR	VIRAL RNA	Severe acute respiratory syndrome coronavirus 2	Homo sapiens	ILLUMINA	2021-08-04	United States	North America	45	5040.06	6045	0.964318	150712972
SRR15471671	PRJNA731152	AMPLICON	SAMN20829165	SRX11774400	SARS-CoV-2/Human/USA/TN-CDC-FG-066449/2021	Illumina NovaSeq 6000	PAIRED	RT-PCR	VIRAL RNA	Severe acute respiratory syndrome coronavirus 2	Homo sapiens	ILLUMINA	2021-07-03	United States	North America	45	4702.74	4583	0.988295	140626173
SRR15471677	PRJNA731152	AMPLICON	SAMN20829187	SRX11774397	SARS-CoV-2/Human/USA/FL-CDC-FG-066434/2021	Illumina NovaSeq 6000	PAIRED	RT-PCR	VIRAL RNA	Severe acute respiratory syndrome coronavirus 2	Homo sapiens	ILLUMINA	2021-07-02	United States	North America	49	5625.6	6927	0.965187	168222312
SRR15471687	PRJNA731152	AMPLICON	SAMN20829098	SRX11774392	SARS-CoV-2/Human/USA/TX-CDC-FG-066407/2021	Illumina NovaSeq 6000	PAIRED	RT-PCR	VIRAL RNA	Severe acute respiratory syndrome coronavirus 2	Homo sapiens	ILLUMINA	2021-08-03	United States	North America	55	6054.35	7994	0.951276	181043314
SRR15471697	PRJNA731152	AMPLICON	SAMN20829188	SRX11774387	SARS-CoV-2/Human/USA/FL-CDC-FG-066389/2021	Illumina NovaSeq 6000	PAIRED	RT-PCR	VIRAL RNA	Severe acute respiratory syndrome coronavirus 2	Homo sapiens	ILLUMINA	2021-07-02	United States	North America	50	5864.33	7940	0.954687	175361087
SRR15471699	PRJNA731152	AMPLICON	SAMN20829168	SRX11774386	SARS-CoV-2/Human/USA/NY-CDC-FG-066386/2021	Illumina NovaSeq 6000	PAIRED	RT-PCR	VIRAL RNA	Severe acute respiratory syndrome coronavirus 2	Homo sapiens	ILLUMINA	2021-08-05	United States	North America	43	2418.99	1634	0.906765	72335141
SRR15471701	PRJNA731152	AMPLICON	SAMN20829208	SRX11774385	SARS-CoV-2/Human/USA/CA-CDC-FG-066378/2021	Illumina NovaSeq 6000	PAIRED	RT-PCR	VIRAL RNA	Severe acute respiratory syndrome coronavirus 2	Homo sapiens	ILLUMINA	2021-07-03	United States	North America	42	5352.7	5747	0.980571	160061772
SRR15471703	PRJNA731152	AMPLICON	SAMN20829101	SRX11774384	SARS-CoV-2/Human/USA/TX-CDC-FG-066373/2021	Illumina NovaSeq 6000	PAIRED	RT-PCR	VIRAL RNA	Severe acute respiratory syndrome coronavirus 2	Homo sapiens	ILLUMINA	2021-08-04	United States	North America	46	5890.35	7971	0.934889	176139030
SRR15471707	PRJNA731152	AMPLICON	SAMN20829102	SRX11774382	SARS-CoV-2/Human/USA/TX-CDC-FG-066367/2021	Illumina NovaSeq 6000	PAIRED	RT-PCR	VIRAL RNA	Severe acute respiratory syndrome coronavirus 2	Homo sapiens	ILLUMINA	2021-07-02	United States	North America	47	5864.34	7955	0.956225	175361320
SRR15471715	PRJNA731152	AMPLICON	SAMN20829189	SRX11774378	SARS-CoV-2/Human/USA/FL-CDC-FG-066346/2021	Illumina NovaSeq 6000	PAIRED	RT-PCR	VIRAL RNA	Severe acute respiratory syndrome coronavirus 2	Homo sapiens	ILLUMINA	2021-07-02	United States	North America	32	5272.85	6524	0.91031	157674063
SRR15471719	PRJNA731152	AMPLICON	SAMN20829171	SRX11774376	SARS-CoV-2/Human/USA/NY-CDC-FG-066339/2021	Illumina NovaSeq 6000	PAIRED	RT-PCR	VIRAL RNA	Severe acute respiratory syndrome coronavirus 2	Homo sapiens	ILLUMINA	2021-08-05	United States	North America	44	4525.46	4491	0.981473	135324754
SRR15471721	PRJNA731152	AMPLICON	SAMN20829209	SRX11774375	SARS-CoV-2/Human/USA/CA-CDC-FG-066331/2021	Illumina NovaSeq 6000	PAIRED	RT-PCR	VIRAL RNA	Severe acute respiratory syndrome coronavirus 2	Homo sapiens	ILLUMINA	2021-08-05	United States	North America	48	5613.07	6807	0.969401	167847592
SRR15471737	PRJNA731152	AMPLICON	SAMN20833573	SRX11774367	SARS-CoV-2/Human/USA/CA-CDC-FG-064993/2021	Illumina NovaSeq 6000	PAIRED	RT-PCR	VIRAL RNA	Severe acute respiratory syndrome coronavirus 2	Homo sapiens	ILLUMINA	2021-08-06	United States	North America	41	721.89	504	0.902853	21586680
SRR15471739	PRJNA731152	AMPLICON	SAMN20833574	SRX11774366	SARS-CoV-2/Human/USA/CA-CDC-FG-064992/2021	Illumina NovaSeq 6000	PAIRED	RT-PCR	VIRAL RNA	Severe acute respiratory syndrome coronavirus 2	Homo sapiens	ILLUMINA	2021-08-06	United States	North America	45	2865.1	2350	0.979233	85674999
SRR15471741	PRJNA731152	AMPLICON	SAMN20833575	SRX11774365	SARS-CoV-2/Human/USA/CA-CDC-FG-064991/2021	Illumina NovaSeq 6000	PAIRED	RT-PCR	VIRAL RNA	Severe acute respiratory syndrome coronavirus 2	Homo sapiens	ILLUMINA	2021-08-06	United States	North America	45	5166.45	5499	0.98037	154492447
SRR15471745	PRJNA731152	AMPLICON	SAMN20833577	SRX11774363	SARS-CoV-2/Human/USA/CA-CDC-FG-064989/2021	Illumina NovaSeq 6000	PAIRED	RT-PCR	VIRAL RNA	Severe acute respiratory syndrome coronavirus 2	Homo sapiens	ILLUMINA	2021-08-06	United States	North America	46	5526.09	6701	0.968431	165246702
SRR15471759	PRJNA731152	AMPLICON	SAMN20833584	SRX11774356	SARS-CoV-2/Human/USA/CA-CDC-FG-064979/2021	Illumina NovaSeq 6000	PAIRED	RT-PCR	VIRAL RNA	Severe acute respiratory syndrome coronavirus 2	Homo sapiens	ILLUMINA	2021-08-06	United States	North America	51	5792.47	7586	0.96298	173212222
SRR15471761	PRJNA731152	AMPLICON	SAMN20833585	SRX11774355	SARS-CoV-2/Human/USA/CA-CDC-FG-064978/2021	Illumina NovaSeq 6000	PAIRED	RT-PCR	VIRAL RNA	Severe acute respiratory syndrome coronavirus 2	Homo sapiens	ILLUMINA	2021-08-06	United States	North America	47	1546.6	1112	0.95054	46248087
SRR15471764	PRJNA731152	AMPLICON	SAMN20833586	SRX11774354	SARS-CoV-2/Human/USA/CA-CDC-FG-064977/2021	Illumina NovaSeq 6000	PAIRED	RT-PCR	VIRAL RNA	Severe acute respiratory syndrome coronavirus 2	Homo sapiens	ILLUMINA	2021-08-06	United States	North America	48	5936.8	7968	0.952747	177528022
SRR15471768	PRJNA731152	AMPLICON	SAMN20833588	SRX11774352	SARS-CoV-2/Human/USA/CA-CDC-FG-064975/2021	Illumina NovaSeq 6000	PAIRED	RT-PCR	VIRAL RNA	Severe acute respiratory syndrome coronavirus 2	Homo sapiens	ILLUMINA	2021-08-06	United States	North America	37	751.367	509	0.90399	22468132
SRR15471778	PRJNA731152	AMPLICON	SAMN20833593	SRX11774347	SARS-CoV-2/Human/USA/CA-CDC-FG-064967/2021	Illumina NovaSeq 6000	PAIRED	RT-PCR	VIRAL RNA	Severe acute respiratory syndrome coronavirus 2	Homo sapiens	ILLUMINA	2021-08-05	United States	North America	39	5689.19	7958	0.909541	170123834
SRR15471782	PRJNA731152	AMPLICON	SAMN20833595	SRX11774345	SARS-CoV-2/Human/USA/CA-CDC-FG-064964/2021	Illumina NovaSeq 6000	PAIRED	RT-PCR	VIRAL RNA	Severe acute respiratory syndrome coronavirus 2	Homo sapiens	ILLUMINA	2021-08-06	United States	North America	46	4205.35	3931	0.98251	125752476
SRR15471786	PRJNA731152	AMPLICON	SAMN20833597	SRX11774343	SARS-CoV-2/Human/USA/CA-CDC-FG-064962/2021	Illumina NovaSeq 6000	PAIRED	RT-PCR	VIRAL RNA	Severe acute respiratory syndrome coronavirus 2	Homo sapiens	ILLUMINA	2021-08-06	United States	North America	46	1459.14	1057	0.952848	43632807
SRR15471798	PRJNA731152	AMPLICON	SAMN20830073	SRX11774337	SARS-CoV-2/Human/USA/CA-CDC-FG-065818/2021	Illumina NovaSeq 6000	PAIRED	RT-PCR	VIRAL RNA	Severe acute respiratory syndrome coronavirus 2	Homo sapiens	ILLUMINA	2021-08-06	United States	North America	45	2460.68	1842	0.929405	73581634
SRR15471800	PRJNA731152	AMPLICON	SAMN20830347	SRX11774336	SARS-CoV-2/Human/USA/CA-CDC-FG-065817/2021	Illumina NovaSeq 6000	PAIRED	RT-PCR	VIRAL RNA	Severe acute respiratory syndrome coronavirus 2	Homo sapiens	ILLUMINA	2021-08-05	United States	North America	45	3836.32	3360	0.957228	114717598
SRR15471802	PRJNA731152	AMPLICON	SAMN20830566	SRX11774335	SARS-CoV-2/Human/USA/CA-CDC-FG-065816/2021	Illumina NovaSeq 6000	PAIRED	RT-PCR	VIRAL RNA	Severe acute respiratory syndrome coronavirus 2	Homo sapiens	ILLUMINA	2021-08-06	United States	North America	48	2576.67	2019	0.975588	77050066
SRR15471816	PRJNA731152	AMPLICON	SAMN20831193	SRX11774328	SARS-CoV-2/Human/USA/CA-CDC-FG-065807/2021	Illumina NovaSeq 6000	PAIRED	RT-PCR	VIRAL RNA	Severe acute respiratory syndrome coronavirus 2	Homo sapiens	ILLUMINA	2021-08-06	United States	North America	49	6107.57	7998	0.941444	182634711
SRR15471822	PRJNA731152	AMPLICON	SAMN20831559	SRX11774325	SARS-CoV-2/Human/USA/CA-CDC-FG-065803/2021	Illumina NovaSeq 6000	PAIRED	RT-PCR	VIRAL RNA	Severe acute respiratory syndrome coronavirus 2	Homo sapiens	ILLUMINA	2021-08-06	United States	North America	51	6078.35	7996	0.950741	181760914
SRR15471832	PRJNA731152	AMPLICON	SAMN20832507	SRX11774320	SARS-CoV-2/Human/USA/CA-CDC-FG-065796/2021	Illumina NovaSeq 6000	PAIRED	RT-PCR	VIRAL RNA	Severe acute respiratory syndrome coronavirus 2	Homo sapiens	ILLUMINA	2021-08-06	United States	North America	45	6143.34	8000	0.940474	183704251
SRR15471838	PRJNA731152	AMPLICON	SAMN20832955	SRX11774317	SARS-CoV-2/Human/USA/CA-CDC-FG-065792/2021	Illumina NovaSeq 6000	PAIRED	RT-PCR	VIRAL RNA	Severe acute respiratory syndrome coronavirus 2	Homo sapiens	ILLUMINA	2021-08-06	United States	North America	48	3212.9	2470	0.92469	96075232
SRR15471842	PRJNA731152	AMPLICON	SAMN20832957	SRX11774315	SARS-CoV-2/Human/USA/CA-CDC-FG-065789/2021	Illumina NovaSeq 6000	PAIRED	RT-PCR	VIRAL RNA	Severe acute respiratory syndrome coronavirus 2	Homo sapiens	ILLUMINA	2021-08-06	United States	North America	43	6019.39	7998	0.905963	179997678
SRR15471844	PRJNA731152	AMPLICON	SAMN20832958	SRX11774314	SARS-CoV-2/Human/USA/CA-CDC-FG-065788/2021	Illumina NovaSeq 6000	PAIRED	RT-PCR	VIRAL RNA	Severe acute respiratory syndrome coronavirus 2	Homo sapiens	ILLUMINA	2021-08-06	United States	North America	48	5942.05	7968	0.949905	177685250
SRR15471851	PRJNA731152	AMPLICON	SAMN20832961	SRX11774311	SARS-CoV-2/Human/USA/CA-CDC-FG-065783/2021	Illumina NovaSeq 6000	PAIRED	RT-PCR	VIRAL RNA	Severe acute respiratory syndrome coronavirus 2	Homo sapiens	ILLUMINA	2021-08-06	United States	North America	50	1577.65	1153	0.963649	47176613
SRR15471857	PRJNA731152	AMPLICON	SAMN20832964	SRX11774308	SARS-CoV-2/Human/USA/CA-CDC-FG-065780/2021	Illumina NovaSeq 6000	PAIRED	RT-PCR	VIRAL RNA	Severe acute respiratory syndrome coronavirus 2	Homo sapiens	ILLUMINA	2021-08-06	United States	North America	45	3660.23	3038	0.951777	109451843
SRR15471865	PRJNA731152	AMPLICON	SAMN20833126	SRX11774304	SARS-CoV-2/Human/USA/CA-CDC-FG-065547/2021	Illumina NovaSeq 6000	PAIRED	RT-PCR	VIRAL RNA	Severe acute respiratory syndrome coronavirus 2	Homo sapiens	ILLUMINA	2021-08-06	United States	North America	47	6174.82	7996	0.944119	184645552
SRR15471869	PRJNA731152	AMPLICON	SAMN20833128	SRX11774302	SARS-CoV-2/Human/USA/CA-CDC-FG-065544/2021	Illumina NovaSeq 6000	PAIRED	RT-PCR	VIRAL RNA	Severe acute respiratory syndrome coronavirus 2	Homo sapiens	ILLUMINA	2021-08-06	United States	North America	47	5238.41	5428	0.9794	156644143
SRR15471876	PRJNA731152	AMPLICON	SAMN20833131	SRX11774299	SARS-CoV-2/Human/USA/CA-CDC-FG-065540/2021	Illumina NovaSeq 6000	PAIRED	RT-PCR	VIRAL RNA	Severe acute respiratory syndrome coronavirus 2	Homo sapiens	ILLUMINA	2021-08-06	United States	North America	47	4073.46	3807	0.986523	121808599
SRR15471880	PRJNA731152	AMPLICON	SAMN20833133	SRX11774297	SARS-CoV-2/Human/USA/CA-CDC-FG-065538/2021	Illumina NovaSeq 6000	PAIRED	RT-PCR	VIRAL RNA	Severe acute respiratory syndrome coronavirus 2	Homo sapiens	ILLUMINA	2021-08-06	United States	North America	45	1635.42	1227	0.956192	48903893
SRR15471884	PRJNA731152	AMPLICON	SAMN20833135	SRX11774295	SARS-CoV-2/Human/USA/CA-CDC-FG-065536/2021	Illumina NovaSeq 6000	PAIRED	RT-PCR	VIRAL RNA	Severe acute respiratory syndrome coronavirus 2	Homo sapiens	ILLUMINA	2021-08-06	United States	North America	46	1588.28	1104	0.958533	47494364
SRR15471886	PRJNA731152	AMPLICON	SAMN20833136	SRX11774294	SARS-CoV-2/Human/USA/CA-CDC-FG-065535/2021	Illumina NovaSeq 6000	PAIRED	RT-PCR	VIRAL RNA	Severe acute respiratory syndrome coronavirus 2	Homo sapiens	ILLUMINA	2021-08-06	United States	North America	49	4244.19	4037	0.985119	126913889
SRR15471897	PRJNA731152	AMPLICON	SAMN20833141	SRX11774289	SARS-CoV-2/Human/USA/CA-CDC-FG-065528/2021	Illumina NovaSeq 6000	PAIRED	RT-PCR	VIRAL RNA	Severe acute respiratory syndrome coronavirus 2	Homo sapiens	ILLUMINA	2021-08-06	United States	North America	52	6103.76	7999	0.940006	182520642
SRR15471903	PRJNA731152	AMPLICON	SAMN20833144	SRX11774286	SARS-CoV-2/Human/USA/CA-CDC-FG-065525/2021	Illumina NovaSeq 6000	PAIRED	RT-PCR	VIRAL RNA	Severe acute respiratory syndrome coronavirus 2	Homo sapiens	ILLUMINA	2021-08-06	United States	North America	46	6002.83	7993	0.946928	179502678
SRR15471906	PRJNA731152	AMPLICON	SAMN20833145	SRX11774285	SARS-CoV-2/Human/USA/CA-CDC-FG-065524/2021	Illumina NovaSeq 6000	PAIRED	RT-PCR	VIRAL RNA	Severe acute respiratory syndrome coronavirus 2	Homo sapiens	ILLUMINA	2021-08-06	United States	North America	46	3704.44	3386	0.982711	110773955
SRR15471914	PRJNA731152	AMPLICON	SAMN20833149	SRX11774281	SARS-CoV-2/Human/USA/CA-CDC-FG-065518/2021	Illumina NovaSeq 6000	PAIRED	RT-PCR	VIRAL RNA	Severe acute respiratory syndrome coronavirus 2	Homo sapiens	ILLUMINA	2021-08-06	United States	North America	48	4864.5	5266	0.966057	145463005
SRR15471918	PRJNA731152	AMPLICON	SAMN20833151	SRX11774279	SARS-CoV-2/Human/USA/CA-CDC-FG-065516/2021	Illumina NovaSeq 6000	PAIRED	RT-PCR	VIRAL RNA	Severe acute respiratory syndrome coronavirus 2	Homo sapiens	ILLUMINA	2021-08-06	United States	North America	49	5925.18	7972	0.955122	177180536
SRR15471920	PRJNA731152	AMPLICON	SAMN20833152	SRX11774278	SARS-CoV-2/Human/USA/CA-CDC-FG-065515/2021	Illumina NovaSeq 6000	PAIRED	RT-PCR	VIRAL RNA	Severe acute respiratory syndrome coronavirus 2	Homo sapiens	ILLUMINA	2021-08-06	United States	North America	51	6211.71	8001	0.936829	185748907
SRR15471922	PRJNA731152	AMPLICON	SAMN20833153	SRX11774277	SARS-CoV-2/Human/USA/CA-CDC-FG-065512/2021	Illumina NovaSeq 6000	PAIRED	RT-PCR	VIRAL RNA	Severe acute respiratory syndrome coronavirus 2	Homo sapiens	ILLUMINA	2021-08-06	United States	North America	42	6172.71	8002	0.901749	184582630
SRR15471924	PRJNA731152	AMPLICON	SAMN20833154	SRX11774276	SARS-CoV-2/Human/USA/CA-CDC-FG-065511/2021	Illumina NovaSeq 6000	PAIRED	RT-PCR	VIRAL RNA	Severe acute respiratory syndrome coronavirus 2	Homo sapiens	ILLUMINA	2021-08-06	United States	North America	46	6047.75	7995	0.938334	180845879
SRR15471928	PRJNA731152	AMPLICON	SAMN20835511	SRX11774274	SARS-CoV-2/Human/USA/CA-CDC-FG-064790/2021	Illumina NovaSeq 6000	PAIRED	RT-PCR	VIRAL RNA	Severe acute respiratory syndrome coronavirus 2	Homo sapiens	ILLUMINA	2021-08-05	United States	North America	48	5836.69	7994	0.906598	174534550
SRR15471932	PRJNA731152	AMPLICON	SAMN20835513	SRX11774272	SARS-CoV-2/Human/USA/CA-CDC-FG-064786/2021	Illumina NovaSeq 6000	PAIRED	RT-PCR	VIRAL RNA	Severe acute respiratory syndrome coronavirus 2	Homo sapiens	ILLUMINA	2021-08-05	United States	North America	46	3495.36	3026	0.983246	104521888
SRR15471938	PRJNA731152	AMPLICON	SAMN20835516	SRX11774269	SARS-CoV-2/Human/USA/CA-CDC-FG-064778/2021	Illumina NovaSeq 6000	PAIRED	RT-PCR	VIRAL RNA	Severe acute respiratory syndrome coronavirus 2	Homo sapiens	ILLUMINA	2021-08-06	United States	North America	46	1738.36	1260	0.923887	51982057
SRR15471942	PRJNA731152	AMPLICON	SAMN20835518	SRX11774267	SARS-CoV-2/Human/USA/CA-CDC-FG-064774/2021	Illumina NovaSeq 6000	PAIRED	RT-PCR	VIRAL RNA	Severe acute respiratory syndrome coronavirus 2	Homo sapiens	ILLUMINA	2021-08-05	United States	North America	45	5753.91	7721	0.964385	172059233
SRR15471946	PRJNA731152	AMPLICON	SAMN20835520	SRX11774265	SARS-CoV-2/Human/USA/CA-CDC-FG-064772/2021	Illumina NovaSeq 6000	PAIRED	RT-PCR	VIRAL RNA	Severe acute respiratory syndrome coronavirus 2	Homo sapiens	ILLUMINA	2021-08-06	United States	North America	48	3160.22	2644	0.974785	94500161
SRR15471950	PRJNA731152	AMPLICON	SAMN20835522	SRX11774263	SARS-CoV-2/Human/USA/CA-CDC-FG-064766/2021	Illumina NovaSeq 6000	PAIRED	RT-PCR	VIRAL RNA	Severe acute respiratory syndrome coronavirus 2	Homo sapiens	ILLUMINA	2021-08-05	United States	North America	47	4324.57	4412	0.970237	129317692
SRR15471952	PRJNA731152	AMPLICON	SAMN20835523	SRX11774262	SARS-CoV-2/Human/USA/CA-CDC-FG-064765/2021	Illumina NovaSeq 6000	PAIRED	RT-PCR	VIRAL RNA	Severe acute respiratory syndrome coronavirus 2	Homo sapiens	ILLUMINA	2021-08-06	United States	North America	44	2132.72	1591	0.952246	63774672
SRR15471958	PRJNA731152	AMPLICON	SAMN20835526	SRX11774259	SARS-CoV-2/Human/USA/CA-CDC-FG-064760/2021	Illumina NovaSeq 6000	PAIRED	RT-PCR	VIRAL RNA	Severe acute respiratory syndrome coronavirus 2	Homo sapiens	ILLUMINA	2021-08-06	United States	North America	52	3972.65	3570	0.964084	118794255
SRR15471962	PRJNA731152	AMPLICON	SAMN20835528	SRX11774257	SARS-CoV-2/Human/USA/CA-CDC-FG-064757/2021	Illumina NovaSeq 6000	PAIRED	RT-PCR	VIRAL RNA	Severe acute respiratory syndrome coronavirus 2	Homo sapiens	ILLUMINA	2021-08-05	United States	North America	38	1066.18	727	0.908237	31882061
SRR15471966	PRJNA731152	AMPLICON	SAMN20835530	SRX11774255	SARS-CoV-2/Human/USA/CA-CDC-FG-064754/2021	Illumina NovaSeq 6000	PAIRED	RT-PCR	VIRAL RNA	Severe acute respiratory syndrome coronavirus 2	Homo sapiens	ILLUMINA	2021-08-05	United States	North America	45	6060.61	8000	0.940207	181230520
SRR15471968	PRJNA731152	AMPLICON	SAMN20835531	SRX11774254	SARS-CoV-2/Human/USA/CA-CDC-FG-064750/2021	Illumina NovaSeq 6000	PAIRED	RT-PCR	VIRAL RNA	Severe acute respiratory syndrome coronavirus 2	Homo sapiens	ILLUMINA	2021-08-05	United States	North America	44	6021.85	7993	0.9483	180071438
SRR15471976	PRJNA731152	AMPLICON	SAMN20835535	SRX11774250	SARS-CoV-2/Human/USA/CA-CDC-FG-064744/2021	Illumina NovaSeq 6000	PAIRED	RT-PCR	VIRAL RNA	Severe acute respiratory syndrome coronavirus 2	Homo sapiens	ILLUMINA	2021-08-05	United States	North America	44	5942.6	7982	0.956526	177701421
SRR15471980	PRJNA731152	AMPLICON	SAMN20835537	SRX11774248	SARS-CoV-2/Human/USA/CA-CDC-FG-064740/2021	Illumina NovaSeq 6000	PAIRED	RT-PCR	VIRAL RNA	Severe acute respiratory syndrome coronavirus 2	Homo sapiens	ILLUMINA	2021-08-05	United States	North America	48	6079.44	7994	0.951844	181793616
SRR15471986	PRJNA731152	AMPLICON	SAMN20835540	SRX11774245	SARS-CoV-2/Human/USA/CA-CDC-FG-064736/2021	Illumina NovaSeq 6000	PAIRED	RT-PCR	VIRAL RNA	Severe acute respiratory syndrome coronavirus 2	Homo sapiens	ILLUMINA	2021-08-06	United States	North America	44	4496.76	4495	0.976323	134466550
SRR15472004	PRJNA731152	AMPLICON	SAMN20829104	SRX11774236	SARS-CoV-2/Human/USA/TX-CDC-FG-066263/2021	Illumina NovaSeq 6000	PAIRED	RT-PCR	VIRAL RNA	Severe acute respiratory syndrome coronavirus 2	Homo sapiens	ILLUMINA	2021-08-03	United States	North America	52	6060	7993	0.954486	181212314
SRR15472006	PRJNA731152	AMPLICON	SAMN20829105	SRX11774235	SARS-CoV-2/Human/USA/TX-CDC-FG-066247/2021	Illumina NovaSeq 6000	PAIRED	RT-PCR	VIRAL RNA	Severe acute respiratory syndrome coronavirus 2	Homo sapiens	ILLUMINA	2021-08-04	United States	North America	46	5896.13	7991	0.950105	176312028
SRR15472008	PRJNA731152	AMPLICON	SAMN20829106	SRX11774234	SARS-CoV-2/Human/USA/TX-CDC-FG-066246/2021	Illumina NovaSeq 6000	PAIRED	RT-PCR	VIRAL RNA	Severe acute respiratory syndrome coronavirus 2	Homo sapiens	ILLUMINA	2021-08-03	United States	North America	53	5984.6	7992	0.950908	178957396
SRR15472010	PRJNA731152	AMPLICON	SAMN20829107	SRX11774233	SARS-CoV-2/Human/USA/TX-CDC-FG-066240/2021	Illumina NovaSeq 6000	PAIRED	RT-PCR	VIRAL RNA	Severe acute respiratory syndrome coronavirus 2	Homo sapiens	ILLUMINA	2021-08-04	United States	North America	51	5870.2	7938	0.956125	175536653
SRR15472012	PRJNA731152	AMPLICON	SAMN20829196	SRX11774232	SARS-CoV-2/Human/USA/CO-CDC-FG-066226/2021	Illumina NovaSeq 6000	PAIRED	RT-PCR	VIRAL RNA	Severe acute respiratory syndrome coronavirus 2	Homo sapiens	ILLUMINA	2021-08-03	United States	North America	35	5623.71	7907	0.905528	168165827
SRR15472014	PRJNA731152	AMPLICON	SAMN20829108	SRX11774231	SARS-CoV-2/Human/USA/TX-CDC-FG-066219/2021	Illumina NovaSeq 6000	PAIRED	RT-PCR	VIRAL RNA	Severe acute respiratory syndrome coronavirus 2	Homo sapiens	ILLUMINA	2021-08-03	United States	North America	46	5959.83	7966	0.955255	178216747
SRR15472016	PRJNA731152	AMPLICON	SAMN20829109	SRX11774230	SARS-CoV-2/Human/USA/TX-CDC-FG-066212/2021	Illumina NovaSeq 6000	PAIRED	RT-PCR	VIRAL RNA	Severe acute respiratory syndrome coronavirus 2	Homo sapiens	ILLUMINA	2021-08-04	United States	North America	48	5768.43	7929	0.957262	172493503
SRR15472022	PRJNA731152	AMPLICON	SAMN20829110	SRX11774227	SARS-CoV-2/Human/USA/TX-CDC-FG-066189/2021	Illumina NovaSeq 6000	PAIRED	RT-PCR	VIRAL RNA	Severe acute respiratory syndrome coronavirus 2	Homo sapiens	ILLUMINA	2021-08-03	United States	North America	47	5994.49	7984	0.954085	179253348
SRR15472026	PRJNA731152	AMPLICON	SAMN20829112	SRX11774225	SARS-CoV-2/Human/USA/TX-CDC-FG-066167/2021	Illumina NovaSeq 6000	PAIRED	RT-PCR	VIRAL RNA	Severe acute respiratory syndrome coronavirus 2	Homo sapiens	ILLUMINA	2021-08-04	United States	North America	45	6002.48	7988	0.955824	179492197
SRR15472028	PRJNA731152	AMPLICON	SAMN20829113	SRX11774224	SARS-CoV-2/Human/USA/TX-CDC-FG-066158/2021	Illumina NovaSeq 6000	PAIRED	RT-PCR	VIRAL RNA	Severe acute respiratory syndrome coronavirus 2	Homo sapiens	ILLUMINA	2021-08-03	United States	North America	46	5944.39	7974	0.955155	177755099
SRR15472030	PRJNA731152	AMPLICON	SAMN20829114	SRX11774223	SARS-CoV-2/Human/USA/TX-CDC-FG-066157/2021	Illumina NovaSeq 6000	PAIRED	RT-PCR	VIRAL RNA	Severe acute respiratory syndrome coronavirus 2	Homo sapiens	ILLUMINA	2021-08-04	United States	North America	51	5916.06	7908	0.957697	176908028
SRR15472038	PRJNA731152	AMPLICON	SAMN20829117	SRX11774219	SARS-CoV-2/Human/USA/TX-CDC-FG-066127/2021	Illumina NovaSeq 6000	PAIRED	RT-PCR	VIRAL RNA	Severe acute respiratory syndrome coronavirus 2	Homo sapiens	ILLUMINA	2021-08-03	United States	North America	50	5646.23	7409	0.967528	168839096
SRR15472040	PRJNA731152	AMPLICON	SAMN20829118	SRX11774218	SARS-CoV-2/Human/USA/TX-CDC-FG-066121/2021	Illumina NovaSeq 6000	PAIRED	RT-PCR	VIRAL RNA	Severe acute respiratory syndrome coronavirus 2	Homo sapiens	ILLUMINA	2021-08-03	United States	North America	52	5916.71	7932	0.95977	176927276
SRR15472042	PRJNA731152	AMPLICON	SAMN20829119	SRX11774217	SARS-CoV-2/Human/USA/TX-CDC-FG-066120/2021	Illumina NovaSeq 6000	PAIRED	RT-PCR	VIRAL RNA	Severe acute respiratory syndrome coronavirus 2	Homo sapiens	ILLUMINA	2021-08-03	United States	North America	49	5679.28	7524	0.968766	169827634
SRR15472046	PRJNA731152	AMPLICON	SAMN20829121	SRX11774215	SARS-CoV-2/Human/USA/TX-CDC-FG-066104/2021	Illumina NovaSeq 6000	PAIRED	RT-PCR	VIRAL RNA	Severe acute respiratory syndrome coronavirus 2	Homo sapiens	ILLUMINA	2021-08-03	United States	North America	50	5794.74	7922	0.959636	173279998
SRR15472050	PRJNA731152	AMPLICON	SAMN20829122	SRX11774213	SARS-CoV-2/Human/USA/TX-CDC-FG-066097/2021	Illumina NovaSeq 6000	PAIRED	RT-PCR	VIRAL RNA	Severe acute respiratory syndrome coronavirus 2	Homo sapiens	ILLUMINA	2021-08-03	United States	North America	51	5793.93	7668	0.962111	173255838
SRR15472054	PRJNA731152	AMPLICON	SAMN20829124	SRX11774211	SARS-CoV-2/Human/USA/TX-CDC-FG-066087/2021	Illumina NovaSeq 6000	PAIRED	RT-PCR	VIRAL RNA	Severe acute respiratory syndrome coronavirus 2	Homo sapiens	ILLUMINA	2021-08-03	United States	North America	48	5798.02	7695	0.960539	173378095
SRR15472056	PRJNA731152	AMPLICON	SAMN20835637	SRX11774882	SARS-CoV-2/Human/USA/CA-CDC-FG-064593/2021	Illumina NovaSeq 6000	PAIRED	RT-PCR	VIRAL RNA	Severe acute respiratory syndrome coronavirus 2	Homo sapiens	ILLUMINA	2021-08-05	United States	North America	38	5567.01	7541	0.910644	166470395
SRR15472060	PRJNA731152	AMPLICON	SAMN20829182	SRX11774880	SARS-CoV-2/Human/USA/MA-CDC-FG-065299/2021	Illumina NovaSeq 6000	PAIRED	RT-PCR	VIRAL RNA	Severe acute respiratory syndrome coronavirus 2	Homo sapiens	ILLUMINA	2021-08-06	United States	North America	45	5850.06	7992	0.903555	174934262
SRR15472068	PRJNA731152	AMPLICON	SAMN20833320	SRX11774876	SARS-CoV-2/Human/USA/CA-CDC-FG-065295/2021	Illumina NovaSeq 6000	PAIRED	RT-PCR	VIRAL RNA	Severe acute respiratory syndrome coronavirus 2	Homo sapiens	ILLUMINA	2021-08-06	United States	North America	46	6153.62	8000	0.944688	184011555
SRR15472072	PRJNA731152	AMPLICON	SAMN20833322	SRX11774874	SARS-CoV-2/Human/USA/CA-CDC-FG-065293/2021	Illumina NovaSeq 6000	PAIRED	RT-PCR	VIRAL RNA	Severe acute respiratory syndrome coronavirus 2	Homo sapiens	ILLUMINA	2021-08-05	United States	North America	49	5826.85	7743	0.96405	174240218
SRR15472074	PRJNA731152	AMPLICON	SAMN20833323	SRX11774873	SARS-CoV-2/Human/USA/CA-CDC-FG-065292/2021	Illumina NovaSeq 6000	PAIRED	RT-PCR	VIRAL RNA	Severe acute respiratory syndrome coronavirus 2	Homo sapiens	ILLUMINA	2021-08-06	United States	North America	56	1008.43	752	0.93499	30155139
SRR15472078	PRJNA731152	AMPLICON	SAMN20833325	SRX11774871	SARS-CoV-2/Human/USA/CA-CDC-FG-065290/2021	Illumina NovaSeq 6000	PAIRED	RT-PCR	VIRAL RNA	Severe acute respiratory syndrome coronavirus 2	Homo sapiens	ILLUMINA	2021-08-06	United States	North America	48	5914.69	7964	0.954586	176866936
SRR15472088	PRJNA731152	AMPLICON	SAMN20833330	SRX11774866	SARS-CoV-2/Human/USA/CA-CDC-FG-065284/2021	Illumina NovaSeq 6000	PAIRED	RT-PCR	VIRAL RNA	Severe acute respiratory syndrome coronavirus 2	Homo sapiens	ILLUMINA	2021-08-05	United States	North America	49	6002.47	7986	0.925827	179492009
SRR15472098	PRJNA731152	AMPLICON	SAMN20833335	SRX11774861	SARS-CoV-2/Human/USA/CA-CDC-FG-065279/2021	Illumina NovaSeq 6000	PAIRED	RT-PCR	VIRAL RNA	Severe acute respiratory syndrome coronavirus 2	Homo sapiens	ILLUMINA	2021-08-06	United States	North America	46	5993.8	7989	0.949671	179232628
SRR15472100	PRJNA731152	AMPLICON	SAMN20833336	SRX11774860	SARS-CoV-2/Human/USA/CA-CDC-FG-065278/2021	Illumina NovaSeq 6000	PAIRED	RT-PCR	VIRAL RNA	Severe acute respiratory syndrome coronavirus 2	Homo sapiens	ILLUMINA	2021-08-06	United States	North America	47	5671.93	7312	0.962178	169607630
SRR15472104	PRJNA731152	AMPLICON	SAMN20833338	SRX11774858	SARS-CoV-2/Human/USA/CA-CDC-FG-065276/2021	Illumina NovaSeq 6000	PAIRED	RT-PCR	VIRAL RNA	Severe acute respiratory syndrome coronavirus 2	Homo sapiens	ILLUMINA	2021-08-06	United States	North America	44	2921.71	2110	0.934689	87367828
SRR15472106	PRJNA731152	AMPLICON	SAMN20833339	SRX11774857	SARS-CoV-2/Human/USA/CA-CDC-FG-065275/2021	Illumina NovaSeq 6000	PAIRED	RT-PCR	VIRAL RNA	Severe acute respiratory syndrome coronavirus 2	Homo sapiens	ILLUMINA	2021-08-06	United States	North America	51	3040.38	2541	0.98552	90916548
SRR15472112	PRJNA731152	AMPLICON	SAMN20833342	SRX11774854	SARS-CoV-2/Human/USA/CA-CDC-FG-065272/2021	Illumina NovaSeq 6000	PAIRED	RT-PCR	VIRAL RNA	Severe acute respiratory syndrome coronavirus 2	Homo sapiens	ILLUMINA	2021-08-06	United States	North America	52	5453.34	6417	0.972411	163071144
SRR15472118	PRJNA731152	AMPLICON	SAMN20833345	SRX11774851	SARS-CoV-2/Human/USA/CA-CDC-FG-065269/2021	Illumina NovaSeq 6000	PAIRED	RT-PCR	VIRAL RNA	Severe acute respiratory syndrome coronavirus 2	Homo sapiens	ILLUMINA	2021-08-06	United States	North America	47	4935.23	5135	0.984751	147578157
SRR15472122	PRJNA731152	AMPLICON	SAMN20833475	SRX11774849	SARS-CoV-2/Human/USA/CA-CDC-FG-065110/2021	Illumina NovaSeq 6000	PAIRED	RT-PCR	VIRAL RNA	Severe acute respiratory syndrome coronavirus 2	Homo sapiens	ILLUMINA	2021-08-06	United States	North America	53	6111.63	7998	0.950406	182756183
SRR15472128	PRJNA731152	AMPLICON	SAMN20833478	SRX11774846	SARS-CoV-2/Human/USA/CA-CDC-FG-065107/2021	Illumina NovaSeq 6000	PAIRED	RT-PCR	VIRAL RNA	Severe acute respiratory syndrome coronavirus 2	Homo sapiens	ILLUMINA	2021-08-06	United States	North America	49	1221.31	802	0.919707	36520809
SRR15472132	PRJNA731152	AMPLICON	SAMN20833480	SRX11774844	SARS-CoV-2/Human/USA/CA-CDC-FG-065105/2021	Illumina NovaSeq 6000	PAIRED	RT-PCR	VIRAL RNA	Severe acute respiratory syndrome coronavirus 2	Homo sapiens	ILLUMINA	2021-08-06	United States	North America	47	6150.15	7999	0.935792	183907862
SRR15472144	PRJNA731152	AMPLICON	SAMN20833486	SRX11774838	SARS-CoV-2/Human/USA/CA-CDC-FG-065098/2021	Illumina NovaSeq 6000	PAIRED	RT-PCR	VIRAL RNA	Severe acute respiratory syndrome coronavirus 2	Homo sapiens	ILLUMINA	2021-08-06	United States	North America	49	5932.67	7950	0.960439	177404665
SRR15472146	PRJNA731152	AMPLICON	SAMN20833487	SRX11774837	SARS-CoV-2/Human/USA/CA-CDC-FG-065097/2021	Illumina NovaSeq 6000	PAIRED	RT-PCR	VIRAL RNA	Severe acute respiratory syndrome coronavirus 2	Homo sapiens	ILLUMINA	2021-08-06	United States	North America	49	6162.96	8000	0.946728	184290916
SRR15472148	PRJNA731152	AMPLICON	SAMN20833488	SRX11774836	SARS-CoV-2/Human/USA/CA-CDC-FG-065096/2021	Illumina NovaSeq 6000	PAIRED	RT-PCR	VIRAL RNA	Severe acute respiratory syndrome coronavirus 2	Homo sapiens	ILLUMINA	2021-08-06	United States	North America	46	5766.18	7824	0.928837	172426038
SRR15472158	PRJNA731152	AMPLICON	SAMN20833493	SRX11774831	SARS-CoV-2/Human/USA/CA-CDC-FG-065090/2021	Illumina NovaSeq 6000	PAIRED	RT-PCR	VIRAL RNA	Severe acute respiratory syndrome coronavirus 2	Homo sapiens	ILLUMINA	2021-08-06	United States	North America	46	1092.23	785	0.933518	32661080
SRR15472162	PRJNA731152	AMPLICON	SAMN20833495	SRX11774829	SARS-CoV-2/Human/USA/CA-CDC-FG-065088/2021	Illumina NovaSeq 6000	PAIRED	RT-PCR	VIRAL RNA	Severe acute respiratory syndrome coronavirus 2	Homo sapiens	ILLUMINA	2021-08-06	United States	North America	50	5879.3	7859	0.95656	175808569
SRR15472168	PRJNA731152	AMPLICON	SAMN20833498	SRX11774826	SARS-CoV-2/Human/USA/CA-CDC-FG-065084/2021	Illumina NovaSeq 6000	PAIRED	RT-PCR	VIRAL RNA	Severe acute respiratory syndrome coronavirus 2	Homo sapiens	ILLUMINA	2021-08-06	United States	North America	45	5840.19	7940	0.955188	174639242
SRR15472172	PRJNA731152	AMPLICON	SAMN20833500	SRX11774824	SARS-CoV-2/Human/USA/CA-CDC-FG-065081/2021	Illumina NovaSeq 6000	PAIRED	RT-PCR	VIRAL RNA	Severe acute respiratory syndrome coronavirus 2	Homo sapiens	ILLUMINA	2021-08-05	United States	North America	45	5846.72	7990	0.902317	174834497
SRR15472174	PRJNA731152	AMPLICON	SAMN20833501	SRX11774823	SARS-CoV-2/Human/USA/CA-CDC-FG-065080/2021	Illumina NovaSeq 6000	PAIRED	RT-PCR	VIRAL RNA	Severe acute respiratory syndrome coronavirus 2	Homo sapiens	ILLUMINA	2021-08-06	United States	North America	44	2339.93	1709	0.938902	69970900
SRR15472176	PRJNA731152	AMPLICON	SAMN20833502	SRX11774822	SARS-CoV-2/Human/USA/CA-CDC-FG-065079/2021	Illumina NovaSeq 6000	PAIRED	RT-PCR	VIRAL RNA	Severe acute respiratory syndrome coronavirus 2	Homo sapiens	ILLUMINA	2021-08-06	United States	North America	44	2392.29	1889	0.97833	71536578
SRR15472184	PRJNA731152	AMPLICON	SAMN20833505	SRX11774818	SARS-CoV-2/Human/USA/CA-CDC-FG-065074/2021	Illumina NovaSeq 6000	PAIRED	RT-PCR	VIRAL RNA	Severe acute respiratory syndrome coronavirus 2	Homo sapiens	ILLUMINA	2021-08-06	United States	North America	48	3050.28	2549	0.983547	91212607
SRR15472186	PRJNA731152	AMPLICON	SAMN20829125	SRX11774817	SARS-CoV-2/Human/USA/TX-CDC-FG-066081/2021	Illumina NovaSeq 6000	PAIRED	RT-PCR	VIRAL RNA	Severe acute respiratory syndrome coronavirus 2	Homo sapiens	ILLUMINA	2021-08-04	United States	North America	49	5713.08	7480	0.967896	170838108
SRR15472188	PRJNA731152	AMPLICON	SAMN20829199	SRX11774816	SARS-CoV-2/Human/USA/CO-CDC-FG-066080/2021	Illumina NovaSeq 6000	PAIRED	RT-PCR	VIRAL RNA	Severe acute respiratory syndrome coronavirus 2	Homo sapiens	ILLUMINA	2021-08-03	United States	North America	47	5758.02	7624	0.968665	172181970
SRR15472192	PRJNA731152	AMPLICON	SAMN20829127	SRX11774814	SARS-CoV-2/Human/USA/TX-CDC-FG-066060/2021	Illumina NovaSeq 6000	PAIRED	RT-PCR	VIRAL RNA	Severe acute respiratory syndrome coronavirus 2	Homo sapiens	ILLUMINA	2021-08-03	United States	North America	48	5118.08	5681	0.970839	153046030
SRR15472198	PRJNA731152	AMPLICON	SAMN20829190	SRX11774811	SARS-CoV-2/Human/USA/FL-CDC-FG-066049/2021	Illumina NovaSeq 6000	PAIRED	RT-PCR	VIRAL RNA	Severe acute respiratory syndrome coronavirus 2	Homo sapiens	ILLUMINA	2021-08-03	United States	North America	46	5494.42	6519	0.974217	164299728
SRR15472204	PRJNA731152	AMPLICON	SAMN20829130	SRX11774808	SARS-CoV-2/Human/USA/TX-CDC-FG-066031/2021	Illumina NovaSeq 6000	PAIRED	RT-PCR	VIRAL RNA	Severe acute respiratory syndrome coronavirus 2	Homo sapiens	ILLUMINA	2021-08-04	United States	North America	47	4950.09	5388	0.980336	148022636
SRR15472208	PRJNA731152	AMPLICON	SAMN20829132	SRX11774806	SARS-CoV-2/Human/USA/TX-CDC-FG-066029/2021	Illumina NovaSeq 6000	PAIRED	RT-PCR	VIRAL RNA	Severe acute respiratory syndrome coronavirus 2	Homo sapiens	ILLUMINA	2021-08-03	United States	North America	47	5487.52	6677	0.971642	164093422
SRR15472212	PRJNA731152	AMPLICON	SAMN20829134	SRX11774804	SARS-CoV-2/Human/USA/TX-CDC-FG-066024/2021	Illumina NovaSeq 6000	PAIRED	RT-PCR	VIRAL RNA	Severe acute respiratory syndrome coronavirus 2	Homo sapiens	ILLUMINA	2021-08-04	United States	North America	53	5244.82	5761	0.968197	156835831
SRR15472214	PRJNA731152	AMPLICON	SAMN20829135	SRX11774803	SARS-CoV-2/Human/USA/TX-CDC-FG-066022/2021	Illumina NovaSeq 6000	PAIRED	RT-PCR	VIRAL RNA	Severe acute respiratory syndrome coronavirus 2	Homo sapiens	ILLUMINA	2021-08-03	United States	North America	48	5588.92	6452	0.969702	167125327
SRR15472222	PRJNA731152	AMPLICON	SAMN20829139	SRX11774799	SARS-CoV-2/Human/USA/TX-CDC-FG-066008/2021	Illumina NovaSeq 6000	PAIRED	RT-PCR	VIRAL RNA	Severe acute respiratory syndrome coronavirus 2	Homo sapiens	ILLUMINA	2021-08-04	United States	North America	48	4411.27	4319	0.970371	131910214
SRR15472237	PRJNA731152	AMPLICON	SAMN20829144	SRX11774793	SARS-CoV-2/Human/USA/TX-CDC-FG-065990/2021	Illumina NovaSeq 6000	PAIRED	RT-PCR	VIRAL RNA	Severe acute respiratory syndrome coronavirus 2	Homo sapiens	ILLUMINA	2021-08-04	United States	North America	51	3389.04	2872	0.970906	101342598
SRR15472239	PRJNA731152	AMPLICON	SAMN20829145	SRX11774792	SARS-CoV-2/Human/USA/TX-CDC-FG-065982/2021	Illumina NovaSeq 6000	PAIRED	RT-PCR	VIRAL RNA	Severe acute respiratory syndrome coronavirus 2	Homo sapiens	ILLUMINA	2021-08-04	United States	North America	46	3497.11	3018	0.972344	104574131
SRR15472243	PRJNA731152	AMPLICON	SAMN20829146	SRX11774790	SARS-CoV-2/Human/USA/TX-CDC-FG-065971/2021	Illumina NovaSeq 6000	PAIRED	RT-PCR	VIRAL RNA	Severe acute respiratory syndrome coronavirus 2	Homo sapiens	ILLUMINA	2021-08-04	United States	North America	49	3012.9	2502	0.964686	90094650
SRR15472245	PRJNA731152	AMPLICON	SAMN20829203	SRX11774789	SARS-CoV-2/Human/USA/CO-CDC-FG-065963/2021	Illumina NovaSeq 6000	PAIRED	RT-PCR	VIRAL RNA	Severe acute respiratory syndrome coronavirus 2	Homo sapiens	ILLUMINA	2021-08-03	United States	North America	45	1633.64	1120	0.928168	48850834
SRR15472259	PRJNA731152	AMPLICON	SAMN20832999	SRX11774782	SARS-CoV-2/Human/USA/CA-CDC-FG-065726/2021	Illumina NovaSeq 6000	PAIRED	RT-PCR	VIRAL RNA	Severe acute respiratory syndrome coronavirus 2	Homo sapiens	ILLUMINA	2021-08-06	United States	North America	43	1846.61	1043	0.921112	55219094
SRR15472263	PRJNA731152	AMPLICON	SAMN20833001	SRX11774780	SARS-CoV-2/Human/USA/CA-CDC-FG-065723/2021	Illumina NovaSeq 6000	PAIRED	RT-PCR	VIRAL RNA	Severe acute respiratory syndrome coronavirus 2	Homo sapiens	ILLUMINA	2021-08-06	United States	North America	51	6035.18	7994	0.950172	180470099
SRR15472267	PRJNA731152	AMPLICON	SAMN20833003	SRX11774778	SARS-CoV-2/Human/USA/CA-CDC-FG-065719/2021	Illumina NovaSeq 6000	PAIRED	RT-PCR	VIRAL RNA	Severe acute respiratory syndrome coronavirus 2	Homo sapiens	ILLUMINA	2021-08-06	United States	North America	46	5843.35	7738	0.959536	174733559
SRR15472269	PRJNA731152	AMPLICON	SAMN20833004	SRX11774777	SARS-CoV-2/Human/USA/CA-CDC-FG-065717/2021	Illumina NovaSeq 6000	PAIRED	RT-PCR	VIRAL RNA	Severe acute respiratory syndrome coronavirus 2	Homo sapiens	ILLUMINA	2021-08-06	United States	North America	44	4646.01	4673	0.958767	138929557
SRR15472281	PRJNA731152	AMPLICON	SAMN20833009	SRX11774772	SARS-CoV-2/Human/USA/CA-CDC-FG-065712/2021	Illumina NovaSeq 6000	PAIRED	RT-PCR	VIRAL RNA	Severe acute respiratory syndrome coronavirus 2	Homo sapiens	ILLUMINA	2021-08-06	United States	North America	47	5676.08	7412	0.965555	169731692
SRR15472284	PRJNA731152	AMPLICON	SAMN20833010	SRX11774771	SARS-CoV-2/Human/USA/CA-CDC-FG-065709/2021	Illumina NovaSeq 6000	PAIRED	RT-PCR	VIRAL RNA	Severe acute respiratory syndrome coronavirus 2	Homo sapiens	ILLUMINA	2021-08-06	United States	North America	51	6067.27	7991	0.949871	181429698
SRR15472290	PRJNA731152	AMPLICON	SAMN20833012	SRX11774769	SARS-CoV-2/Human/USA/CA-CDC-FG-065707/2021	Illumina NovaSeq 6000	PAIRED	RT-PCR	VIRAL RNA	Severe acute respiratory syndrome coronavirus 2	Homo sapiens	ILLUMINA	2021-08-06	United States	North America	47	6121.99	8000	0.939304	183065944
SRR15472292	PRJNA731152	AMPLICON	SAMN20833013	SRX11774768	SARS-CoV-2/Human/USA/CA-CDC-FG-065703/2021	Illumina NovaSeq 6000	PAIRED	RT-PCR	VIRAL RNA	Severe acute respiratory syndrome coronavirus 2	Homo sapiens	ILLUMINA	2021-08-06	United States	North America	44	1858.88	1086	0.918236	55585961
SRR15472294	PRJNA731152	AMPLICON	SAMN20833014	SRX11774767	SARS-CoV-2/Human/USA/CA-CDC-FG-065702/2021	Illumina NovaSeq 6000	PAIRED	RT-PCR	VIRAL RNA	Severe acute respiratory syndrome coronavirus 2	Homo sapiens	ILLUMINA	2021-08-06	United States	North America	51	6053.71	7999	0.93917	181024184
SRR15472296	PRJNA731152	AMPLICON	SAMN20833015	SRX11774766	SARS-CoV-2/Human/USA/CA-CDC-FG-065701/2021	Illumina NovaSeq 6000	PAIRED	RT-PCR	VIRAL RNA	Severe acute respiratory syndrome coronavirus 2	Homo sapiens	ILLUMINA	2021-08-06	United States	North America	45	2573.51	1805	0.948099	76955777
SRR15472314	PRJNA731152	AMPLICON	SAMN20833024	SRX11774757	SARS-CoV-2/Human/USA/CA-CDC-FG-065681/2021	Illumina NovaSeq 6000	PAIRED	RT-PCR	VIRAL RNA	Severe acute respiratory syndrome coronavirus 2	Homo sapiens	ILLUMINA	2021-08-06	United States	North America	44	2263.73	1413	0.924623	67692195
SRR15472318	PRJNA731152	AMPLICON	SAMN20833026	SRX11774755	SARS-CoV-2/Human/USA/CA-CDC-FG-065678/2021	Illumina NovaSeq 6000	PAIRED	RT-PCR	VIRAL RNA	Severe acute respiratory syndrome coronavirus 2	Homo sapiens	ILLUMINA	2021-08-06	United States	North America	43	6164.74	8001	0.933418	184344189
SRR15472320	PRJNA731152	AMPLICON	SAMN20833027	SRX11774754	SARS-CoV-2/Human/USA/CA-CDC-FG-065672/2021	Illumina NovaSeq 6000	PAIRED	RT-PCR	VIRAL RNA	Severe acute respiratory syndrome coronavirus 2	Homo sapiens	ILLUMINA	2021-08-06	United States	North America	42	5674.25	7913	0.900445	169677244
SRR15472322	PRJNA731152	AMPLICON	SAMN20833347	SRX11774753	SARS-CoV-2/Human/USA/CA-CDC-FG-065267/2021	Illumina NovaSeq 6000	PAIRED	RT-PCR	VIRAL RNA	Severe acute respiratory syndrome coronavirus 2	Homo sapiens	ILLUMINA	2021-08-05	United States	North America	48	6097.25	8000	0.9174	182326103
SRR15472326	PRJNA731152	AMPLICON	SAMN20833349	SRX11774751	SARS-CoV-2/Human/USA/CA-CDC-FG-065264/2021	Illumina NovaSeq 6000	PAIRED	RT-PCR	VIRAL RNA	Severe acute respiratory syndrome coronavirus 2	Homo sapiens	ILLUMINA	2021-08-06	United States	North America	52	5913.44	7953	0.949905	176829504
SRR15472328	PRJNA731152	AMPLICON	SAMN20833350	SRX11774750	SARS-CoV-2/Human/USA/CA-CDC-FG-065263/2021	Illumina NovaSeq 6000	PAIRED	RT-PCR	VIRAL RNA	Severe acute respiratory syndrome coronavirus 2	Homo sapiens	ILLUMINA	2021-08-05	United States	North America	48	6258.72	8001	0.935893	187154581
SRR15472330	PRJNA731152	AMPLICON	SAMN20833351	SRX11774749	SARS-CoV-2/Human/USA/CA-CDC-FG-065262/2021	Illumina NovaSeq 6000	PAIRED	RT-PCR	VIRAL RNA	Severe acute respiratory syndrome coronavirus 2	Homo sapiens	ILLUMINA	2021-08-06	United States	North America	47	5204.35	5835	0.969435	155625679
SRR15472332	PRJNA731152	AMPLICON	SAMN20833352	SRX11774748	SARS-CoV-2/Human/USA/CA-CDC-FG-065261/2021	Illumina NovaSeq 6000	PAIRED	RT-PCR	VIRAL RNA	Severe acute respiratory syndrome coronavirus 2	Homo sapiens	ILLUMINA	2021-08-06	United States	North America	46	5817.68	7725	0.960873	173966084
SRR15472338	PRJNA731152	AMPLICON	SAMN20833355	SRX11774745	SARS-CoV-2/Human/USA/CA-CDC-FG-065258/2021	Illumina NovaSeq 6000	PAIRED	RT-PCR	VIRAL RNA	Severe acute respiratory syndrome coronavirus 2	Homo sapiens	ILLUMINA	2021-08-06	United States	North America	47	1113.49	751	0.911982	33296605
SRR15472340	PRJNA731152	AMPLICON	SAMN20833356	SRX11774744	SARS-CoV-2/Human/USA/CA-CDC-FG-065257/2021	Illumina NovaSeq 6000	PAIRED	RT-PCR	VIRAL RNA	Severe acute respiratory syndrome coronavirus 2	Homo sapiens	ILLUMINA	2021-08-06	United States	North America	47	5667.82	7061	0.965221	169484869
SRR15472346	PRJNA731152	AMPLICON	SAMN20833359	SRX11774741	SARS-CoV-2/Human/USA/CA-CDC-FG-065252/2021	Illumina NovaSeq 6000	PAIRED	RT-PCR	VIRAL RNA	Severe acute respiratory syndrome coronavirus 2	Homo sapiens	ILLUMINA	2021-08-06	United States	North America	50	6149.61	7998	0.941678	183891646
SRR15472350	PRJNA731152	AMPLICON	SAMN20833361	SRX11774739	SARS-CoV-2/Human/USA/CA-CDC-FG-065250/2021	Illumina NovaSeq 6000	PAIRED	RT-PCR	VIRAL RNA	Severe acute respiratory syndrome coronavirus 2	Homo sapiens	ILLUMINA	2021-08-06	United States	North America	48	6071.32	7998	0.944387	181550593
SRR15472356	PRJNA731152	AMPLICON	SAMN20833364	SRX11774736	SARS-CoV-2/Human/USA/CA-CDC-FG-065247/2021	Illumina NovaSeq 6000	PAIRED	RT-PCR	VIRAL RNA	Severe acute respiratory syndrome coronavirus 2	Homo sapiens	ILLUMINA	2021-08-06	United States	North America	46	3229.38	2797	0.978765	96568137
SRR15472358	PRJNA731152	AMPLICON	SAMN20833365	SRX11774735	SARS-CoV-2/Human/USA/CA-CDC-FG-065246/2021	Illumina NovaSeq 6000	PAIRED	RT-PCR	VIRAL RNA	Severe acute respiratory syndrome coronavirus 2	Homo sapiens	ILLUMINA	2021-08-06	United States	North America	51	6154.45	7999	0.94743	184036463
SRR15472360	PRJNA731152	AMPLICON	SAMN20833366	SRX11774734	SARS-CoV-2/Human/USA/CA-CDC-FG-065245/2021	Illumina NovaSeq 6000	PAIRED	RT-PCR	VIRAL RNA	Severe acute respiratory syndrome coronavirus 2	Homo sapiens	ILLUMINA	2021-08-06	United States	North America	51	5937.7	7941	0.961041	177555006
SRR15472362	PRJNA731152	AMPLICON	SAMN20833367	SRX11774733	SARS-CoV-2/Human/USA/CA-CDC-FG-065244/2021	Illumina NovaSeq 6000	PAIRED	RT-PCR	VIRAL RNA	Severe acute respiratory syndrome coronavirus 2	Homo sapiens	ILLUMINA	2021-08-06	United States	North America	48	3680.04	3183	0.943016	110044107
SRR15472368	PRJNA731152	AMPLICON	SAMN20833370	SRX11774730	SARS-CoV-2/Human/USA/CA-CDC-FG-065241/2021	Illumina NovaSeq 6000	PAIRED	RT-PCR	VIRAL RNA	Severe acute respiratory syndrome coronavirus 2	Homo sapiens	ILLUMINA	2021-08-06	United States	North America	49	6101.22	8000	0.945791	182444704
SRR15472372	PRJNA731152	AMPLICON	SAMN20833372	SRX11774728	SARS-CoV-2/Human/USA/CA-CDC-FG-065238/2021	Illumina NovaSeq 6000	PAIRED	RT-PCR	VIRAL RNA	Severe acute respiratory syndrome coronavirus 2	Homo sapiens	ILLUMINA	2021-08-06	United States	North America	47	5600.57	6877	0.968297	167473783
SRR15472376	PRJNA731152	AMPLICON	SAMN20833374	SRX11774726	SARS-CoV-2/Human/USA/CA-CDC-FG-065236/2021	Illumina NovaSeq 6000	PAIRED	RT-PCR	VIRAL RNA	Severe acute respiratory syndrome coronavirus 2	Homo sapiens	ILLUMINA	2021-08-06	United States	North America	47	5763.62	7513	0.960873	172349521
SRR15472378	PRJNA731152	AMPLICON	SAMN20833375	SRX11774725	SARS-CoV-2/Human/USA/CA-CDC-FG-065235/2021	Illumina NovaSeq 6000	PAIRED	RT-PCR	VIRAL RNA	Severe acute respiratory syndrome coronavirus 2	Homo sapiens	ILLUMINA	2021-08-06	United States	North America	52	5987.38	7994	0.943417	179040547
SRR15472380	PRJNA731152	AMPLICON	SAMN20833376	SRX11774724	SARS-CoV-2/Human/USA/CA-CDC-FG-065234/2021	Illumina NovaSeq 6000	PAIRED	RT-PCR	VIRAL RNA	Severe acute respiratory syndrome coronavirus 2	Homo sapiens	ILLUMINA	2021-08-06	United States	North America	47	6172.69	7999	0.942915	184581971
SRR15472384	PRJNA731152	AMPLICON	SAMN20833378	SRX11774722	SARS-CoV-2/Human/USA/CA-CDC-FG-065232/2021	Illumina NovaSeq 6000	PAIRED	RT-PCR	VIRAL RNA	Severe acute respiratory syndrome coronavirus 2	Homo sapiens	ILLUMINA	2021-08-06	United States	North America	45	6148.93	8000	0.938468	183871601
SRR15472390	PRJNA731152	AMPLICON	SAMN20835417	SRX11774719	SARS-CoV-2/Human/USA/CA-CDC-FG-064913/2021	Illumina NovaSeq 6000	PAIRED	RT-PCR	VIRAL RNA	Severe acute respiratory syndrome coronavirus 2	Homo sapiens	ILLUMINA	2021-08-06	United States	North America	48	5805	7685	0.96298	173586992
SRR15472392	PRJNA731152	AMPLICON	SAMN20835418	SRX11774718	SARS-CoV-2/Human/USA/CA-CDC-FG-064912/2021	Illumina NovaSeq 6000	PAIRED	RT-PCR	VIRAL RNA	Severe acute respiratory syndrome coronavirus 2	Homo sapiens	ILLUMINA	2021-08-06	United States	North America	47	3661.77	3225	0.980136	109497976
SRR15472394	PRJNA731152	AMPLICON	SAMN20835419	SRX11774717	SARS-CoV-2/Human/USA/CA-CDC-FG-064911/2021	Illumina NovaSeq 6000	PAIRED	RT-PCR	VIRAL RNA	Severe acute respiratory syndrome coronavirus 2	Homo sapiens	ILLUMINA	2021-08-06	United States	North America	46	2229.31	1574	0.956459	66662942
SRR15472396	PRJNA731152	AMPLICON	SAMN20835420	SRX11774716	SARS-CoV-2/Human/USA/CA-CDC-FG-064910/2021	Illumina NovaSeq 6000	PAIRED	RT-PCR	VIRAL RNA	Severe acute respiratory syndrome coronavirus 2	Homo sapiens	ILLUMINA	2021-08-05	United States	North America	49	4704.57	4856	0.967528	140680798
SRR15472398	PRJNA731152	AMPLICON	SAMN20835421	SRX11774715	SARS-CoV-2/Human/USA/CA-CDC-FG-064909/2021	Illumina NovaSeq 6000	PAIRED	RT-PCR	VIRAL RNA	Severe acute respiratory syndrome coronavirus 2	Homo sapiens	ILLUMINA	2021-08-06	United States	North America	43	1703.86	1300	0.956861	50950478
SRR15472402	PRJNA731152	AMPLICON	SAMN20835423	SRX11774713	SARS-CoV-2/Human/USA/CA-CDC-FG-064907/2021	Illumina NovaSeq 6000	PAIRED	RT-PCR	VIRAL RNA	Severe acute respiratory syndrome coronavirus 2	Homo sapiens	ILLUMINA	2021-08-06	United States	North America	49	2971.34	2586	0.968899	88851981
SRR15472404	PRJNA731152	AMPLICON	SAMN20835424	SRX11774712	SARS-CoV-2/Human/USA/CA-CDC-FG-064906/2021	Illumina NovaSeq 6000	PAIRED	RT-PCR	VIRAL RNA	Severe acute respiratory syndrome coronavirus 2	Homo sapiens	ILLUMINA	2021-08-06	United States	North America	44	3344.05	2976	0.964351	99997154
SRR15472412	PRJNA731152	AMPLICON	SAMN20835428	SRX11774708	SARS-CoV-2/Human/USA/CA-CDC-FG-064902/2021	Illumina NovaSeq 6000	PAIRED	RT-PCR	VIRAL RNA	Severe acute respiratory syndrome coronavirus 2	Homo sapiens	ILLUMINA	2021-08-06	United States	North America	47	3452.72	3025	0.975153	103246544
SRR15472416	PRJNA731152	AMPLICON	SAMN20835430	SRX11774706	SARS-CoV-2/Human/USA/CA-CDC-FG-064900/2021	Illumina NovaSeq 6000	PAIRED	RT-PCR	VIRAL RNA	Severe acute respiratory syndrome coronavirus 2	Homo sapiens	ILLUMINA	2021-08-06	United States	North America	52	1451.11	968	0.935926	43392579
SRR15472418	PRJNA731152	AMPLICON	SAMN20835431	SRX11774705	SARS-CoV-2/Human/USA/CA-CDC-FG-064898/2021	Illumina NovaSeq 6000	PAIRED	RT-PCR	VIRAL RNA	Severe acute respiratory syndrome coronavirus 2	Homo sapiens	ILLUMINA	2021-08-05	United States	North America	44	3850.82	3452	0.983313	115151133
SRR15472420	PRJNA731152	AMPLICON	SAMN20835432	SRX11774704	SARS-CoV-2/Human/USA/CA-CDC-FG-064897/2021	Illumina NovaSeq 6000	PAIRED	RT-PCR	VIRAL RNA	Severe acute respiratory syndrome coronavirus 2	Homo sapiens	ILLUMINA	2021-08-05	United States	North America	47	5769.33	7957	0.950239	172520415
SRR15472428	PRJNA731152	AMPLICON	SAMN20835436	SRX11774700	SARS-CoV-2/Human/USA/CA-CDC-FG-064893/2021	Illumina NovaSeq 6000	PAIRED	RT-PCR	VIRAL RNA	Severe acute respiratory syndrome coronavirus 2	Homo sapiens	ILLUMINA	2021-08-05	United States	North America	48	6042.17	7995	0.949336	180679045
SRR15472430	PRJNA731152	AMPLICON	SAMN20835437	SRX11774699	SARS-CoV-2/Human/USA/CA-CDC-FG-064892/2021	Illumina NovaSeq 6000	PAIRED	RT-PCR	VIRAL RNA	Severe acute respiratory syndrome coronavirus 2	Homo sapiens	ILLUMINA	2021-08-05	United States	North America	47	3729.32	3338	0.97532	111517905
SRR15472432	PRJNA731152	AMPLICON	SAMN20835438	SRX11774698	SARS-CoV-2/Human/USA/CA-CDC-FG-064891/2021	Illumina NovaSeq 6000	PAIRED	RT-PCR	VIRAL RNA	Severe acute respiratory syndrome coronavirus 2	Homo sapiens	ILLUMINA	2021-08-06	United States	North America	45	4903.29	5132	0.978631	146622997
SRR15472434	PRJNA731152	AMPLICON	SAMN20835439	SRX11774697	SARS-CoV-2/Human/USA/CA-CDC-FG-064890/2021	Illumina NovaSeq 6000	PAIRED	RT-PCR	VIRAL RNA	Severe acute respiratory syndrome coronavirus 2	Homo sapiens	ILLUMINA	2021-08-05	United States	North America	44	5741.18	7533	0.963816	171678626
SRR15472440	PRJNA731152	AMPLICON	SAMN20835442	SRX11774694	SARS-CoV-2/Human/USA/CA-CDC-FG-064886/2021	Illumina NovaSeq 6000	PAIRED	RT-PCR	VIRAL RNA	Severe acute respiratory syndrome coronavirus 2	Homo sapiens	ILLUMINA	2021-08-05	United States	North America	51	6096.59	7999	0.946092	182306403
SRR15472442	PRJNA731152	AMPLICON	SAMN20835443	SRX11774693	SARS-CoV-2/Human/USA/CA-CDC-FG-064885/2021	Illumina NovaSeq 6000	PAIRED	RT-PCR	VIRAL RNA	Severe acute respiratory syndrome coronavirus 2	Homo sapiens	ILLUMINA	2021-08-06	United States	North America	47	4529.36	4509	0.975688	135441395
SRR15472452	PRJNA731152	AMPLICON	SAMN20835544	SRX11774688	SARS-CoV-2/Human/USA/CA-CDC-FG-064731/2021	Illumina NovaSeq 6000	PAIRED	RT-PCR	VIRAL RNA	Severe acute respiratory syndrome coronavirus 2	Homo sapiens	ILLUMINA	2021-08-05	United States	North America	49	5114.86	5355	0.980805	152949702
SRR15472458	PRJNA731152	AMPLICON	SAMN20835546	SRX11774686	SARS-CoV-2/Human/USA/CA-CDC-FG-064729/2021	Illumina NovaSeq 6000	PAIRED	RT-PCR	VIRAL RNA	Severe acute respiratory syndrome coronavirus 2	Homo sapiens	ILLUMINA	2021-08-05	United States	North America	48	6011.47	7994	0.952212	179761090
SRR15472460	PRJNA731152	AMPLICON	SAMN20835547	SRX11774685	SARS-CoV-2/Human/USA/CA-CDC-FG-064728/2021	Illumina NovaSeq 6000	PAIRED	RT-PCR	VIRAL RNA	Severe acute respiratory syndrome coronavirus 2	Homo sapiens	ILLUMINA	2021-08-05	United States	North America	49	5890.04	7926	0.956325	176129937
SRR15472462	PRJNA731152	AMPLICON	SAMN20835548	SRX11774684	SARS-CoV-2/Human/USA/CA-CDC-FG-064727/2021	Illumina NovaSeq 6000	PAIRED	RT-PCR	VIRAL RNA	Severe acute respiratory syndrome coronavirus 2	Homo sapiens	ILLUMINA	2021-08-05	United States	North America	44	5882.64	7919	0.958165	175908688
SRR15472464	PRJNA731152	AMPLICON	SAMN20835549	SRX11774683	SARS-CoV-2/Human/USA/CA-CDC-FG-064726/2021	Illumina NovaSeq 6000	PAIRED	RT-PCR	VIRAL RNA	Severe acute respiratory syndrome coronavirus 2	Homo sapiens	ILLUMINA	2021-08-05	United States	North America	50	6060.94	7986	0.953684	181240355
SRR15472466	PRJNA731152	AMPLICON	SAMN20835550	SRX11774682	SARS-CoV-2/Human/USA/CA-CDC-FG-064725/2021	Illumina NovaSeq 6000	PAIRED	RT-PCR	VIRAL RNA	Severe acute respiratory syndrome coronavirus 2	Homo sapiens	ILLUMINA	2021-08-05	United States	North America	51	5371.9	7223	0.954419	160635816
SRR15472470	PRJNA731152	AMPLICON	SAMN20835552	SRX11774680	SARS-CoV-2/Human/USA/CA-CDC-FG-064723/2021	Illumina NovaSeq 6000	PAIRED	RT-PCR	VIRAL RNA	Severe acute respiratory syndrome coronavirus 2	Homo sapiens	ILLUMINA	2021-08-05	United States	North America	43	1887.54	1189	0.913788	56443115
SRR15472472	PRJNA731152	AMPLICON	SAMN20835553	SRX11774679	SARS-CoV-2/Human/USA/CA-CDC-FG-064722/2021	Illumina NovaSeq 6000	PAIRED	RT-PCR	VIRAL RNA	Severe acute respiratory syndrome coronavirus 2	Homo sapiens	ILLUMINA	2021-08-06	United States	North America	40	1483.28	1085	0.95054	44354479
SRR15472476	PRJNA731152	AMPLICON	SAMN20835555	SRX11774677	SARS-CoV-2/Human/USA/CA-CDC-FG-064720/2021	Illumina NovaSeq 6000	PAIRED	RT-PCR	VIRAL RNA	Severe acute respiratory syndrome coronavirus 2	Homo sapiens	ILLUMINA	2021-08-06	United States	North America	46	1374.75	898	0.934522	41109211
SRR15472480	PRJNA731152	AMPLICON	SAMN20835557	SRX11774675	SARS-CoV-2/Human/USA/CA-CDC-FG-064718/2021	Illumina NovaSeq 6000	PAIRED	RT-PCR	VIRAL RNA	Severe acute respiratory syndrome coronavirus 2	Homo sapiens	ILLUMINA	2021-08-05	United States	North America	47	5850.77	7873	0.95977	174955492
SRR15472496	PRJNA731152	AMPLICON	SAMN20835565	SRX11774667	SARS-CoV-2/Human/USA/CA-CDC-FG-064705/2021	Illumina NovaSeq 6000	PAIRED	RT-PCR	VIRAL RNA	Severe acute respiratory syndrome coronavirus 2	Homo sapiens	ILLUMINA	2021-08-05	United States	North America	46	5970.55	7928	0.962278	178537280
SRR15472498	PRJNA731152	AMPLICON	SAMN20835566	SRX11774666	SARS-CoV-2/Human/USA/CA-CDC-FG-064704/2021	Illumina NovaSeq 6000	PAIRED	RT-PCR	VIRAL RNA	Severe acute respiratory syndrome coronavirus 2	Homo sapiens	ILLUMINA	2021-08-05	United States	North America	47	6121.47	8000	0.941277	183050300
SRR15472500	PRJNA731152	AMPLICON	SAMN20835567	SRX11774665	SARS-CoV-2/Human/USA/CA-CDC-FG-064703/2021	Illumina NovaSeq 6000	PAIRED	RT-PCR	VIRAL RNA	Severe acute respiratory syndrome coronavirus 2	Homo sapiens	ILLUMINA	2021-08-05	United States	North America	46	6098.87	7996	0.950574	182374460
SRR15472502	PRJNA731152	AMPLICON	SAMN20835568	SRX11774664	SARS-CoV-2/Human/USA/CA-CDC-FG-064701/2021	Illumina NovaSeq 6000	PAIRED	RT-PCR	VIRAL RNA	Severe acute respiratory syndrome coronavirus 2	Homo sapiens	ILLUMINA	2021-08-05	United States	North America	47	2521.06	2071	0.976558	75387399
SRR15472504	PRJNA731152	AMPLICON	SAMN20835569	SRX11774663	SARS-CoV-2/Human/USA/CA-CDC-FG-064700/2021	Illumina NovaSeq 6000	PAIRED	RT-PCR	VIRAL RNA	Severe acute respiratory syndrome coronavirus 2	Homo sapiens	ILLUMINA	2021-08-05	United States	North America	47	6136.78	7999	0.94646	183508001
SRR15472506	PRJNA731152	AMPLICON	SAMN20835570	SRX11774662	SARS-CoV-2/Human/USA/CA-CDC-FG-064699/2021	Illumina NovaSeq 6000	PAIRED	RT-PCR	VIRAL RNA	Severe acute respiratory syndrome coronavirus 2	Homo sapiens	ILLUMINA	2021-08-05	United States	North America	44	4584.71	4526	0.96405	137096691
SRR15472518	PRJNA731152	AMPLICON	SAMN20835639	SRX11774656	SARS-CoV-2/Human/USA/CA-CDC-FG-064589/2021	Illumina NovaSeq 6000	PAIRED	RT-PCR	VIRAL RNA	Severe acute respiratory syndrome coronavirus 2	Homo sapiens	ILLUMINA	2021-08-05	United States	North America	47	3140.19	2660	0.984149	93901113
SRR15472522	PRJNA731152	AMPLICON	SAMN20835641	SRX11774654	SARS-CoV-2/Human/USA/CA-CDC-FG-064586/2021	Illumina NovaSeq 6000	PAIRED	RT-PCR	VIRAL RNA	Severe acute respiratory syndrome coronavirus 2	Homo sapiens	ILLUMINA	2021-08-05	United States	North America	47	5163.84	5337	0.98348	154414332
SRR15472524	PRJNA731152	AMPLICON	SAMN20835642	SRX11774653	SARS-CoV-2/Human/USA/CA-CDC-FG-064584/2021	Illumina NovaSeq 6000	PAIRED	RT-PCR	VIRAL RNA	Severe acute respiratory syndrome coronavirus 2	Homo sapiens	ILLUMINA	2021-08-05	United States	North America	51	5708.41	7487	0.964218	170698643
SRR15472532	PRJNA731152	AMPLICON	SAMN20835646	SRX11774649	SARS-CoV-2/Human/USA/CA-CDC-FG-064576/2021	Illumina NovaSeq 6000	PAIRED	RT-PCR	VIRAL RNA	Severe acute respiratory syndrome coronavirus 2	Homo sapiens	ILLUMINA	2021-08-05	United States	North America	44	3117.82	2679	0.977327	93232282
SRR15472542	PRJNA731152	AMPLICON	SAMN20835652	SRX11774643	SARS-CoV-2/Human/USA/CA-CDC-FG-064555/2021	Illumina NovaSeq 6000	PAIRED	RT-PCR	VIRAL RNA	Severe acute respiratory syndrome coronavirus 2	Homo sapiens	ILLUMINA	2021-08-05	United States	North America	47	4643.54	4544	0.987259	138855837
SRR15472544	PRJNA731152	AMPLICON	SAMN20835653	SRX11774642	SARS-CoV-2/Human/USA/CA-CDC-FG-064550/2021	Illumina NovaSeq 6000	PAIRED	RT-PCR	VIRAL RNA	Severe acute respiratory syndrome coronavirus 2	Homo sapiens	ILLUMINA	2021-08-05	United States	North America	53	4137.52	3956	0.981607	123724223
SRR15472546	PRJNA731152	AMPLICON	SAMN20835654	SRX11774641	SARS-CoV-2/Human/USA/CA-CDC-FG-064545/2021	Illumina NovaSeq 6000	PAIRED	RT-PCR	VIRAL RNA	Severe acute respiratory syndrome coronavirus 2	Homo sapiens	ILLUMINA	2021-08-05	United States	North America	44	1480.93	1083	0.958432	44284308
SRR15472552	PRJNA731152	AMPLICON	SAMN20835657	SRX11774638	SARS-CoV-2/Human/USA/CA-CDC-FG-064538/2021	Illumina NovaSeq 6000	PAIRED	RT-PCR	VIRAL RNA	Severe acute respiratory syndrome coronavirus 2	Homo sapiens	ILLUMINA	2021-08-05	United States	North America	51	2876.05	2431	0.977594	86002397
SRR15472556	PRJNA731152	AMPLICON	SAMN20835659	SRX11774636	SARS-CoV-2/Human/USA/CA-CDC-FG-064534/2021	Illumina NovaSeq 6000	PAIRED	RT-PCR	VIRAL RNA	Severe acute respiratory syndrome coronavirus 2	Homo sapiens	ILLUMINA	2021-08-05	United States	North America	47	5268.85	5860	0.968799	157554281
SRR15472566	PRJNA731152	AMPLICON	SAMN20835664	SRX11774631	SARS-CoV-2/Human/USA/CA-CDC-FG-064523/2021	Illumina NovaSeq 6000	PAIRED	RT-PCR	VIRAL RNA	Severe acute respiratory syndrome coronavirus 2	Homo sapiens	ILLUMINA	2021-08-05	United States	North America	45	5495.72	6497	0.968264	164338426
SRR15472570	PRJNA731152	AMPLICON	SAMN20835666	SRX11774629	SARS-CoV-2/Human/USA/CA-CDC-FG-064514/2021	Illumina NovaSeq 6000	PAIRED	RT-PCR	VIRAL RNA	Severe acute respiratory syndrome coronavirus 2	Homo sapiens	ILLUMINA	2021-08-05	United States	North America	47	1914.56	1456	0.965789	57251218
SRR15472588	PRJNA731152	AMPLICON	SAMN20829152	SRX11774620	SARS-CoV-2/Human/USA/TX-CDC-FG-065941/2021	Illumina NovaSeq 6000	PAIRED	RT-PCR	VIRAL RNA	Severe acute respiratory syndrome coronavirus 2	Homo sapiens	ILLUMINA	2021-08-03	United States	North America	47	1488.48	1020	0.946661	44510075
SRR15472618	PRJNA731152	AMPLICON	SAMN20829212	SRX11774606	SARS-CoV-2/Human/USA/CA-CDC-FG-065897/2021	Illumina NovaSeq 6000	PAIRED	RT-PCR	VIRAL RNA	Severe acute respiratory syndrome coronavirus 2	Homo sapiens	ILLUMINA	2021-08-06	United States	North America	48	6185.48	8000	0.934254	184964478
SRR15472620	PRJNA731152	AMPLICON	SAMN20829213	SRX11774605	SARS-CoV-2/Human/USA/CA-CDC-FG-065896/2021	Illumina NovaSeq 6000	PAIRED	RT-PCR	VIRAL RNA	Severe acute respiratory syndrome coronavirus 2	Homo sapiens	ILLUMINA	2021-08-06	United States	North America	50	6309.76	8002	0.930576	188680865
SRR15472622	PRJNA731152	AMPLICON	SAMN20829214	SRX11774604	SARS-CoV-2/Human/USA/CA-CDC-FG-065895/2021	Illumina NovaSeq 6000	PAIRED	RT-PCR	VIRAL RNA	Severe acute respiratory syndrome coronavirus 2	Homo sapiens	ILLUMINA	2021-08-06	United States	North America	45	6116.54	7999	0.920376	182902774
SRR15472624	PRJNA731152	AMPLICON	SAMN20829215	SRX11774603	SARS-CoV-2/Human/USA/CA-CDC-FG-065894/2021	Illumina NovaSeq 6000	PAIRED	RT-PCR	VIRAL RNA	Severe acute respiratory syndrome coronavirus 2	Homo sapiens	ILLUMINA	2021-08-06	United States	North America	57	5852.01	7990	0.907434	174992630
SRR15472628	PRJNA731152	AMPLICON	SAMN20829217	SRX11774601	SARS-CoV-2/Human/USA/CA-CDC-FG-065892/2021	Illumina NovaSeq 6000	PAIRED	RT-PCR	VIRAL RNA	Severe acute respiratory syndrome coronavirus 2	Homo sapiens	ILLUMINA	2021-08-06	United States	North America	48	6281.02	8000	0.935425	187821196
SRR15472630	PRJNA731152	AMPLICON	SAMN20829218	SRX11774600	SARS-CoV-2/Human/USA/CA-CDC-FG-065891/2021	Illumina NovaSeq 6000	PAIRED	RT-PCR	VIRAL RNA	Severe acute respiratory syndrome coronavirus 2	Homo sapiens	ILLUMINA	2021-08-06	United States	North America	50	6034.36	7993	0.943283	180445405
SRR15472632	PRJNA731152	AMPLICON	SAMN20829219	SRX11774599	SARS-CoV-2/Human/USA/CA-CDC-FG-065890/2021	Illumina NovaSeq 6000	PAIRED	RT-PCR	VIRAL RNA	Severe acute respiratory syndrome coronavirus 2	Homo sapiens	ILLUMINA	2021-08-05	United States	North America	45	5532.91	7504	0.939237	165450500
SRR15472634	PRJNA731152	AMPLICON	SAMN20829220	SRX11774598	SARS-CoV-2/Human/USA/CA-CDC-FG-065889/2021	Illumina NovaSeq 6000	PAIRED	RT-PCR	VIRAL RNA	Severe acute respiratory syndrome coronavirus 2	Homo sapiens	ILLUMINA	2021-08-06	United States	North America	44	5892.25	7992	0.917433	176195942
SRR15472636	PRJNA731152	AMPLICON	SAMN20829221	SRX11774597	SARS-CoV-2/Human/USA/CA-CDC-FG-065888/2021	Illumina NovaSeq 6000	PAIRED	RT-PCR	VIRAL RNA	Severe acute respiratory syndrome coronavirus 2	Homo sapiens	ILLUMINA	2021-08-06	United States	North America	50	6154.05	7999	0.944521	184024629
SRR15472638	PRJNA731152	AMPLICON	SAMN20829222	SRX11774596	SARS-CoV-2/Human/USA/CA-CDC-FG-065887/2021	Illumina NovaSeq 6000	PAIRED	RT-PCR	VIRAL RNA	Severe acute respiratory syndrome coronavirus 2	Homo sapiens	ILLUMINA	2021-08-06	United States	North America	47	6173.36	8000	0.938969	184601907
SRR15472640	PRJNA731152	AMPLICON	SAMN20829223	SRX11774595	SARS-CoV-2/Human/USA/CA-CDC-FG-065886/2021	Illumina NovaSeq 6000	PAIRED	RT-PCR	VIRAL RNA	Severe acute respiratory syndrome coronavirus 2	Homo sapiens	ILLUMINA	2021-08-06	United States	North America	47	6110.26	8001	0.908738	182715249
SRR15472642	PRJNA731152	AMPLICON	SAMN20829224	SRX11774594	SARS-CoV-2/Human/USA/CA-CDC-FG-065885/2021	Illumina NovaSeq 6000	PAIRED	RT-PCR	VIRAL RNA	Severe acute respiratory syndrome coronavirus 2	Homo sapiens	ILLUMINA	2021-08-06	United States	North America	53	6051.12	7995	0.949503	180946513
SRR15472644	PRJNA731152	AMPLICON	SAMN20835670	SRX11774593	SARS-CoV-2/Human/USA/CA-CDC-FG-064500/2021	Illumina NovaSeq 6000	PAIRED	RT-PCR	VIRAL RNA	Severe acute respiratory syndrome coronavirus 2	Homo sapiens	ILLUMINA	2021-08-05	United States	North America	45	2684.45	2193	0.979768	80273024
SRR15472652	PRJNA731152	AMPLICON	SAMN20833028	SRX11774589	SARS-CoV-2/Human/USA/CA-CDC-FG-065670/2021	Illumina NovaSeq 6000	PAIRED	RT-PCR	VIRAL RNA	Severe acute respiratory syndrome coronavirus 2	Homo sapiens	ILLUMINA	2021-08-06	United States	North America	49	5484.47	6431	0.973381	164002247
SRR15472654	PRJNA731152	AMPLICON	SAMN20833029	SRX11774588	SARS-CoV-2/Human/USA/CA-CDC-FG-065669/2021	Illumina NovaSeq 6000	PAIRED	RT-PCR	VIRAL RNA	Severe acute respiratory syndrome coronavirus 2	Homo sapiens	ILLUMINA	2021-08-06	United States	North America	50	6161.65	7999	0.938769	184251716
SRR15472662	PRJNA731152	AMPLICON	SAMN20833033	SRX11774584	SARS-CoV-2/Human/USA/CA-CDC-FG-065664/2021	Illumina NovaSeq 6000	PAIRED	RT-PCR	VIRAL RNA	Severe acute respiratory syndrome coronavirus 2	Homo sapiens	ILLUMINA	2021-08-06	United States	North America	50	5798.19	7742	0.960773	173383298
SRR15472666	PRJNA731152	AMPLICON	SAMN20833035	SRX11774582	SARS-CoV-2/Human/USA/CA-CDC-FG-065661/2021	Illumina NovaSeq 6000	PAIRED	RT-PCR	VIRAL RNA	Severe acute respiratory syndrome coronavirus 2	Homo sapiens	ILLUMINA	2021-08-06	United States	North America	47	6104.64	8000	0.939939	182547129
SRR15472670	PRJNA731152	AMPLICON	SAMN20833037	SRX11774580	SARS-CoV-2/Human/USA/CA-CDC-FG-065655/2021	Illumina NovaSeq 6000	PAIRED	RT-PCR	VIRAL RNA	Severe acute respiratory syndrome coronavirus 2	Homo sapiens	ILLUMINA	2021-08-06	United States	North America	48	6068.98	8001	0.910444	181480639
SRR15472674	PRJNA731152	AMPLICON	SAMN20833039	SRX11774578	SARS-CoV-2/Human/USA/CA-CDC-FG-065652/2021	Illumina NovaSeq 6000	PAIRED	RT-PCR	VIRAL RNA	Severe acute respiratory syndrome coronavirus 2	Homo sapiens	ILLUMINA	2021-08-06	United States	North America	52	5261.61	6012	0.973314	157337918
SRR15472680	PRJNA731152	AMPLICON	SAMN20833042	SRX11774575	SARS-CoV-2/Human/USA/CA-CDC-FG-065649/2021	Illumina NovaSeq 6000	PAIRED	RT-PCR	VIRAL RNA	Severe acute respiratory syndrome coronavirus 2	Homo sapiens	ILLUMINA	2021-08-06	United States	North America	42	1716.99	1086	0.904257	51343089
SRR15472684	PRJNA731152	AMPLICON	SAMN20833044	SRX11774573	SARS-CoV-2/Human/USA/CA-CDC-FG-065643/2021	Illumina NovaSeq 6000	PAIRED	RT-PCR	VIRAL RNA	Severe acute respiratory syndrome coronavirus 2	Homo sapiens	ILLUMINA	2021-08-06	United States	North America	46	5888.75	7870	0.957128	176091391
SRR15472686	PRJNA731152	AMPLICON	SAMN20833045	SRX11774572	SARS-CoV-2/Human/USA/CA-CDC-FG-065642/2021	Illumina NovaSeq 6000	PAIRED	RT-PCR	VIRAL RNA	Severe acute respiratory syndrome coronavirus 2	Homo sapiens	ILLUMINA	2021-08-06	United States	North America	45	6240.28	8001	0.93305	186602990
SRR15472688	PRJNA731152	AMPLICON	SAMN20833046	SRX11774571	SARS-CoV-2/Human/USA/CA-CDC-FG-065641/2021	Illumina NovaSeq 6000	PAIRED	RT-PCR	VIRAL RNA	Severe acute respiratory syndrome coronavirus 2	Homo sapiens	ILLUMINA	2021-08-06	United States	North America	46	5598.17	6974	0.965321	167401988
SRR15472692	PRJNA731152	AMPLICON	SAMN20833048	SRX11774569	SARS-CoV-2/Human/USA/CA-CDC-FG-065638/2021	Illumina NovaSeq 6000	PAIRED	RT-PCR	VIRAL RNA	Severe acute respiratory syndrome coronavirus 2	Homo sapiens	ILLUMINA	2021-08-06	United States	North America	44	6017.6	7992	0.950038	179944256
SRR15472696	PRJNA731152	AMPLICON	SAMN20833050	SRX11774567	SARS-CoV-2/Human/USA/CA-CDC-FG-065634/2021	Illumina NovaSeq 6000	PAIRED	RT-PCR	VIRAL RNA	Severe acute respiratory syndrome coronavirus 2	Homo sapiens	ILLUMINA	2021-08-06	United States	North America	49	5998.16	7984	0.950239	179362882
SRR15472710	PRJNA731152	AMPLICON	SAMN20833057	SRX11774560	SARS-CoV-2/Human/USA/CA-CDC-FG-065627/2021	Illumina NovaSeq 6000	PAIRED	RT-PCR	VIRAL RNA	Severe acute respiratory syndrome coronavirus 2	Homo sapiens	ILLUMINA	2021-08-06	United States	North America	48	5908.4	7898	0.958867	176678830
SRR15472718	PRJNA731152	AMPLICON	SAMN20833507	SRX11774556	SARS-CoV-2/Human/USA/CA-CDC-FG-065072/2021	Illumina NovaSeq 6000	PAIRED	RT-PCR	VIRAL RNA	Severe acute respiratory syndrome coronavirus 2	Homo sapiens	ILLUMINA	2021-08-05	United States	North America	50	6047.58	7999	0.91944	180840901
SRR15472720	PRJNA731152	AMPLICON	SAMN20833508	SRX11774555	SARS-CoV-2/Human/USA/CA-CDC-FG-065071/2021	Illumina NovaSeq 6000	PAIRED	RT-PCR	VIRAL RNA	Severe acute respiratory syndrome coronavirus 2	Homo sapiens	ILLUMINA	2021-08-06	United States	North America	50	5914.48	7949	0.947229	176860799
SRR15472728	PRJNA731152	AMPLICON	SAMN20833512	SRX11774551	SARS-CoV-2/Human/USA/CA-CDC-FG-065065/2021	Illumina NovaSeq 6000	PAIRED	RT-PCR	VIRAL RNA	Severe acute respiratory syndrome coronavirus 2	Homo sapiens	ILLUMINA	2021-08-06	United States	North America	48	5693.17	7748	0.959335	170242883
SRR15472740	PRJNA731152	AMPLICON	SAMN20833518	SRX11775217	SARS-CoV-2/Human/USA/CA-CDC-FG-065058/2021	Illumina NovaSeq 6000	PAIRED	RT-PCR	VIRAL RNA	Severe acute respiratory syndrome coronavirus 2	Homo sapiens	ILLUMINA	2021-08-06	United States	North America	46	4671.13	4802	0.954051	139680791
SRR15472750	PRJNA731152	AMPLICON	SAMN20833523	SRX11775212	SARS-CoV-2/Human/USA/CA-CDC-FG-065051/2021	Illumina NovaSeq 6000	PAIRED	RT-PCR	VIRAL RNA	Severe acute respiratory syndrome coronavirus 2	Homo sapiens	ILLUMINA	2021-08-06	United States	North America	46	5988.51	7987	0.946694	179074358
SRR15472752	PRJNA731152	AMPLICON	SAMN20833524	SRX11775211	SARS-CoV-2/Human/USA/CA-CDC-FG-065050/2021	Illumina NovaSeq 6000	PAIRED	RT-PCR	VIRAL RNA	Severe acute respiratory syndrome coronavirus 2	Homo sapiens	ILLUMINA	2021-08-05	United States	North America	53	5908.13	7993	0.917567	176670731
SRR15472756	PRJNA731152	AMPLICON	SAMN20833526	SRX11775209	SARS-CoV-2/Human/USA/CA-CDC-FG-065047/2021	Illumina NovaSeq 6000	PAIRED	RT-PCR	VIRAL RNA	Severe acute respiratory syndrome coronavirus 2	Homo sapiens	ILLUMINA	2021-08-05	United States	North America	51	6119.4	7999	0.937598	182988316
SRR15472766	PRJNA731152	AMPLICON	SAMN20833531	SRX11775204	SARS-CoV-2/Human/USA/CA-CDC-FG-065041/2021	Illumina NovaSeq 6000	PAIRED	RT-PCR	VIRAL RNA	Severe acute respiratory syndrome coronavirus 2	Homo sapiens	ILLUMINA	2021-08-06	United States	North America	48	5727.72	7528	0.963549	171276029
SRR15472768	PRJNA731152	AMPLICON	SAMN20833532	SRX11775203	SARS-CoV-2/Human/USA/CA-CDC-FG-065040/2021	Illumina NovaSeq 6000	PAIRED	RT-PCR	VIRAL RNA	Severe acute respiratory syndrome coronavirus 2	Homo sapiens	ILLUMINA	2021-08-06	United States	North America	47	6076.61	7995	0.949102	181708899
SRR15472770	PRJNA731152	AMPLICON	SAMN20833533	SRX11775202	SARS-CoV-2/Human/USA/CA-CDC-FG-065039/2021	Illumina NovaSeq 6000	PAIRED	RT-PCR	VIRAL RNA	Severe acute respiratory syndrome coronavirus 2	Homo sapiens	ILLUMINA	2021-08-06	United States	North America	41	1775.54	1151	0.911313	53094014
SRR15472777	PRJNA731152	AMPLICON	SAMN20833536	SRX11775199	SARS-CoV-2/Human/USA/CA-CDC-FG-065034/2021	Illumina NovaSeq 6000	PAIRED	RT-PCR	VIRAL RNA	Severe acute respiratory syndrome coronavirus 2	Homo sapiens	ILLUMINA	2021-08-06	United States	North America	48	3182.43	2714	0.978631	95164132
SRR15472779	PRJNA731152	AMPLICON	SAMN20833537	SRX11775198	SARS-CoV-2/Human/USA/CA-CDC-FG-065033/2021	Illumina NovaSeq 6000	PAIRED	RT-PCR	VIRAL RNA	Severe acute respiratory syndrome coronavirus 2	Homo sapiens	ILLUMINA	2021-08-06	United States	North America	47	5700.14	7400	0.965221	170451295
SRR15472781	PRJNA731152	AMPLICON	SAMN20829085	SRX11775197	SARS-CoV-2/Human/USA/TX-CDC-FG-066635/2021	Illumina NovaSeq 6000	PAIRED	RT-PCR	VIRAL RNA	Severe acute respiratory syndrome coronavirus 2	Homo sapiens	ILLUMINA	2021-08-03	United States	North America	50	6102.12	7997	0.949403	182471634
SRR15472783	PRJNA731152	AMPLICON	SAMN20829194	SRX11775196	SARS-CoV-2/Human/USA/CO-CDC-FG-066602/2021	Illumina NovaSeq 6000	PAIRED	RT-PCR	VIRAL RNA	Severe acute respiratory syndrome coronavirus 2	Homo sapiens	ILLUMINA	2021-08-03	United States	North America	45	5989.62	7995	0.949236	179107751
SRR15472785	PRJNA731152	AMPLICON	SAMN20829086	SRX11775195	SARS-CoV-2/Human/USA/TX-CDC-FG-066591/2021	Illumina NovaSeq 6000	PAIRED	RT-PCR	VIRAL RNA	Severe acute respiratory syndrome coronavirus 2	Homo sapiens	ILLUMINA	2021-08-03	United States	North America	47	5897.07	7981	0.931345	176340039
SRR15472787	PRJNA731152	AMPLICON	SAMN20829087	SRX11775194	SARS-CoV-2/Human/USA/TX-CDC-FG-066579/2021	Illumina NovaSeq 6000	PAIRED	RT-PCR	VIRAL RNA	Severe acute respiratory syndrome coronavirus 2	Homo sapiens	ILLUMINA	2021-08-04	United States	North America	46	5398.67	6903	0.964351	161436318
SRR15472789	PRJNA731152	AMPLICON	SAMN20829088	SRX11775193	SARS-CoV-2/Human/USA/TX-CDC-FG-066544/2021	Illumina NovaSeq 6000	PAIRED	RT-PCR	VIRAL RNA	Severe acute respiratory syndrome coronavirus 2	Homo sapiens	ILLUMINA	2021-08-04	United States	North America	52	6035.69	7996	0.952848	180485382
SRR15472791	PRJNA731152	AMPLICON	SAMN20829089	SRX11775192	SARS-CoV-2/Human/USA/TX-CDC-FG-066538/2021	Illumina NovaSeq 6000	PAIRED	RT-PCR	VIRAL RNA	Severe acute respiratory syndrome coronavirus 2	Homo sapiens	ILLUMINA	2021-08-04	United States	North America	43	4973.96	5227	0.978096	148736193
SRR15472797	PRJNA731152	AMPLICON	SAMN20829195	SRX11775189	SARS-CoV-2/Human/USA/CO-CDC-FG-066484/2021	Illumina NovaSeq 6000	PAIRED	RT-PCR	VIRAL RNA	Severe acute respiratory syndrome coronavirus 2	Homo sapiens	ILLUMINA	2021-07-03	United States	North America	48	5748.6	7657	0.965823	171900292
SRR15472807	PRJNA731152	AMPLICON	SAMN20833190	SRX11775184	SARS-CoV-2/Human/USA/CA-CDC-FG-065456/2021	Illumina NovaSeq 6000	PAIRED	RT-PCR	VIRAL RNA	Severe acute respiratory syndrome coronavirus 2	Homo sapiens	ILLUMINA	2021-08-06	United States	North America	39	2035.37	1281	0.903287	60863786
SRR15472809	PRJNA731152	AMPLICON	SAMN20833191	SRX11775183	SARS-CoV-2/Human/USA/CA-CDC-FG-065455/2021	Illumina NovaSeq 6000	PAIRED	RT-PCR	VIRAL RNA	Severe acute respiratory syndrome coronavirus 2	Homo sapiens	ILLUMINA	2021-08-06	United States	North America	46	5899.19	7997	0.905662	176403451
SRR15472811	PRJNA731152	AMPLICON	SAMN20833192	SRX11775182	SARS-CoV-2/Human/USA/CA-CDC-FG-065454/2021	Illumina NovaSeq 6000	PAIRED	RT-PCR	VIRAL RNA	Severe acute respiratory syndrome coronavirus 2	Homo sapiens	ILLUMINA	2021-08-06	United States	North America	50	5865.47	7815	0.964786	175395150
SRR15472813	PRJNA731152	AMPLICON	SAMN20833193	SRX11775181	SARS-CoV-2/Human/USA/CA-CDC-FG-065453/2021	Illumina NovaSeq 6000	PAIRED	RT-PCR	VIRAL RNA	Severe acute respiratory syndrome coronavirus 2	Homo sapiens	ILLUMINA	2021-08-06	United States	North America	53	6107.79	8000	0.941979	182641250
SRR15472815	PRJNA731152	AMPLICON	SAMN20833194	SRX11775180	SARS-CoV-2/Human/USA/CA-CDC-FG-065451/2021	Illumina NovaSeq 6000	PAIRED	RT-PCR	VIRAL RNA	Severe acute respiratory syndrome coronavirus 2	Homo sapiens	ILLUMINA	2021-08-06	United States	North America	56	5149.24	5350	0.983413	153977835
SRR15472817	PRJNA731152	AMPLICON	SAMN20833195	SRX11775179	SARS-CoV-2/Human/USA/CA-CDC-FG-065450/2021	Illumina NovaSeq 6000	PAIRED	RT-PCR	VIRAL RNA	Severe acute respiratory syndrome coronavirus 2	Homo sapiens	ILLUMINA	2021-08-06	United States	North America	50	6168.75	8000	0.933184	184464182
SRR15472819	PRJNA731152	AMPLICON	SAMN20833196	SRX11775178	SARS-CoV-2/Human/USA/CA-CDC-FG-065447/2021	Illumina NovaSeq 6000	PAIRED	RT-PCR	VIRAL RNA	Severe acute respiratory syndrome coronavirus 2	Homo sapiens	ILLUMINA	2021-08-06	United States	North America	49	6212.82	8001	0.929305	185782033
SRR15472821	PRJNA731152	AMPLICON	SAMN20833197	SRX11775177	SARS-CoV-2/Human/USA/CA-CDC-FG-065446/2021	Illumina NovaSeq 6000	PAIRED	RT-PCR	VIRAL RNA	Severe acute respiratory syndrome coronavirus 2	Homo sapiens	ILLUMINA	2021-08-06	United States	North America	46	4896.3	5224	0.96599	146414049
SRR15472823	PRJNA731152	AMPLICON	SAMN20833198	SRX11775176	SARS-CoV-2/Human/USA/CA-CDC-FG-065445/2021	Illumina NovaSeq 6000	PAIRED	RT-PCR	VIRAL RNA	Severe acute respiratory syndrome coronavirus 2	Homo sapiens	ILLUMINA	2021-08-06	United States	North America	48	6060.66	7995	0.949938	181231867
SRR15472825	PRJNA731152	AMPLICON	SAMN20833199	SRX11775175	SARS-CoV-2/Human/USA/CA-CDC-FG-065444/2021	Illumina NovaSeq 6000	PAIRED	RT-PCR	VIRAL RNA	Severe acute respiratory syndrome coronavirus 2	Homo sapiens	ILLUMINA	2021-08-06	United States	North America	45	6029.23	7999	0.941912	180292002
SRR15472829	PRJNA731152	AMPLICON	SAMN20833201	SRX11775173	SARS-CoV-2/Human/USA/CA-CDC-FG-065442/2021	Illumina NovaSeq 6000	PAIRED	RT-PCR	VIRAL RNA	Severe acute respiratory syndrome coronavirus 2	Homo sapiens	ILLUMINA	2021-08-06	United States	North America	44	5012.66	5093	0.974584	149893521
SRR15472835	PRJNA731152	AMPLICON	SAMN20833204	SRX11775170	SARS-CoV-2/Human/USA/CA-CDC-FG-065438/2021	Illumina NovaSeq 6000	PAIRED	RT-PCR	VIRAL RNA	Severe acute respiratory syndrome coronavirus 2	Homo sapiens	ILLUMINA	2021-08-06	United States	North America	49	6152.06	8000	0.935224	183964920
SRR15472843	PRJNA731152	AMPLICON	SAMN20833207	SRX11775167	SARS-CoV-2/Human/USA/CA-CDC-FG-065435/2021	Illumina NovaSeq 6000	PAIRED	RT-PCR	VIRAL RNA	Severe acute respiratory syndrome coronavirus 2	Homo sapiens	ILLUMINA	2021-08-06	United States	North America	54	5524.49	6861	0.967194	165198828
SRR15472847	PRJNA731152	AMPLICON	SAMN20833209	SRX11775165	SARS-CoV-2/Human/USA/CA-CDC-FG-065431/2021	Illumina NovaSeq 6000	PAIRED	RT-PCR	VIRAL RNA	Severe acute respiratory syndrome coronavirus 2	Homo sapiens	ILLUMINA	2021-08-06	United States	North America	49	6138.09	7999	0.945357	183547203
SRR15472849	PRJNA731152	AMPLICON	SAMN20833210	SRX11775164	SARS-CoV-2/Human/USA/CA-CDC-FG-065430/2021	Illumina NovaSeq 6000	PAIRED	RT-PCR	VIRAL RNA	Severe acute respiratory syndrome coronavirus 2	Homo sapiens	ILLUMINA	2021-08-06	United States	North America	42	2119.72	1388	0.904658	63386075
SRR15472861	PRJNA731152	AMPLICON	SAMN20833216	SRX11775158	SARS-CoV-2/Human/USA/CA-CDC-FG-065424/2021	Illumina NovaSeq 6000	PAIRED	RT-PCR	VIRAL RNA	Severe acute respiratory syndrome coronavirus 2	Homo sapiens	ILLUMINA	2021-08-06	United States	North America	45	5944.54	7984	0.9483	177759478
SRR15472863	PRJNA731152	AMPLICON	SAMN20833217	SRX11775157	SARS-CoV-2/Human/USA/CA-CDC-FG-065423/2021	Illumina NovaSeq 6000	PAIRED	RT-PCR	VIRAL RNA	Severe acute respiratory syndrome coronavirus 2	Homo sapiens	ILLUMINA	2021-08-06	United States	North America	50	4808.94	4899	0.981172	143801820
SRR15472865	PRJNA731152	AMPLICON	SAMN20833218	SRX11775156	SARS-CoV-2/Human/USA/CA-CDC-FG-065422/2021	Illumina NovaSeq 6000	PAIRED	RT-PCR	VIRAL RNA	Severe acute respiratory syndrome coronavirus 2	Homo sapiens	ILLUMINA	2021-08-06	United States	North America	49	5761.07	7359	0.9692	172273133
SRR15472867	PRJNA731152	AMPLICON	SAMN20833219	SRX11775155	SARS-CoV-2/Human/USA/CA-CDC-FG-065420/2021	Illumina NovaSeq 6000	PAIRED	RT-PCR	VIRAL RNA	Severe acute respiratory syndrome coronavirus 2	Homo sapiens	ILLUMINA	2021-08-06	United States	North America	48	6214.97	8001	0.933017	185846159
SRR15472875	PRJNA731152	AMPLICON	SAMN20833382	SRX11775151	SARS-CoV-2/Human/USA/CA-CDC-FG-065228/2021	Illumina NovaSeq 6000	PAIRED	RT-PCR	VIRAL RNA	Severe acute respiratory syndrome coronavirus 2	Homo sapiens	ILLUMINA	2021-08-05	United States	North America	59	839.114	614	0.91342	25092017
SRR15472883	PRJNA731152	AMPLICON	SAMN20833385	SRX11775148	SARS-CoV-2/Human/USA/CA-CDC-FG-065225/2021	Illumina NovaSeq 6000	PAIRED	RT-PCR	VIRAL RNA	Severe acute respiratory syndrome coronavirus 2	Homo sapiens	ILLUMINA	2021-08-06	United States	North America	46	6194.62	7999	0.934421	185237751
SRR15472893	PRJNA731152	AMPLICON	SAMN20833390	SRX11775143	SARS-CoV-2/Human/USA/CA-CDC-FG-065220/2021	Illumina NovaSeq 6000	PAIRED	RT-PCR	VIRAL RNA	Severe acute respiratory syndrome coronavirus 2	Homo sapiens	ILLUMINA	2021-08-06	United States	North America	54	1539.33	1135	0.960573	46030546
SRR15472895	PRJNA731152	AMPLICON	SAMN20833391	SRX11775142	SARS-CoV-2/Human/USA/CA-CDC-FG-065219/2021	Illumina NovaSeq 6000	PAIRED	RT-PCR	VIRAL RNA	Severe acute respiratory syndrome coronavirus 2	Homo sapiens	ILLUMINA	2021-08-06	United States	North America	53	5726.02	7294	0.96589	171225256
SRR15472897	PRJNA731152	AMPLICON	SAMN20833392	SRX11775141	SARS-CoV-2/Human/USA/CA-CDC-FG-065218/2021	Illumina NovaSeq 6000	PAIRED	RT-PCR	VIRAL RNA	Severe acute respiratory syndrome coronavirus 2	Homo sapiens	ILLUMINA	2021-08-06	United States	North America	46	6110.23	7997	0.946126	182714083
SRR15472903	PRJNA731152	AMPLICON	SAMN20833395	SRX11775138	SARS-CoV-2/Human/USA/CA-CDC-FG-065214/2021	Illumina NovaSeq 6000	PAIRED	RT-PCR	VIRAL RNA	Severe acute respiratory syndrome coronavirus 2	Homo sapiens	ILLUMINA	2021-08-06	United States	North America	48	5004.27	5003	0.982376	149642793
SRR15472905	PRJNA731152	AMPLICON	SAMN20833396	SRX11775137	SARS-CoV-2/Human/USA/CA-CDC-FG-065212/2021	Illumina NovaSeq 6000	PAIRED	RT-PCR	VIRAL RNA	Severe acute respiratory syndrome coronavirus 2	Homo sapiens	ILLUMINA	2021-08-05	United States	North America	47	6091.71	7998	0.92051	182160356
SRR15472915	PRJNA731152	AMPLICON	SAMN20833401	SRX11775132	SARS-CoV-2/Human/USA/CA-CDC-FG-065206/2021	Illumina NovaSeq 6000	PAIRED	RT-PCR	VIRAL RNA	Severe acute respiratory syndrome coronavirus 2	Homo sapiens	ILLUMINA	2021-08-06	United States	North America	50	6018.63	7996	0.945557	179975119
SRR15472921	PRJNA731152	AMPLICON	SAMN20833404	SRX11775129	SARS-CoV-2/Human/USA/CA-CDC-FG-065202/2021	Illumina NovaSeq 6000	PAIRED	RT-PCR	VIRAL RNA	Severe acute respiratory syndrome coronavirus 2	Homo sapiens	ILLUMINA	2021-08-06	United States	North America	51	6231.71	8001	0.934321	186346789
SRR15472923	PRJNA731152	AMPLICON	SAMN20833405	SRX11775128	SARS-CoV-2/Human/USA/CA-CDC-FG-065201/2021	Illumina NovaSeq 6000	PAIRED	RT-PCR	VIRAL RNA	Severe acute respiratory syndrome coronavirus 2	Homo sapiens	ILLUMINA	2021-08-06	United States	North America	48	4930.18	5162	0.971642	147427197
SRR15472927	PRJNA731152	AMPLICON	SAMN20833407	SRX11775126	SARS-CoV-2/Human/USA/CA-CDC-FG-065199/2021	Illumina NovaSeq 6000	PAIRED	RT-PCR	VIRAL RNA	Severe acute respiratory syndrome coronavirus 2	Homo sapiens	ILLUMINA	2021-08-06	United States	North America	50	6090.44	7999	0.938501	182122466
SRR15472934	PRJNA731152	AMPLICON	SAMN20833410	SRX11775123	SARS-CoV-2/Human/USA/CA-CDC-FG-065196/2021	Illumina NovaSeq 6000	PAIRED	RT-PCR	VIRAL RNA	Severe acute respiratory syndrome coronavirus 2	Homo sapiens	ILLUMINA	2021-08-06	United States	North America	49	6143.48	8000	0.938601	183708381
SRR15472942	PRJNA731152	AMPLICON	SAMN20835449	SRX11775120	SARS-CoV-2/Human/USA/CA-CDC-FG-064878/2021	Illumina NovaSeq 6000	PAIRED	RT-PCR	VIRAL RNA	Severe acute respiratory syndrome coronavirus 2	Homo sapiens	ILLUMINA	2021-08-06	United States	North America	46	2371.99	1724	0.955556	70929714
SRR15472955	PRJNA731152	AMPLICON	SAMN20835455	SRX11775114	SARS-CoV-2/Human/USA/CA-CDC-FG-064869/2021	Illumina NovaSeq 6000	PAIRED	RT-PCR	VIRAL RNA	Severe acute respiratory syndrome coronavirus 2	Homo sapiens	ILLUMINA	2021-08-06	United States	North America	46	4588.64	4425	0.981106	137214119
SRR15472959	PRJNA731152	AMPLICON	SAMN20835457	SRX11775112	SARS-CoV-2/Human/USA/CA-CDC-FG-064867/2021	Illumina NovaSeq 6000	PAIRED	RT-PCR	VIRAL RNA	Severe acute respiratory syndrome coronavirus 2	Homo sapiens	ILLUMINA	2021-08-05	United States	North America	46	6058.95	7998	0.9382	181180692
SRR15472963	PRJNA731152	AMPLICON	SAMN20835459	SRX11775110	SARS-CoV-2/Human/USA/CA-CDC-FG-064865/2021	Illumina NovaSeq 6000	PAIRED	RT-PCR	VIRAL RNA	Severe acute respiratory syndrome coronavirus 2	Homo sapiens	ILLUMINA	2021-08-05	United States	North America	41	1180.54	802	0.911113	35301713
SRR15472965	PRJNA731152	AMPLICON	SAMN20835460	SRX11775109	SARS-CoV-2/Human/USA/CA-CDC-FG-064864/2021	Illumina NovaSeq 6000	PAIRED	RT-PCR	VIRAL RNA	Severe acute respiratory syndrome coronavirus 2	Homo sapiens	ILLUMINA	2021-08-06	United States	North America	46	3519.92	3124	0.989265	105256126
SRR15472984	PRJNA731152	AMPLICON	SAMN20835469	SRX11775100	SARS-CoV-2/Human/USA/CA-CDC-FG-064851/2021	Illumina NovaSeq 6000	PAIRED	RT-PCR	VIRAL RNA	Severe acute respiratory syndrome coronavirus 2	Homo sapiens	ILLUMINA	2021-08-06	United States	North America	44	1055.97	759	0.93392	31576547
SRR15472986	PRJNA731152	AMPLICON	SAMN20835470	SRX11775099	SARS-CoV-2/Human/USA/CA-CDC-FG-064850/2021	Illumina NovaSeq 6000	PAIRED	RT-PCR	VIRAL RNA	Severe acute respiratory syndrome coronavirus 2	Homo sapiens	ILLUMINA	2021-08-06	United States	North America	40	1266.53	895	0.922182	37873135
SRR15472988	PRJNA731152	AMPLICON	SAMN20835471	SRX11775098	SARS-CoV-2/Human/USA/CA-CDC-FG-064849/2021	Illumina NovaSeq 6000	PAIRED	RT-PCR	VIRAL RNA	Severe acute respiratory syndrome coronavirus 2	Homo sapiens	ILLUMINA	2021-08-06	United States	North America	46	4150.66	3923	0.985453	124117270
SRR15472990	PRJNA731152	AMPLICON	SAMN20835472	SRX11775097	SARS-CoV-2/Human/USA/CA-CDC-FG-064848/2021	Illumina NovaSeq 6000	PAIRED	RT-PCR	VIRAL RNA	Severe acute respiratory syndrome coronavirus 2	Homo sapiens	ILLUMINA	2021-08-06	United States	North America	48	3493.33	3104	0.984784	104461055
SRR15473004	PRJNA731152	AMPLICON	SAMN20835575	SRX11775090	SARS-CoV-2/Human/USA/CA-CDC-FG-064690/2021	Illumina NovaSeq 6000	PAIRED	RT-PCR	VIRAL RNA	Severe acute respiratory syndrome coronavirus 2	Homo sapiens	ILLUMINA	2021-08-05	United States	North America	40	1772.83	1340	0.945022	53012988
SRR15473020	PRJNA731152	AMPLICON	SAMN20835581	SRX11775084	SARS-CoV-2/Human/USA/CA-CDC-FG-064682/2021	Illumina NovaSeq 6000	PAIRED	RT-PCR	VIRAL RNA	Severe acute respiratory syndrome coronavirus 2	Homo sapiens	ILLUMINA	2021-08-05	United States	North America	44	5163.49	5225	0.982443	154403809
SRR15473023	PRJNA731152	AMPLICON	SAMN20835582	SRX11775083	SARS-CoV-2/Human/USA/CA-CDC-FG-064680/2021	Illumina NovaSeq 6000	PAIRED	RT-PCR	VIRAL RNA	Severe acute respiratory syndrome coronavirus 2	Homo sapiens	ILLUMINA	2021-08-05	United States	North America	45	5778.75	7770	0.958232	172801962
SRR15473025	PRJNA731152	AMPLICON	SAMN20835583	SRX11775082	SARS-CoV-2/Human/USA/CA-CDC-FG-064679/2021	Illumina NovaSeq 6000	PAIRED	RT-PCR	VIRAL RNA	Severe acute respiratory syndrome coronavirus 2	Homo sapiens	ILLUMINA	2021-08-05	United States	North America	47	2934.6	2284	0.944755	87753391
SRR15473027	PRJNA731152	AMPLICON	SAMN20829184	SRX11775081	SARS-CoV-2/Human/USA/ID-CDC-FG-064678/2021	Illumina NovaSeq 6000	PAIRED	RT-PCR	VIRAL RNA	Severe acute respiratory syndrome coronavirus 2	Homo sapiens	ILLUMINA	2021-08-05	United States	North America	46	6096.81	7998	0.947898	182312851
SRR15473029	PRJNA731152	AMPLICON	SAMN20835584	SRX11775080	SARS-CoV-2/Human/USA/CA-CDC-FG-064677/2021	Illumina NovaSeq 6000	PAIRED	RT-PCR	VIRAL RNA	Severe acute respiratory syndrome coronavirus 2	Homo sapiens	ILLUMINA	2021-08-05	United States	North America	51	5910.27	7919	0.959703	176734728
SRR15473033	PRJNA731152	AMPLICON	SAMN20835586	SRX11775078	SARS-CoV-2/Human/USA/CA-CDC-FG-064675/2021	Illumina NovaSeq 6000	PAIRED	RT-PCR	VIRAL RNA	Severe acute respiratory syndrome coronavirus 2	Homo sapiens	ILLUMINA	2021-08-05	United States	North America	52	5972.8	7970	0.958767	178604613
SRR15473040	PRJNA731152	AMPLICON	SAMN20835589	SRX11775075	SARS-CoV-2/Human/USA/CA-CDC-FG-064670/2021	Illumina NovaSeq 6000	PAIRED	RT-PCR	VIRAL RNA	Severe acute respiratory syndrome coronavirus 2	Homo sapiens	ILLUMINA	2021-08-05	United States	North America	48	5778.69	7736	0.960171	172800313
SRR15473043	PRJNA731152	AMPLICON	SAMN20835590	SRX11775074	SARS-CoV-2/Human/USA/CA-CDC-FG-064669/2021	Illumina NovaSeq 6000	PAIRED	RT-PCR	VIRAL RNA	Severe acute respiratory syndrome coronavirus 2	Homo sapiens	ILLUMINA	2021-08-05	United States	North America	45	5931.88	7937	0.956225	177380892
SRR15473051	PRJNA731152	AMPLICON	SAMN20835593	SRX11775071	SARS-CoV-2/Human/USA/CA-CDC-FG-064660/2021	Illumina NovaSeq 6000	PAIRED	RT-PCR	VIRAL RNA	Severe acute respiratory syndrome coronavirus 2	Homo sapiens	ILLUMINA	2021-08-05	United States	North America	44	3523.17	3111	0.9795	105353275
SRR15473063	PRJNA731152	AMPLICON	SAMN20835599	SRX11775065	SARS-CoV-2/Human/USA/CA-CDC-FG-064651/2021	Illumina NovaSeq 6000	PAIRED	RT-PCR	VIRAL RNA	Severe acute respiratory syndrome coronavirus 2	Homo sapiens	ILLUMINA	2021-08-05	United States	North America	38	948.025	650	0.914958	28348803
SRR15473065	PRJNA731152	AMPLICON	SAMN20835600	SRX11775064	SARS-CoV-2/Human/USA/CA-CDC-FG-064650/2021	Illumina NovaSeq 6000	PAIRED	RT-PCR	VIRAL RNA	Severe acute respiratory syndrome coronavirus 2	Homo sapiens	ILLUMINA	2021-08-05	United States	North America	48	5918.34	7918	0.962345	176976252
SRR15473067	PRJNA731152	AMPLICON	SAMN20835601	SRX11775063	SARS-CoV-2/Human/USA/CA-CDC-FG-064649/2021	Illumina NovaSeq 6000	PAIRED	RT-PCR	VIRAL RNA	Severe acute respiratory syndrome coronavirus 2	Homo sapiens	ILLUMINA	2021-08-05	United States	North America	46	4813.77	4696	0.985353	143946082
SRR15473071	PRJNA731152	AMPLICON	SAMN20835603	SRX11775061	SARS-CoV-2/Human/USA/CA-CDC-FG-064646/2021	Illumina NovaSeq 6000	PAIRED	RT-PCR	VIRAL RNA	Severe acute respiratory syndrome coronavirus 2	Homo sapiens	ILLUMINA	2021-08-05	United States	North America	43	4462.83	4378	0.985286	133452095
SRR15473077	PRJNA731152	AMPLICON	SAMN20833060	SRX11775058	SARS-CoV-2/Human/USA/CA-CDC-FG-065624/2021	Illumina NovaSeq 6000	PAIRED	RT-PCR	VIRAL RNA	Severe acute respiratory syndrome coronavirus 2	Homo sapiens	ILLUMINA	2021-08-06	United States	North America	47	5909.12	7932	0.959536	176700288
SRR15473079	PRJNA731152	AMPLICON	SAMN20833061	SRX11775057	SARS-CoV-2/Human/USA/CA-CDC-FG-065623/2021	Illumina NovaSeq 6000	PAIRED	RT-PCR	VIRAL RNA	Severe acute respiratory syndrome coronavirus 2	Homo sapiens	ILLUMINA	2021-08-06	United States	North America	46	6088.31	7996	0.94743	182058838
SRR15473081	PRJNA731152	AMPLICON	SAMN20833062	SRX11775056	SARS-CoV-2/Human/USA/CA-CDC-FG-065622/2021	Illumina NovaSeq 6000	PAIRED	RT-PCR	VIRAL RNA	Severe acute respiratory syndrome coronavirus 2	Homo sapiens	ILLUMINA	2021-08-06	United States	North America	39	5651.33	7831	0.902786	168991757
SRR15473083	PRJNA731152	AMPLICON	SAMN20833063	SRX11775055	SARS-CoV-2/Human/USA/CA-CDC-FG-065621/2021	Illumina NovaSeq 6000	PAIRED	RT-PCR	VIRAL RNA	Severe acute respiratory syndrome coronavirus 2	Homo sapiens	ILLUMINA	2021-08-06	United States	North America	42	5553.25	7498	0.914122	166058718
SRR15473093	PRJNA731152	AMPLICON	SAMN20833068	SRX11775050	SARS-CoV-2/Human/USA/CA-CDC-FG-065616/2021	Illumina NovaSeq 6000	PAIRED	RT-PCR	VIRAL RNA	Severe acute respiratory syndrome coronavirus 2	Homo sapiens	ILLUMINA	2021-08-06	United States	North America	48	5800.96	7613	0.965355	173466207
SRR15473097	PRJNA731152	AMPLICON	SAMN20833070	SRX11775048	SARS-CoV-2/Human/USA/CA-CDC-FG-065614/2021	Illumina NovaSeq 6000	PAIRED	RT-PCR	VIRAL RNA	Severe acute respiratory syndrome coronavirus 2	Homo sapiens	ILLUMINA	2021-08-06	United States	North America	50	6078.86	7997	0.945925	181776086
SRR15473099	PRJNA731152	AMPLICON	SAMN20833071	SRX11775047	SARS-CoV-2/Human/USA/CA-CDC-FG-065613/2021	Illumina NovaSeq 6000	PAIRED	RT-PCR	VIRAL RNA	Severe acute respiratory syndrome coronavirus 2	Homo sapiens	ILLUMINA	2021-08-06	United States	North America	54	5612.28	7039	0.957897	167823900
SRR15473101	PRJNA731152	AMPLICON	SAMN20833072	SRX11775046	SARS-CoV-2/Human/USA/CA-CDC-FG-065612/2021	Illumina NovaSeq 6000	PAIRED	RT-PCR	VIRAL RNA	Severe acute respiratory syndrome coronavirus 2	Homo sapiens	ILLUMINA	2021-08-06	United States	North America	44	896.847	620	0.915962	26818430
SRR15473103	PRJNA731152	AMPLICON	SAMN20833073	SRX11775045	SARS-CoV-2/Human/USA/CA-CDC-FG-065611/2021	Illumina NovaSeq 6000	PAIRED	RT-PCR	VIRAL RNA	Severe acute respiratory syndrome coronavirus 2	Homo sapiens	ILLUMINA	2021-08-06	United States	North America	47	5130.29	6015	0.96609	153411130
SRR15473110	PRJNA731152	AMPLICON	SAMN20833076	SRX11775042	SARS-CoV-2/Human/USA/CA-CDC-FG-065608/2021	Illumina NovaSeq 6000	PAIRED	RT-PCR	VIRAL RNA	Severe acute respiratory syndrome coronavirus 2	Homo sapiens	ILLUMINA	2021-08-06	United States	North America	50	3958.37	3693	0.958599	118367224
SRR15473114	PRJNA731152	AMPLICON	SAMN20833078	SRX11775040	SARS-CoV-2/Human/USA/CA-CDC-FG-065604/2021	Illumina NovaSeq 6000	PAIRED	RT-PCR	VIRAL RNA	Severe acute respiratory syndrome coronavirus 2	Homo sapiens	ILLUMINA	2021-08-06	United States	North America	44	1232.08	894	0.935257	36842780
SRR15473122	PRJNA731152	AMPLICON	SAMN20833082	SRX11775036	SARS-CoV-2/Human/USA/CA-CDC-FG-065599/2021	Illumina NovaSeq 6000	PAIRED	RT-PCR	VIRAL RNA	Severe acute respiratory syndrome coronavirus 2	Homo sapiens	ILLUMINA	2021-08-06	United States	North America	45	5468.22	7203	0.953516	163516325
SRR15473137	PRJNA731152	AMPLICON	SAMN20833089	SRX11775029	SARS-CoV-2/Human/USA/CA-CDC-FG-065591/2021	Illumina NovaSeq 6000	PAIRED	RT-PCR	VIRAL RNA	Severe acute respiratory syndrome coronavirus 2	Homo sapiens	ILLUMINA	2021-08-06	United States	North America	46	6118.94	7999	0.936562	182974588
SRR15473147	PRJNA731152	AMPLICON	SAMN20833413	SRX11775024	SARS-CoV-2/Human/USA/CA-CDC-FG-065193/2021	Illumina NovaSeq 6000	PAIRED	RT-PCR	VIRAL RNA	Severe acute respiratory syndrome coronavirus 2	Homo sapiens	ILLUMINA	2021-08-06	United States	North America	45	5993.32	7998	0.925492	179218332
SRR15473151	PRJNA731152	AMPLICON	SAMN20833415	SRX11775022	SARS-CoV-2/Human/USA/CA-CDC-FG-065191/2021	Illumina NovaSeq 6000	PAIRED	RT-PCR	VIRAL RNA	Severe acute respiratory syndrome coronavirus 2	Homo sapiens	ILLUMINA	2021-08-06	United States	North America	46	2966.97	2534	0.979701	88721403
SRR15473165	PRJNA731152	AMPLICON	SAMN20833421	SRX11775016	SARS-CoV-2/Human/USA/CA-CDC-FG-065185/2021	Illumina NovaSeq 6000	PAIRED	RT-PCR	VIRAL RNA	Severe acute respiratory syndrome coronavirus 2	Homo sapiens	ILLUMINA	2021-08-06	United States	North America	48	5930.06	7983	0.923352	177326444
SRR15473167	PRJNA731152	AMPLICON	SAMN20833422	SRX11775015	SARS-CoV-2/Human/USA/CA-CDC-FG-065184/2021	Illumina NovaSeq 6000	PAIRED	RT-PCR	VIRAL RNA	Severe acute respiratory syndrome coronavirus 2	Homo sapiens	ILLUMINA	2021-08-06	United States	North America	45	1872	1407	0.961241	55978520
SRR15473171	PRJNA731152	AMPLICON	SAMN20833424	SRX11775013	SARS-CoV-2/Human/USA/CA-CDC-FG-065181/2021	Illumina NovaSeq 6000	PAIRED	RT-PCR	VIRAL RNA	Severe acute respiratory syndrome coronavirus 2	Homo sapiens	ILLUMINA	2021-08-06	United States	North America	43	5664.36	7362	0.964753	169381282
SRR15473173	PRJNA731152	AMPLICON	SAMN20833425	SRX11775012	SARS-CoV-2/Human/USA/CA-CDC-FG-065180/2021	Illumina NovaSeq 6000	PAIRED	RT-PCR	VIRAL RNA	Severe acute respiratory syndrome coronavirus 2	Homo sapiens	ILLUMINA	2021-08-06	United States	North America	44	3038.45	2426	0.934053	90858827
SRR15473195	PRJNA731152	AMPLICON	SAMN20833436	SRX11775001	SARS-CoV-2/Human/USA/CA-CDC-FG-065167/2021	Illumina NovaSeq 6000	PAIRED	RT-PCR	VIRAL RNA	Severe acute respiratory syndrome coronavirus 2	Homo sapiens	ILLUMINA	2021-08-06	United States	North America	49	6048.45	7998	0.943852	180866738
SRR15473197	PRJNA731152	AMPLICON	SAMN20833437	SRX11775000	SARS-CoV-2/Human/USA/CA-CDC-FG-065166/2021	Illumina NovaSeq 6000	PAIRED	RT-PCR	VIRAL RNA	Severe acute respiratory syndrome coronavirus 2	Homo sapiens	ILLUMINA	2021-08-06	United States	North America	49	6139.65	8000	0.936929	183593913
SRR15473206	PRJNA731152	AMPLICON	SAMN20833441	SRX11774996	SARS-CoV-2/Human/USA/CA-CDC-FG-065162/2021	Illumina NovaSeq 6000	PAIRED	RT-PCR	VIRAL RNA	Severe acute respiratory syndrome coronavirus 2	Homo sapiens	ILLUMINA	2021-08-06	United States	North America	45	5381.05	7027	0.907334	160909630
SRR15473214	PRJNA731152	AMPLICON	SAMN20833539	SRX11774993	SARS-CoV-2/Human/USA/CA-CDC-FG-065031/2021	Illumina NovaSeq 6000	PAIRED	RT-PCR	VIRAL RNA	Severe acute respiratory syndrome coronavirus 2	Homo sapiens	ILLUMINA	2021-08-06	United States	North America	42	4112.23	3913	0.976558	122968038
SRR15473216	PRJNA731152	AMPLICON	SAMN20833540	SRX11774992	SARS-CoV-2/Human/USA/CA-CDC-FG-065030/2021	Illumina NovaSeq 6000	PAIRED	RT-PCR	VIRAL RNA	Severe acute respiratory syndrome coronavirus 2	Homo sapiens	ILLUMINA	2021-08-06	United States	North America	49	5940.32	7902	0.961208	177633353
SRR15473218	PRJNA731152	AMPLICON	SAMN20833541	SRX11774991	SARS-CoV-2/Human/USA/CA-CDC-FG-065029/2021	Illumina NovaSeq 6000	PAIRED	RT-PCR	VIRAL RNA	Severe acute respiratory syndrome coronavirus 2	Homo sapiens	ILLUMINA	2021-08-06	United States	North America	42	5564.74	7491	0.905026	166402448
SRR15473220	PRJNA731152	AMPLICON	SAMN20833542	SRX11774990	SARS-CoV-2/Human/USA/CA-CDC-FG-065028/2021	Illumina NovaSeq 6000	PAIRED	RT-PCR	VIRAL RNA	Severe acute respiratory syndrome coronavirus 2	Homo sapiens	ILLUMINA	2021-08-06	United States	North America	47	5746.27	7844	0.926663	171830666
SRR15473224	PRJNA731152	AMPLICON	SAMN20833544	SRX11774988	SARS-CoV-2/Human/USA/CA-CDC-FG-065025/2021	Illumina NovaSeq 6000	PAIRED	RT-PCR	VIRAL RNA	Severe acute respiratory syndrome coronavirus 2	Homo sapiens	ILLUMINA	2021-08-06	United States	North America	53	5874.89	7709	0.96395	175676818
SRR15473226	PRJNA731152	AMPLICON	SAMN20833545	SRX11774987	SARS-CoV-2/Human/USA/CA-CDC-FG-065023/2021	Illumina NovaSeq 6000	PAIRED	RT-PCR	VIRAL RNA	Severe acute respiratory syndrome coronavirus 2	Homo sapiens	ILLUMINA	2021-08-06	United States	North America	47	3674.32	3260	0.9794	109873251
SRR15473228	PRJNA731152	AMPLICON	SAMN20833546	SRX11774986	SARS-CoV-2/Human/USA/CA-CDC-FG-065022/2021	Illumina NovaSeq 6000	PAIRED	RT-PCR	VIRAL RNA	Severe acute respiratory syndrome coronavirus 2	Homo sapiens	ILLUMINA	2021-08-06	United States	North America	43	2650.25	2165	0.975755	79250553
SRR15473230	PRJNA731152	AMPLICON	SAMN20833547	SRX11774985	SARS-CoV-2/Human/USA/CA-CDC-FG-065021/2021	Illumina NovaSeq 6000	PAIRED	RT-PCR	VIRAL RNA	Severe acute respiratory syndrome coronavirus 2	Homo sapiens	ILLUMINA	2021-08-06	United States	North America	45	3919.27	3586	0.955122	117197832
SRR15473232	PRJNA731152	AMPLICON	SAMN20833548	SRX11774984	SARS-CoV-2/Human/USA/CA-CDC-FG-065020/2021	Illumina NovaSeq 6000	PAIRED	RT-PCR	VIRAL RNA	Severe acute respiratory syndrome coronavirus 2	Homo sapiens	ILLUMINA	2021-08-05	United States	North America	46	5660.32	7069	0.965488	169260590
SRR15473238	PRJNA731152	AMPLICON	SAMN20833551	SRX11774981	SARS-CoV-2/Human/USA/CA-CDC-FG-065016/2021	Illumina NovaSeq 6000	PAIRED	RT-PCR	VIRAL RNA	Severe acute respiratory syndrome coronavirus 2	Homo sapiens	ILLUMINA	2021-08-06	United States	North America	44	2250.75	1678	0.945758	67304198
SRR15473242	PRJNA731152	AMPLICON	SAMN20833553	SRX11774979	SARS-CoV-2/Human/USA/CA-CDC-FG-065014/2021	Illumina NovaSeq 6000	PAIRED	RT-PCR	VIRAL RNA	Severe acute respiratory syndrome coronavirus 2	Homo sapiens	ILLUMINA	2021-08-06	United States	North America	50	3202.9	2827	0.974451	95776365
SRR15473244	PRJNA731152	AMPLICON	SAMN20833554	SRX11774978	SARS-CoV-2/Human/USA/CA-CDC-FG-065013/2021	Illumina NovaSeq 6000	PAIRED	RT-PCR	VIRAL RNA	Severe acute respiratory syndrome coronavirus 2	Homo sapiens	ILLUMINA	2021-08-06	United States	North America	45	3595.54	3019	0.971876	107517546
SRR15473246	PRJNA731152	AMPLICON	SAMN20833555	SRX11774977	SARS-CoV-2/Human/USA/CA-CDC-FG-065012/2021	Illumina NovaSeq 6000	PAIRED	RT-PCR	VIRAL RNA	Severe acute respiratory syndrome coronavirus 2	Homo sapiens	ILLUMINA	2021-08-06	United States	North America	47	4906.27	4833	0.979133	146712154
SRR15473250	PRJNA731152	AMPLICON	SAMN20833557	SRX11774975	SARS-CoV-2/Human/USA/CA-CDC-FG-065010/2021	Illumina NovaSeq 6000	PAIRED	RT-PCR	VIRAL RNA	Severe acute respiratory syndrome coronavirus 2	Homo sapiens	ILLUMINA	2021-08-06	United States	North America	45	1760.56	1268	0.937464	52646053
SRR15473252	PRJNA731152	AMPLICON	SAMN20833558	SRX11774974	SARS-CoV-2/Human/USA/CA-CDC-FG-065009/2021	Illumina NovaSeq 6000	PAIRED	RT-PCR	VIRAL RNA	Severe acute respiratory syndrome coronavirus 2	Homo sapiens	ILLUMINA	2021-08-06	United States	North America	43	4477.27	4499	0.966291	133883886
SRR15473260	PRJNA731152	AMPLICON	SAMN20833562	SRX11774970	SARS-CoV-2/Human/USA/CA-CDC-FG-065005/2021	Illumina NovaSeq 6000	PAIRED	RT-PCR	VIRAL RNA	Severe acute respiratory syndrome coronavirus 2	Homo sapiens	ILLUMINA	2021-08-06	United States	North America	51	1407.41	912	0.938234	42085708
SRR15473264	PRJNA731152	AMPLICON	SAMN20833564	SRX11774968	SARS-CoV-2/Human/USA/CA-CDC-FG-065003/2021	Illumina NovaSeq 6000	PAIRED	RT-PCR	VIRAL RNA	Severe acute respiratory syndrome coronavirus 2	Homo sapiens	ILLUMINA	2021-08-05	United States	North America	49	5977.73	7957	0.954954	178752034
SRR15473272	PRJNA731152	AMPLICON	SAMN20833568	SRX11774964	SARS-CoV-2/Human/USA/CA-CDC-FG-064999/2021	Illumina NovaSeq 6000	PAIRED	RT-PCR	VIRAL RNA	Severe acute respiratory syndrome coronavirus 2	Homo sapiens	ILLUMINA	2021-08-06	United States	North America	49	3998.96	3681	0.967528	119580768
SRR15473274	PRJNA731152	AMPLICON	SAMN20833569	SRX11774963	SARS-CoV-2/Human/USA/CA-CDC-FG-064997/2021	Illumina NovaSeq 6000	PAIRED	RT-PCR	VIRAL RNA	Severe acute respiratory syndrome coronavirus 2	Homo sapiens	ILLUMINA	2021-08-06	United States	North America	42	5721.83	7401	0.965254	171099985
SRR15473276	PRJNA731152	AMPLICON	SAMN20829225	SRX11774962	SARS-CoV-2/Human/USA/CA-CDC-FG-065884/2021	Illumina NovaSeq 6000	PAIRED	RT-PCR	VIRAL RNA	Severe acute respiratory syndrome coronavirus 2	Homo sapiens	ILLUMINA	2021-08-06	United States	North America	44	6122.66	7999	0.937799	183085880
SRR15473278	PRJNA731152	AMPLICON	SAMN20829226	SRX11774961	SARS-CoV-2/Human/USA/CA-CDC-FG-065883/2021	Illumina NovaSeq 6000	PAIRED	RT-PCR	VIRAL RNA	Severe acute respiratory syndrome coronavirus 2	Homo sapiens	ILLUMINA	2021-08-06	United States	North America	47	6092.45	7996	0.94345	182182590
SRR15473280	PRJNA731152	AMPLICON	SAMN20829227	SRX11774960	SARS-CoV-2/Human/USA/CA-CDC-FG-065882/2021	Illumina NovaSeq 6000	PAIRED	RT-PCR	VIRAL RNA	Severe acute respiratory syndrome coronavirus 2	Homo sapiens	ILLUMINA	2021-08-06	United States	North America	47	6054.63	7994	0.947631	181051472
SRR15473284	PRJNA731152	AMPLICON	SAMN20829229	SRX11774958	SARS-CoV-2/Human/USA/CA-CDC-FG-065880/2021	Illumina NovaSeq 6000	PAIRED	RT-PCR	VIRAL RNA	Severe acute respiratory syndrome coronavirus 2	Homo sapiens	ILLUMINA	2021-08-06	United States	North America	51	6106.49	7998	0.946594	182602320
SRR15473288	PRJNA731152	AMPLICON	SAMN20829231	SRX11774956	SARS-CoV-2/Human/USA/CA-CDC-FG-065878/2021	Illumina NovaSeq 6000	PAIRED	RT-PCR	VIRAL RNA	Severe acute respiratory syndrome coronavirus 2	Homo sapiens	ILLUMINA	2021-08-06	United States	North America	52	6079.68	7999	0.945256	181800709
SRR15473290	PRJNA731152	AMPLICON	SAMN20829232	SRX11774955	SARS-CoV-2/Human/USA/CA-CDC-FG-065877/2021	Illumina NovaSeq 6000	PAIRED	RT-PCR	VIRAL RNA	Severe acute respiratory syndrome coronavirus 2	Homo sapiens	ILLUMINA	2021-08-06	United States	North America	51	5694.02	7733	0.948701	170268189
SRR15473292	PRJNA731152	AMPLICON	SAMN20829233	SRX11774954	SARS-CoV-2/Human/USA/CA-CDC-FG-065876/2021	Illumina NovaSeq 6000	PAIRED	RT-PCR	VIRAL RNA	Severe acute respiratory syndrome coronavirus 2	Homo sapiens	ILLUMINA	2021-08-06	United States	North America	45	6053.47	7997	0.948333	181017047
SRR15473294	PRJNA731152	AMPLICON	SAMN20829234	SRX11774953	SARS-CoV-2/Human/USA/CA-CDC-FG-065875/2021	Illumina NovaSeq 6000	PAIRED	RT-PCR	VIRAL RNA	Severe acute respiratory syndrome coronavirus 2	Homo sapiens	ILLUMINA	2021-08-06	United States	North America	50	5961.15	7968	0.952914	178256141
SRR15473298	PRJNA731152	AMPLICON	SAMN20829236	SRX11774951	SARS-CoV-2/Human/USA/CA-CDC-FG-065873/2021	Illumina NovaSeq 6000	PAIRED	RT-PCR	VIRAL RNA	Severe acute respiratory syndrome coronavirus 2	Homo sapiens	ILLUMINA	2021-08-06	United States	North America	50	5971.87	7973	0.954018	178576861
SRR15473300	PRJNA731152	AMPLICON	SAMN20829237	SRX11774950	SARS-CoV-2/Human/USA/CA-CDC-FG-065872/2021	Illumina NovaSeq 6000	PAIRED	RT-PCR	VIRAL RNA	Severe acute respiratory syndrome coronavirus 2	Homo sapiens	ILLUMINA	2021-08-06	United States	North America	44	5781.86	7833	0.935525	172894983
SRR15473302	PRJNA731152	AMPLICON	SAMN20829238	SRX11774949	SARS-CoV-2/Human/USA/CA-CDC-FG-065871/2021	Illumina NovaSeq 6000	PAIRED	RT-PCR	VIRAL RNA	Severe acute respiratory syndrome coronavirus 2	Homo sapiens	ILLUMINA	2021-08-06	United States	North America	47	6208.4	8001	0.938334	185649701
SRR15473304	PRJNA731152	AMPLICON	SAMN20829239	SRX11774948	SARS-CoV-2/Human/USA/CA-CDC-FG-065870/2021	Illumina NovaSeq 6000	PAIRED	RT-PCR	VIRAL RNA	Severe acute respiratory syndrome coronavirus 2	Homo sapiens	ILLUMINA	2021-08-06	United States	North America	51	6081.09	7994	0.949169	181842923
SRR15473306	PRJNA731152	AMPLICON	SAMN20829240	SRX11774947	SARS-CoV-2/Human/USA/CA-CDC-FG-065869/2021	Illumina NovaSeq 6000	PAIRED	RT-PCR	VIRAL RNA	Severe acute respiratory syndrome coronavirus 2	Homo sapiens	ILLUMINA	2021-08-06	United States	North America	51	6173.15	8000	0.935558	184595804
SRR15473308	PRJNA731152	AMPLICON	SAMN20829241	SRX11774946	SARS-CoV-2/Human/USA/CA-CDC-FG-065868/2021	Illumina NovaSeq 6000	PAIRED	RT-PCR	VIRAL RNA	Severe acute respiratory syndrome coronavirus 2	Homo sapiens	ILLUMINA	2021-08-05	United States	North America	45	5354.33	6327	0.963917	160110424
SRR15473310	PRJNA731152	AMPLICON	SAMN20829242	SRX11774945	SARS-CoV-2/Human/USA/CA-CDC-FG-065867/2021	Illumina NovaSeq 6000	PAIRED	RT-PCR	VIRAL RNA	Severe acute respiratory syndrome coronavirus 2	Homo sapiens	ILLUMINA	2021-08-06	United States	North America	50	6169.95	8000	0.937866	184500059
SRR15473317	PRJNA731152	AMPLICON	SAMN20829245	SRX11774942	SARS-CoV-2/Human/USA/CA-CDC-FG-065864/2021	Illumina NovaSeq 6000	PAIRED	RT-PCR	VIRAL RNA	Severe acute respiratory syndrome coronavirus 2	Homo sapiens	ILLUMINA	2021-08-06	United States	North America	53	5720.16	7929	0.94636	171050026
SRR15473319	PRJNA731152	AMPLICON	SAMN20829246	SRX11774941	SARS-CoV-2/Human/USA/CA-CDC-FG-065863/2021	Illumina NovaSeq 6000	PAIRED	RT-PCR	VIRAL RNA	Severe acute respiratory syndrome coronavirus 2	Homo sapiens	ILLUMINA	2021-08-06	United States	North America	48	5891.98	7902	0.953684	176187784
SRR15473321	PRJNA731152	AMPLICON	SAMN20829247	SRX11774940	SARS-CoV-2/Human/USA/CA-CDC-FG-065862/2021	Illumina NovaSeq 6000	PAIRED	RT-PCR	VIRAL RNA	Severe acute respiratory syndrome coronavirus 2	Homo sapiens	ILLUMINA	2021-08-06	United States	North America	48	5847.33	7900	0.958064	174852811
SRR15473325	PRJNA731152	AMPLICON	SAMN20829249	SRX11774938	SARS-CoV-2/Human/USA/CA-CDC-FG-065860/2021	Illumina NovaSeq 6000	PAIRED	RT-PCR	VIRAL RNA	Severe acute respiratory syndrome coronavirus 2	Homo sapiens	ILLUMINA	2021-08-06	United States	North America	47	6048.84	7994	0.947731	180878535
SRR15473329	PRJNA731152	AMPLICON	SAMN20829251	SRX11774936	SARS-CoV-2/Human/USA/CA-CDC-FG-065858/2021	Illumina NovaSeq 6000	PAIRED	RT-PCR	VIRAL RNA	Severe acute respiratory syndrome coronavirus 2	Homo sapiens	ILLUMINA	2021-08-06	United States	North America	52	6114.65	7999	0.944287	182846306
SRR15473333	PRJNA731152	AMPLICON	SAMN20829253	SRX11774934	SARS-CoV-2/Human/USA/CA-CDC-FG-065856/2021	Illumina NovaSeq 6000	PAIRED	RT-PCR	VIRAL RNA	Severe acute respiratory syndrome coronavirus 2	Homo sapiens	ILLUMINA	2021-08-06	United States	North America	46	5883.96	7854	0.954453	175948175
SRR15473337	PRJNA731152	AMPLICON	SAMN20829255	SRX11774932	SARS-CoV-2/Human/USA/CA-CDC-FG-065854/2021	Illumina NovaSeq 6000	PAIRED	RT-PCR	VIRAL RNA	Severe acute respiratory syndrome coronavirus 2	Homo sapiens	ILLUMINA	2021-08-06	United States	North America	48	6194.81	7999	0.935525	185243310
SRR15473341	PRJNA731152	AMPLICON	SAMN20833220	SRX11774930	SARS-CoV-2/Human/USA/CA-CDC-FG-065419/2021	Illumina NovaSeq 6000	PAIRED	RT-PCR	VIRAL RNA	Severe acute respiratory syndrome coronavirus 2	Homo sapiens	ILLUMINA	2021-08-06	United States	North America	45	6107.21	7999	0.916095	182623967
SRR15473345	PRJNA731152	AMPLICON	SAMN20833222	SRX11774928	SARS-CoV-2/Human/USA/CA-CDC-FG-065415/2021	Illumina NovaSeq 6000	PAIRED	RT-PCR	VIRAL RNA	Severe acute respiratory syndrome coronavirus 2	Homo sapiens	ILLUMINA	2021-08-06	United States	North America	47	2976.33	2444	0.951175	89001134
SRR15473349	PRJNA731152	AMPLICON	SAMN20833224	SRX11774926	SARS-CoV-2/Human/USA/CA-CDC-FG-065413/2021	Illumina NovaSeq 6000	PAIRED	RT-PCR	VIRAL RNA	Severe acute respiratory syndrome coronavirus 2	Homo sapiens	ILLUMINA	2021-08-06	United States	North America	46	6325.88	8001	0.928602	189162774
SRR15473353	PRJNA731152	AMPLICON	SAMN20833226	SRX11774924	SARS-CoV-2/Human/USA/CA-CDC-FG-065411/2021	Illumina NovaSeq 6000	PAIRED	RT-PCR	VIRAL RNA	Severe acute respiratory syndrome coronavirus 2	Homo sapiens	ILLUMINA	2021-08-06	United States	North America	47	6132.67	8000	0.938133	183385221
SRR15473361	PRJNA731152	AMPLICON	SAMN20833230	SRX11774920	SARS-CoV-2/Human/USA/CA-CDC-FG-065405/2021	Illumina NovaSeq 6000	PAIRED	RT-PCR	VIRAL RNA	Severe acute respiratory syndrome coronavirus 2	Homo sapiens	ILLUMINA	2021-08-06	United States	North America	46	6029.96	7995	0.948433	180314008
SRR15473369	PRJNA731152	AMPLICON	SAMN20833234	SRX11774916	SARS-CoV-2/Human/USA/CA-CDC-FG-065400/2021	Illumina NovaSeq 6000	PAIRED	RT-PCR	VIRAL RNA	Severe acute respiratory syndrome coronavirus 2	Homo sapiens	ILLUMINA	2021-08-06	United States	North America	45	4112.47	3842	0.976257	122975073
SRR15473373	PRJNA731152	AMPLICON	SAMN20833236	SRX11774914	SARS-CoV-2/Human/USA/CA-CDC-FG-065396/2021	Illumina NovaSeq 6000	PAIRED	RT-PCR	VIRAL RNA	Severe acute respiratory syndrome coronavirus 2	Homo sapiens	ILLUMINA	2021-08-06	United States	North America	53	4770.66	4884	0.982711	142656972
SRR15473377	PRJNA731152	AMPLICON	SAMN20833238	SRX11774912	SARS-CoV-2/Human/USA/CA-CDC-FG-065394/2021	Illumina NovaSeq 6000	PAIRED	RT-PCR	VIRAL RNA	Severe acute respiratory syndrome coronavirus 2	Homo sapiens	ILLUMINA	2021-08-06	United States	North America	49	4943.88	4974	0.980805	147836813
SRR15473379	PRJNA731152	AMPLICON	SAMN20833239	SRX11774911	SARS-CoV-2/Human/USA/CA-CDC-FG-065393/2021	Illumina NovaSeq 6000	PAIRED	RT-PCR	VIRAL RNA	Severe acute respiratory syndrome coronavirus 2	Homo sapiens	ILLUMINA	2021-08-06	United States	North America	45	5817.62	7837	0.956927	173964339
SRR15473381	PRJNA731152	AMPLICON	SAMN20833240	SRX11774910	SARS-CoV-2/Human/USA/CA-CDC-FG-065391/2021	Illumina NovaSeq 6000	PAIRED	RT-PCR	VIRAL RNA	Severe acute respiratory syndrome coronavirus 2	Homo sapiens	ILLUMINA	2021-08-06	United States	North America	40	3854.4	3598	0.992041	115258175
SRR15473383	PRJNA731152	AMPLICON	SAMN20833241	SRX11774909	SARS-CoV-2/Human/USA/CA-CDC-FG-065390/2021	Illumina NovaSeq 6000	PAIRED	RT-PCR	VIRAL RNA	Severe acute respiratory syndrome coronavirus 2	Homo sapiens	ILLUMINA	2021-08-06	United States	North America	50	6178.85	8000	0.93927	184766069
SRR15473385	PRJNA731152	AMPLICON	SAMN20833242	SRX11774908	SARS-CoV-2/Human/USA/CA-CDC-FG-065389/2021	Illumina NovaSeq 6000	PAIRED	RT-PCR	VIRAL RNA	Severe acute respiratory syndrome coronavirus 2	Homo sapiens	ILLUMINA	2021-08-06	United States	North America	46	6032.94	7995	0.94636	180402956
SRR15473387	PRJNA731152	AMPLICON	SAMN20833243	SRX11774907	SARS-CoV-2/Human/USA/CA-CDC-FG-065388/2021	Illumina NovaSeq 6000	PAIRED	RT-PCR	VIRAL RNA	Severe acute respiratory syndrome coronavirus 2	Homo sapiens	ILLUMINA	2021-08-06	United States	North America	46	6190.06	8001	0.935224	185101320
SRR15473393	PRJNA731152	AMPLICON	SAMN20833246	SRX11774904	SARS-CoV-2/Human/USA/CA-CDC-FG-065385/2021	Illumina NovaSeq 6000	PAIRED	RT-PCR	VIRAL RNA	Severe acute respiratory syndrome coronavirus 2	Homo sapiens	ILLUMINA	2021-08-06	United States	North America	53	6208.06	7998	0.947229	185639484
SRR15473395	PRJNA731152	AMPLICON	SAMN20833247	SRX11774903	SARS-CoV-2/Human/USA/CA-CDC-FG-065384/2021	Illumina NovaSeq 6000	PAIRED	RT-PCR	VIRAL RNA	Severe acute respiratory syndrome coronavirus 2	Homo sapiens	ILLUMINA	2021-08-06	United States	North America	45	5818.09	7752	0.960272	173978477
SRR15473405	PRJNA731152	AMPLICON	SAMN20829257	SRX11774898	SARS-CoV-2/Human/USA/CA-CDC-FG-065852/2021	Illumina NovaSeq 6000	PAIRED	RT-PCR	VIRAL RNA	Severe acute respiratory syndrome coronavirus 2	Homo sapiens	ILLUMINA	2021-08-06	United States	North America	46	6164.21	8000	0.912818	184328426
SRR15473409	PRJNA731152	AMPLICON	SAMN20829259	SRX11774896	SARS-CoV-2/Human/USA/CA-CDC-FG-065850/2021	Illumina NovaSeq 6000	PAIRED	RT-PCR	VIRAL RNA	Severe acute respiratory syndrome coronavirus 2	Homo sapiens	ILLUMINA	2021-08-05	United States	North America	49	5031.95	5531	0.973381	150470393
SRR15473411	PRJNA731152	AMPLICON	SAMN20829260	SRX11774895	SARS-CoV-2/Human/USA/CA-CDC-FG-065849/2021	Illumina NovaSeq 6000	PAIRED	RT-PCR	VIRAL RNA	Severe acute respiratory syndrome coronavirus 2	Homo sapiens	ILLUMINA	2021-08-06	United States	North America	46	5891.11	7948	0.954586	176161738
SRR15473413	PRJNA731152	AMPLICON	SAMN20829261	SRX11774894	SARS-CoV-2/Human/USA/CA-CDC-FG-065848/2021	Illumina NovaSeq 6000	PAIRED	RT-PCR	VIRAL RNA	Severe acute respiratory syndrome coronavirus 2	Homo sapiens	ILLUMINA	2021-08-06	United States	North America	48	5397.68	6335	0.965756	161406749
SRR15473421	PRJNA731152	AMPLICON	SAMN20829265	SRX11774890	SARS-CoV-2/Human/USA/CA-CDC-FG-065844/2021	Illumina NovaSeq 6000	PAIRED	RT-PCR	VIRAL RNA	Severe acute respiratory syndrome coronavirus 2	Homo sapiens	ILLUMINA	2021-08-06	United States	North America	48	5368.69	6318	0.944454	160539974
SRR15473423	PRJNA731152	AMPLICON	SAMN20829266	SRX11774889	SARS-CoV-2/Human/USA/CA-CDC-FG-065843/2021	Illumina NovaSeq 6000	PAIRED	RT-PCR	VIRAL RNA	Severe acute respiratory syndrome coronavirus 2	Homo sapiens	ILLUMINA	2021-08-06	United States	North America	43	5827.81	7935	0.940708	174268878
SRR15473425	PRJNA731152	AMPLICON	SAMN20829267	SRX11774888	SARS-CoV-2/Human/USA/CA-CDC-FG-065842/2021	Illumina NovaSeq 6000	PAIRED	RT-PCR	VIRAL RNA	Severe acute respiratory syndrome coronavirus 2	Homo sapiens	ILLUMINA	2021-08-06	United States	North America	48	6221.32	8000	0.939337	186036171
SRR15473429	PRJNA731152	AMPLICON	SAMN20829269	SRX11774886	SARS-CoV-2/Human/USA/CA-CDC-FG-065840/2021	Illumina NovaSeq 6000	PAIRED	RT-PCR	VIRAL RNA	Severe acute respiratory syndrome coronavirus 2	Homo sapiens	ILLUMINA	2021-08-06	United States	North America	47	4895.1	5055	0.978865	146378207
SRR15473433	PRJNA731152	AMPLICON	SAMN20829271	SRX11774884	SARS-CoV-2/Human/USA/CA-CDC-FG-065838/2021	Illumina NovaSeq 6000	PAIRED	RT-PCR	VIRAL RNA	Severe acute respiratory syndrome coronavirus 2	Homo sapiens	ILLUMINA	2021-08-06	United States	North America	50	6156.66	7998	0.946995	184102662
SRR15473435	PRJNA731152	AMPLICON	SAMN20829272	SRX11774883	SARS-CoV-2/Human/USA/CA-CDC-FG-065837/2021	Illumina NovaSeq 6000	PAIRED	RT-PCR	VIRAL RNA	Severe acute respiratory syndrome coronavirus 2	Homo sapiens	ILLUMINA	2021-08-06	United States	North America	48	6201.28	8000	0.93519	185436902
SRR15473439	PRJNA731152	AMPLICON	SAMN20833285	SRX11775376	SARS-CoV-2/Human/USA/CA-CDC-FG-065335/2021	Illumina NovaSeq 6000	PAIRED	RT-PCR	VIRAL RNA	Severe acute respiratory syndrome coronavirus 2	Homo sapiens	ILLUMINA	2021-08-06	United States	North America	50	6139.44	8000	0.937531	183587708
SRR15473441	PRJNA731152	AMPLICON	SAMN20833286	SRX11775375	SARS-CoV-2/Human/USA/CA-CDC-FG-065332/2021	Illumina NovaSeq 6000	PAIRED	RT-PCR	VIRAL RNA	Severe acute respiratory syndrome coronavirus 2	Homo sapiens	ILLUMINA	2021-08-06	United States	North America	48	1604.28	1187	0.963281	47972738
SRR15473443	PRJNA731152	AMPLICON	SAMN20833287	SRX11775374	SARS-CoV-2/Human/USA/CA-CDC-FG-065331/2021	Illumina NovaSeq 6000	PAIRED	RT-PCR	VIRAL RNA	Severe acute respiratory syndrome coronavirus 2	Homo sapiens	ILLUMINA	2021-08-06	United States	North America	44	6119.74	8001	0.910879	182998478
SRR15473447	PRJNA731152	AMPLICON	SAMN20833289	SRX11775372	SARS-CoV-2/Human/USA/CA-CDC-FG-065328/2021	Illumina NovaSeq 6000	PAIRED	RT-PCR	VIRAL RNA	Severe acute respiratory syndrome coronavirus 2	Homo sapiens	ILLUMINA	2021-08-05	United States	North America	50	6335.89	8002	0.933385	189462254
SRR15473455	PRJNA731152	AMPLICON	SAMN20833293	SRX11775368	SARS-CoV-2/Human/USA/CA-CDC-FG-065324/2021	Illumina NovaSeq 6000	PAIRED	RT-PCR	VIRAL RNA	Severe acute respiratory syndrome coronavirus 2	Homo sapiens	ILLUMINA	2021-08-06	United States	North America	51	6021.59	7996	0.941009	180063522
SRR15473459	PRJNA731152	AMPLICON	SAMN20833295	SRX11775366	SARS-CoV-2/Human/USA/CA-CDC-FG-065322/2021	Illumina NovaSeq 6000	PAIRED	RT-PCR	VIRAL RNA	Severe acute respiratory syndrome coronavirus 2	Homo sapiens	ILLUMINA	2021-08-06	United States	North America	48	5634.95	6990	0.966759	168502009
SRR15473461	PRJNA731152	AMPLICON	SAMN20833296	SRX11775365	SARS-CoV-2/Human/USA/CA-CDC-FG-065321/2021	Illumina NovaSeq 6000	PAIRED	RT-PCR	VIRAL RNA	Severe acute respiratory syndrome coronavirus 2	Homo sapiens	ILLUMINA	2021-08-06	United States	North America	52	6043.43	7996	0.948667	180716783
SRR15473465	PRJNA731152	AMPLICON	SAMN20833298	SRX11775363	SARS-CoV-2/Human/USA/CA-CDC-FG-065319/2021	Illumina NovaSeq 6000	PAIRED	RT-PCR	VIRAL RNA	Severe acute respiratory syndrome coronavirus 2	Homo sapiens	ILLUMINA	2021-08-06	United States	North America	47	6107.81	7999	0.940407	182641946
SRR15473467	PRJNA731152	AMPLICON	SAMN20833299	SRX11775362	SARS-CoV-2/Human/USA/CA-CDC-FG-065318/2021	Illumina NovaSeq 6000	PAIRED	RT-PCR	VIRAL RNA	Severe acute respiratory syndrome coronavirus 2	Homo sapiens	ILLUMINA	2021-08-06	United States	North America	46	6020.31	7994	0.950339	180025242
SRR15473471	PRJNA731152	AMPLICON	SAMN20833301	SRX11775360	SARS-CoV-2/Human/USA/CA-CDC-FG-065316/2021	Illumina NovaSeq 6000	PAIRED	RT-PCR	VIRAL RNA	Severe acute respiratory syndrome coronavirus 2	Homo sapiens	ILLUMINA	2021-08-06	United States	North America	46	5488.8	6413	0.968331	164131566
SRR15473473	PRJNA731152	AMPLICON	SAMN20833302	SRX11775359	SARS-CoV-2/Human/USA/CA-CDC-FG-065315/2021	Illumina NovaSeq 6000	PAIRED	RT-PCR	VIRAL RNA	Severe acute respiratory syndrome coronavirus 2	Homo sapiens	ILLUMINA	2021-08-06	United States	North America	48	3347.45	2963	0.984483	100098772
SRR15473475	PRJNA731152	AMPLICON	SAMN20833303	SRX11775358	SARS-CoV-2/Human/USA/CA-CDC-FG-065314/2021	Illumina NovaSeq 6000	PAIRED	RT-PCR	VIRAL RNA	Severe acute respiratory syndrome coronavirus 2	Homo sapiens	ILLUMINA	2021-08-06	United States	North America	51	5204.09	5606	0.971876	155617819
SRR15473477	PRJNA731152	AMPLICON	SAMN20833304	SRX11775357	SARS-CoV-2/Human/USA/CA-CDC-FG-065313/2021	Illumina NovaSeq 6000	PAIRED	RT-PCR	VIRAL RNA	Severe acute respiratory syndrome coronavirus 2	Homo sapiens	ILLUMINA	2021-08-06	United States	North America	46	2050.42	1475	0.953851	61313798
SRR15473479	PRJNA731152	AMPLICON	SAMN20833305	SRX11775356	SARS-CoV-2/Human/USA/CA-CDC-FG-065312/2021	Illumina NovaSeq 6000	PAIRED	RT-PCR	VIRAL RNA	Severe acute respiratory syndrome coronavirus 2	Homo sapiens	ILLUMINA	2021-08-06	United States	North America	45	2558.82	1968	0.956861	76516341
SRR15473487	PRJNA731152	AMPLICON	SAMN20833309	SRX11775352	SARS-CoV-2/Human/USA/CA-CDC-FG-065308/2021	Illumina NovaSeq 6000	PAIRED	RT-PCR	VIRAL RNA	Severe acute respiratory syndrome coronavirus 2	Homo sapiens	ILLUMINA	2021-08-06	United States	North America	46	6155.86	8002	0.932381	184078628
SRR15473491	PRJNA731152	AMPLICON	SAMN20833311	SRX11775350	SARS-CoV-2/Human/USA/CA-CDC-FG-065306/2021	Illumina NovaSeq 6000	PAIRED	RT-PCR	VIRAL RNA	Severe acute respiratory syndrome coronavirus 2	Homo sapiens	ILLUMINA	2021-08-06	United States	North America	40	5821.77	7988	0.911547	174088433
SRR15473493	PRJNA731152	AMPLICON	SAMN20833312	SRX11775349	SARS-CoV-2/Human/USA/CA-CDC-FG-065305/2021	Illumina NovaSeq 6000	PAIRED	RT-PCR	VIRAL RNA	Severe acute respiratory syndrome coronavirus 2	Homo sapiens	ILLUMINA	2021-08-06	United States	North America	47	6154.59	8000	0.941411	184040567
SRR15473495	PRJNA731152	AMPLICON	SAMN20833313	SRX11775348	SARS-CoV-2/Human/USA/CA-CDC-FG-065304/2021	Illumina NovaSeq 6000	PAIRED	RT-PCR	VIRAL RNA	Severe acute respiratory syndrome coronavirus 2	Homo sapiens	ILLUMINA	2021-08-06	United States	North America	48	4474.29	4370	0.982945	133794622
SRR15473499	PRJNA731152	AMPLICON	SAMN20833315	SRX11775346	SARS-CoV-2/Human/USA/CA-CDC-FG-065302/2021	Illumina NovaSeq 6000	PAIRED	RT-PCR	VIRAL RNA	Severe acute respiratory syndrome coronavirus 2	Homo sapiens	ILLUMINA	2021-08-06	United States	North America	51	6011.54	7981	0.956961	179763146
SRR15473503	PRJNA731152	AMPLICON	SAMN20832967	SRX11775344	SARS-CoV-2/Human/USA/CA-CDC-FG-065776/2021	Illumina NovaSeq 6000	PAIRED	RT-PCR	VIRAL RNA	Severe acute respiratory syndrome coronavirus 2	Homo sapiens	ILLUMINA	2021-08-06	United States	North America	46	4240.27	3958	0.963047	126796850
SRR15473509	PRJNA731152	AMPLICON	SAMN20832969	SRX11775341	SARS-CoV-2/Human/USA/CA-CDC-FG-065773/2021	Illumina NovaSeq 6000	PAIRED	RT-PCR	VIRAL RNA	Severe acute respiratory syndrome coronavirus 2	Homo sapiens	ILLUMINA	2021-08-06	United States	North America	49	4666.94	4607	0.976925	139555596
SRR15473515	PRJNA731152	AMPLICON	SAMN20832972	SRX11775338	SARS-CoV-2/Human/USA/CA-CDC-FG-065770/2021	Illumina NovaSeq 6000	PAIRED	RT-PCR	VIRAL RNA	Severe acute respiratory syndrome coronavirus 2	Homo sapiens	ILLUMINA	2021-08-06	United States	North America	50	6114.89	7998	0.945725	182853622
SRR15473519	PRJNA731152	AMPLICON	SAMN20832973	SRX11775336	SARS-CoV-2/Human/USA/CA-CDC-FG-065768/2021	Illumina NovaSeq 6000	PAIRED	RT-PCR	VIRAL RNA	Severe acute respiratory syndrome coronavirus 2	Homo sapiens	ILLUMINA	2021-08-06	United States	North America	47	1372.03	1014	0.957161	41027773
SRR15473521	PRJNA731152	AMPLICON	SAMN20832974	SRX11775335	SARS-CoV-2/Human/USA/CA-CDC-FG-065767/2021	Illumina NovaSeq 6000	PAIRED	RT-PCR	VIRAL RNA	Severe acute respiratory syndrome coronavirus 2	Homo sapiens	ILLUMINA	2021-08-06	United States	North America	49	6023.36	7990	0.957529	180116415
SRR15473523	PRJNA731152	AMPLICON	SAMN20832975	SRX11775334	SARS-CoV-2/Human/USA/CA-CDC-FG-065766/2021	Illumina NovaSeq 6000	PAIRED	RT-PCR	VIRAL RNA	Severe acute respiratory syndrome coronavirus 2	Homo sapiens	ILLUMINA	2021-08-06	United States	North America	45	2343.5	1834	0.970003	70077631
SRR15473527	PRJNA731152	AMPLICON	SAMN20832977	SRX11775332	SARS-CoV-2/Human/USA/CA-CDC-FG-065764/2021	Illumina NovaSeq 6000	PAIRED	RT-PCR	VIRAL RNA	Severe acute respiratory syndrome coronavirus 2	Homo sapiens	ILLUMINA	2021-08-06	United States	North America	50	1910.78	1363	0.959803	57138197
SRR15473534	PRJNA731152	AMPLICON	SAMN20832980	SRX11775329	SARS-CoV-2/Human/USA/CA-CDC-FG-065761/2021	Illumina NovaSeq 6000	PAIRED	RT-PCR	VIRAL RNA	Severe acute respiratory syndrome coronavirus 2	Homo sapiens	ILLUMINA	2021-08-06	United States	North America	48	6287.65	8003	0.925359	188019717
SRR15473541	PRJNA731152	AMPLICON	SAMN20832983	SRX11775326	SARS-CoV-2/Human/USA/CA-CDC-FG-065754/2021	Illumina NovaSeq 6000	PAIRED	RT-PCR	VIRAL RNA	Severe acute respiratory syndrome coronavirus 2	Homo sapiens	ILLUMINA	2021-08-06	United States	North America	46	1146.26	829	0.945123	34276472
SRR15473553	PRJNA731152	AMPLICON	SAMN20832989	SRX11775320	SARS-CoV-2/Human/USA/CA-CDC-FG-065746/2021	Illumina NovaSeq 6000	PAIRED	RT-PCR	VIRAL RNA	Severe acute respiratory syndrome coronavirus 2	Homo sapiens	ILLUMINA	2021-08-06	United States	North America	46	5829.39	7660	0.96278	174316109
SRR15473555	PRJNA731152	AMPLICON	SAMN20832990	SRX11775319	SARS-CoV-2/Human/USA/CA-CDC-FG-065745/2021	Illumina NovaSeq 6000	PAIRED	RT-PCR	VIRAL RNA	Severe acute respiratory syndrome coronavirus 2	Homo sapiens	ILLUMINA	2021-08-06	United States	North America	47	3331.52	2765	0.957161	99622414
SRR15473559	PRJNA731152	AMPLICON	SAMN20832992	SRX11775317	SARS-CoV-2/Human/USA/CA-CDC-FG-065743/2021	Illumina NovaSeq 6000	PAIRED	RT-PCR	VIRAL RNA	Severe acute respiratory syndrome coronavirus 2	Homo sapiens	ILLUMINA	2021-08-06	United States	North America	48	6310.53	8002	0.925158	188703819
SRR15473563	PRJNA731152	AMPLICON	SAMN20832994	SRX11775315	SARS-CoV-2/Human/USA/CA-CDC-FG-065740/2021	Illumina NovaSeq 6000	PAIRED	RT-PCR	VIRAL RNA	Severe acute respiratory syndrome coronavirus 2	Homo sapiens	ILLUMINA	2021-08-06	United States	North America	42	1103.67	771	0.940508	33003135
SRR15473567	PRJNA731152	AMPLICON	SAMN20833156	SRX11775313	SARS-CoV-2/Human/USA/CA-CDC-FG-065508/2021	Illumina NovaSeq 6000	PAIRED	RT-PCR	VIRAL RNA	Severe acute respiratory syndrome coronavirus 2	Homo sapiens	ILLUMINA	2021-08-06	United States	North America	47	5597.52	7605	0.948835	167382626
SRR15473569	PRJNA731152	AMPLICON	SAMN20833157	SRX11775312	SARS-CoV-2/Human/USA/CA-CDC-FG-065506/2021	Illumina NovaSeq 6000	PAIRED	RT-PCR	VIRAL RNA	Severe acute respiratory syndrome coronavirus 2	Homo sapiens	ILLUMINA	2021-08-06	United States	North America	46	4867.63	5093	0.97308	145556707
SRR15473575	PRJNA731152	AMPLICON	SAMN20833160	SRX11775309	SARS-CoV-2/Human/USA/CA-CDC-FG-065502/2021	Illumina NovaSeq 6000	PAIRED	RT-PCR	VIRAL RNA	Severe acute respiratory syndrome coronavirus 2	Homo sapiens	ILLUMINA	2021-08-06	United States	North America	44	1371.19	961	0.927098	41002776
SRR15473577	PRJNA731152	AMPLICON	SAMN20833161	SRX11775308	SARS-CoV-2/Human/USA/CA-CDC-FG-065501/2021	Illumina NovaSeq 6000	PAIRED	RT-PCR	VIRAL RNA	Severe acute respiratory syndrome coronavirus 2	Homo sapiens	ILLUMINA	2021-08-06	United States	North America	46	6221.32	8000	0.93519	186036115
SRR15473579	PRJNA731152	AMPLICON	SAMN20833162	SRX11775307	SARS-CoV-2/Human/USA/CA-CDC-FG-065499/2021	Illumina NovaSeq 6000	PAIRED	RT-PCR	VIRAL RNA	Severe acute respiratory syndrome coronavirus 2	Homo sapiens	ILLUMINA	2021-08-06	United States	North America	50	6047.93	7997	0.939638	180851143
SRR15473592	PRJNA731152	AMPLICON	SAMN20833167	SRX11775302	SARS-CoV-2/Human/USA/CA-CDC-FG-065488/2021	Illumina NovaSeq 6000	PAIRED	RT-PCR	VIRAL RNA	Severe acute respiratory syndrome coronavirus 2	Homo sapiens	ILLUMINA	2021-08-06	United States	North America	42	5184.92	5956	0.968465	155044675
SRR15473598	PRJNA731152	AMPLICON	SAMN20833169	SRX11775300	SARS-CoV-2/Human/USA/CA-CDC-FG-065486/2021	Illumina NovaSeq 6000	PAIRED	RT-PCR	VIRAL RNA	Severe acute respiratory syndrome coronavirus 2	Homo sapiens	ILLUMINA	2021-08-06	United States	North America	49	3431.91	3046	0.991004	102624436
SRR15473601	PRJNA731152	AMPLICON	SAMN20833170	SRX11775299	SARS-CoV-2/Human/USA/CA-CDC-FG-065484/2021	Illumina NovaSeq 6000	PAIRED	RT-PCR	VIRAL RNA	Severe acute respiratory syndrome coronavirus 2	Homo sapiens	ILLUMINA	2021-08-06	United States	North America	47	2353.1	1863	0.972779	70364771
SRR15473603	PRJNA731152	AMPLICON	SAMN20833171	SRX11775298	SARS-CoV-2/Human/USA/CA-CDC-FG-065483/2021	Illumina NovaSeq 6000	PAIRED	RT-PCR	VIRAL RNA	Severe acute respiratory syndrome coronavirus 2	Homo sapiens	ILLUMINA	2021-08-06	United States	North America	47	6173.04	8000	0.934589	184592458
SRR15473607	PRJNA731152	AMPLICON	SAMN20833173	SRX11775296	SARS-CoV-2/Human/USA/CA-CDC-FG-065481/2021	Illumina NovaSeq 6000	PAIRED	RT-PCR	VIRAL RNA	Severe acute respiratory syndrome coronavirus 2	Homo sapiens	ILLUMINA	2021-08-06	United States	North America	51	5561.87	6831	0.969435	166316553
SRR15473609	PRJNA731152	AMPLICON	SAMN20833174	SRX11775295	SARS-CoV-2/Human/USA/CA-CDC-FG-065480/2021	Illumina NovaSeq 6000	PAIRED	RT-PCR	VIRAL RNA	Severe acute respiratory syndrome coronavirus 2	Homo sapiens	ILLUMINA	2021-08-06	United States	North America	44	4863.79	5035	0.963515	145441995
SRR15473613	PRJNA731152	AMPLICON	SAMN20833176	SRX11775293	SARS-CoV-2/Human/USA/CA-CDC-FG-065475/2021	Illumina NovaSeq 6000	PAIRED	RT-PCR	VIRAL RNA	Severe acute respiratory syndrome coronavirus 2	Homo sapiens	ILLUMINA	2021-08-06	United States	North America	44	3832.93	3451	0.972076	114616214
SRR15473629	PRJNA731152	AMPLICON	SAMN20833184	SRX11775285	SARS-CoV-2/Human/USA/CA-CDC-FG-065466/2021	Illumina NovaSeq 6000	PAIRED	RT-PCR	VIRAL RNA	Severe acute respiratory syndrome coronavirus 2	Homo sapiens	ILLUMINA	2021-08-06	United States	North America	46	1075.22	754	0.94131	32152226
SRR15473634	PRJNA731152	AMPLICON	SAMN20833186	SRX11775283	SARS-CoV-2/Human/USA/CA-CDC-FG-065460/2021	Illumina NovaSeq 6000	PAIRED	RT-PCR	VIRAL RNA	Severe acute respiratory syndrome coronavirus 2	Homo sapiens	ILLUMINA	2021-08-06	United States	North America	55	2345.89	1873	0.977862	70149219
SRR15473643	PRJNA731152	AMPLICON	SAMN20833603	SRX11775280	SARS-CoV-2/Human/USA/CA-CDC-FG-064953/2021	Illumina NovaSeq 6000	PAIRED	RT-PCR	VIRAL RNA	Severe acute respiratory syndrome coronavirus 2	Homo sapiens	ILLUMINA	2021-08-06	United States	North America	45	4886.78	5045	0.975421	146129524
SRR15473645	PRJNA731152	AMPLICON	SAMN20833604	SRX11775279	SARS-CoV-2/Human/USA/CA-CDC-FG-064952/2021	Illumina NovaSeq 6000	PAIRED	RT-PCR	VIRAL RNA	Severe acute respiratory syndrome coronavirus 2	Homo sapiens	ILLUMINA	2021-08-05	United States	North America	46	6088.69	8000	0.934722	182069998
SRR15473647	PRJNA731152	AMPLICON	SAMN20833605	SRX11775278	SARS-CoV-2/Human/USA/CA-CDC-FG-064951/2021	Illumina NovaSeq 6000	PAIRED	RT-PCR	VIRAL RNA	Severe acute respiratory syndrome coronavirus 2	Homo sapiens	ILLUMINA	2021-08-05	United States	North America	47	6143.45	7999	0.939103	183707733
SRR15473661	PRJNA731152	AMPLICON	SAMN20833611	SRX11775271	SARS-CoV-2/Human/USA/CA-CDC-FG-064943/2021	Illumina NovaSeq 6000	PAIRED	RT-PCR	VIRAL RNA	Severe acute respiratory syndrome coronavirus 2	Homo sapiens	ILLUMINA	2021-08-06	United States	North America	50	2457.1	1903	0.977695	73474739
SRR15473663	PRJNA731152	AMPLICON	SAMN20833612	SRX11775270	SARS-CoV-2/Human/USA/CA-CDC-FG-064942/2021	Illumina NovaSeq 6000	PAIRED	RT-PCR	VIRAL RNA	Severe acute respiratory syndrome coronavirus 2	Homo sapiens	ILLUMINA	2021-08-06	United States	North America	45	1447.53	986	0.944521	43285424
SRR15473669	PRJNA731152	AMPLICON	SAMN20833615	SRX11775267	SARS-CoV-2/Human/USA/CA-CDC-FG-064939/2021	Illumina NovaSeq 6000	PAIRED	RT-PCR	VIRAL RNA	Severe acute respiratory syndrome coronavirus 2	Homo sapiens	ILLUMINA	2021-08-06	United States	North America	44	2442.88	1934	0.978865	73049581
SRR15473671	PRJNA731152	AMPLICON	SAMN20833616	SRX11775266	SARS-CoV-2/Human/USA/CA-CDC-FG-064938/2021	Illumina NovaSeq 6000	PAIRED	RT-PCR	VIRAL RNA	Severe acute respiratory syndrome coronavirus 2	Homo sapiens	ILLUMINA	2021-08-06	United States	North America	48	3307.02	2846	0.959937	98889874
SRR15473673	PRJNA731152	AMPLICON	SAMN20833617	SRX11775265	SARS-CoV-2/Human/USA/CA-CDC-FG-064937/2021	Illumina NovaSeq 6000	PAIRED	RT-PCR	VIRAL RNA	Severe acute respiratory syndrome coronavirus 2	Homo sapiens	ILLUMINA	2021-08-06	United States	North America	52	5635.06	7119	0.970939	168505163
SRR15473677	PRJNA731152	AMPLICON	SAMN20833619	SRX11775263	SARS-CoV-2/Human/USA/CA-CDC-FG-064935/2021	Illumina NovaSeq 6000	PAIRED	RT-PCR	VIRAL RNA	Severe acute respiratory syndrome coronavirus 2	Homo sapiens	ILLUMINA	2021-08-06	United States	North America	49	5901.83	7889	0.956593	176482422
SRR15473679	PRJNA731152	AMPLICON	SAMN20833620	SRX11775262	SARS-CoV-2/Human/USA/CA-CDC-FG-064934/2021	Illumina NovaSeq 6000	PAIRED	RT-PCR	VIRAL RNA	Severe acute respiratory syndrome coronavirus 2	Homo sapiens	ILLUMINA	2021-08-06	United States	North America	48	5379.79	6766	0.962813	160871744
SRR15473681	PRJNA731152	AMPLICON	SAMN20833621	SRX11775261	SARS-CoV-2/Human/USA/CA-CDC-FG-064931/2021	Illumina NovaSeq 6000	PAIRED	RT-PCR	VIRAL RNA	Severe acute respiratory syndrome coronavirus 2	Homo sapiens	ILLUMINA	2021-08-06	United States	North America	43	3139.98	2726	0.973347	93894746
SRR15473683	PRJNA731152	AMPLICON	SAMN20833622	SRX11775260	SARS-CoV-2/Human/USA/CA-CDC-FG-064930/2021	Illumina NovaSeq 6000	PAIRED	RT-PCR	VIRAL RNA	Severe acute respiratory syndrome coronavirus 2	Homo sapiens	ILLUMINA	2021-08-05	United States	North America	47	6119.24	8000	0.938836	182983644
SRR15473687	PRJNA731152	AMPLICON	SAMN20833624	SRX11775258	SARS-CoV-2/Human/USA/CA-CDC-FG-064928/2021	Illumina NovaSeq 6000	PAIRED	RT-PCR	VIRAL RNA	Severe acute respiratory syndrome coronavirus 2	Homo sapiens	ILLUMINA	2021-08-05	United States	North America	50	6070.81	7996	0.942882	181535557
SRR15473691	PRJNA731152	AMPLICON	SAMN20833626	SRX11775256	SARS-CoV-2/Human/USA/CA-CDC-FG-064924/2021	Illumina NovaSeq 6000	PAIRED	RT-PCR	VIRAL RNA	Severe acute respiratory syndrome coronavirus 2	Homo sapiens	ILLUMINA	2021-08-06	United States	North America	47	5707.17	7443	0.964519	170661419
SRR15473693	PRJNA731152	AMPLICON	SAMN20833627	SRX11775255	SARS-CoV-2/Human/USA/CA-CDC-FG-064922/2021	Illumina NovaSeq 6000	PAIRED	RT-PCR	VIRAL RNA	Severe acute respiratory syndrome coronavirus 2	Homo sapiens	ILLUMINA	2021-08-05	United States	North America	45	5718.46	7267	0.967227	170999025
SRR15473701	PRJNA731152	AMPLICON	SAMN20833631	SRX11775251	SARS-CoV-2/Human/USA/CA-CDC-FG-064917/2021	Illumina NovaSeq 6000	PAIRED	RT-PCR	VIRAL RNA	Severe acute respiratory syndrome coronavirus 2	Homo sapiens	ILLUMINA	2021-08-06	United States	North America	49	3886	3641	0.976056	116202914
SRR15473703	PRJNA731152	AMPLICON	SAMN20833632	SRX11775250	SARS-CoV-2/Human/USA/CA-CDC-FG-064916/2021	Illumina NovaSeq 6000	PAIRED	RT-PCR	VIRAL RNA	Severe acute respiratory syndrome coronavirus 2	Homo sapiens	ILLUMINA	2021-08-05	United States	North America	42	5723.87	7896	0.922081	171160850
SRR15473709	PRJNA731152	AMPLICON	SAMN20835608	SRX11775247	SARS-CoV-2/Human/USA/CA-CDC-FG-064635/2021	Illumina NovaSeq 6000	PAIRED	RT-PCR	VIRAL RNA	Severe acute respiratory syndrome coronavirus 2	Homo sapiens	ILLUMINA	2021-08-05	United States	North America	53	5901.23	7952	0.951242	176464485
SRR15473727	PRJNA731152	AMPLICON	SAMN20835617	SRX11775238	SARS-CoV-2/Human/USA/CA-CDC-FG-064624/2021	Illumina NovaSeq 6000	PAIRED	RT-PCR	VIRAL RNA	Severe acute respiratory syndrome coronavirus 2	Homo sapiens	ILLUMINA	2021-08-05	United States	North America	45	5122.38	5185	0.984082	153174399
SRR15473737	PRJNA731152	AMPLICON	SAMN20835622	SRX11775233	SARS-CoV-2/Human/USA/CA-CDC-FG-064616/2021	Illumina NovaSeq 6000	PAIRED	RT-PCR	VIRAL RNA	Severe acute respiratory syndrome coronavirus 2	Homo sapiens	ILLUMINA	2021-08-05	United States	North America	44	5811.55	7727	0.962679	173782927
SRR15473739	PRJNA731152	AMPLICON	SAMN20835623	SRX11775232	SARS-CoV-2/Human/USA/CA-CDC-FG-064613/2021	Illumina NovaSeq 6000	PAIRED	RT-PCR	VIRAL RNA	Severe acute respiratory syndrome coronavirus 2	Homo sapiens	ILLUMINA	2021-08-05	United States	North America	52	2889.8	2379	0.969936	86413642
SRR15473743	PRJNA731152	AMPLICON	SAMN20835625	SRX11775230	SARS-CoV-2/Human/USA/CA-CDC-FG-064611/2021	Illumina NovaSeq 6000	PAIRED	RT-PCR	VIRAL RNA	Severe acute respiratory syndrome coronavirus 2	Homo sapiens	ILLUMINA	2021-08-05	United States	North America	39	750.313	523	0.909608	22436622
SRR15473745	PRJNA731152	AMPLICON	SAMN20835626	SRX11775229	SARS-CoV-2/Human/USA/CA-CDC-FG-064609/2021	Illumina NovaSeq 6000	PAIRED	RT-PCR	VIRAL RNA	Severe acute respiratory syndrome coronavirus 2	Homo sapiens	ILLUMINA	2021-08-05	United States	North America	43	1192.87	808	0.921948	35670317
SRR15473747	PRJNA731152	AMPLICON	SAMN20835627	SRX11775228	SARS-CoV-2/Human/USA/CA-CDC-FG-064607/2021	Illumina NovaSeq 6000	PAIRED	RT-PCR	VIRAL RNA	Severe acute respiratory syndrome coronavirus 2	Homo sapiens	ILLUMINA	2021-08-05	United States	North America	48	5742.1	7532	0.96502	171706005
SRR15473749	PRJNA731152	AMPLICON	SAMN20835628	SRX11775227	SARS-CoV-2/Human/USA/CA-CDC-FG-064606/2021	Illumina NovaSeq 6000	PAIRED	RT-PCR	VIRAL RNA	Severe acute respiratory syndrome coronavirus 2	Homo sapiens	ILLUMINA	2021-08-05	United States	North America	47	5036.73	5163	0.981039	150613438
SRR15473751	PRJNA731152	AMPLICON	SAMN20835629	SRX11775226	SARS-CoV-2/Human/USA/CA-CDC-FG-064605/2021	Illumina NovaSeq 6000	PAIRED	RT-PCR	VIRAL RNA	Severe acute respiratory syndrome coronavirus 2	Homo sapiens	ILLUMINA	2021-08-05	United States	North America	44	1401.71	962	0.929806	41915214
SRR15473755	PRJNA731152	AMPLICON	SAMN20835631	SRX11775224	SARS-CoV-2/Human/USA/CA-CDC-FG-064603/2021	Illumina NovaSeq 6000	PAIRED	RT-PCR	VIRAL RNA	Severe acute respiratory syndrome coronavirus 2	Homo sapiens	ILLUMINA	2021-08-05	United States	North America	49	5194.31	6095	0.970973	155325562
SRR15473757	PRJNA731152	AMPLICON	SAMN20835632	SRX11775223	SARS-CoV-2/Human/USA/CA-CDC-FG-064601/2021	Illumina NovaSeq 6000	PAIRED	RT-PCR	VIRAL RNA	Severe acute respiratory syndrome coronavirus 2	Homo sapiens	ILLUMINA	2021-08-05	United States	North America	46	753.469	527	0.920041	22530975
SRR15473761	PRJNA731152	AMPLICON	SAMN20835634	SRX11775221	SARS-CoV-2/Human/USA/CA-CDC-FG-064598/2021	Illumina NovaSeq 6000	PAIRED	RT-PCR	VIRAL RNA	Severe acute respiratory syndrome coronavirus 2	Homo sapiens	ILLUMINA	2021-08-05	United States	North America	45	5102.94	5289	0.982945	152593351
SRR15476583	PRJNA731152	AMPLICON	SAMN20825716	SRX11777099	SARS-CoV-2/Human/USA/TX-CDC-FG-067100/2021	Illumina NovaSeq 6000	PAIRED	RT-PCR	VIRAL RNA	Severe acute respiratory syndrome coronavirus 2	Homo sapiens	ILLUMINA	2021-08-01	United States	North America	48	6000.53	7999	0.939203	179433949
SRR15476586	PRJNA731152	AMPLICON	SAMN20826254	SRX11777096	SARS-CoV-2/Human/USA/NY-CDC-FG-067095/2021	Illumina NovaSeq 6000	PAIRED	RT-PCR	VIRAL RNA	Severe acute respiratory syndrome coronavirus 2	Homo sapiens	ILLUMINA	2021-08-01	United States	North America	55	5788.06	7717	0.9587	173080210
SRR15476588	PRJNA731152	AMPLICON	SAMN20825719	SRX11777094	SARS-CoV-2/Human/USA/TX-CDC-FG-067092/2021	Illumina NovaSeq 6000	PAIRED	RT-PCR	VIRAL RNA	Severe acute respiratory syndrome coronavirus 2	Homo sapiens	ILLUMINA	2021-08-01	United States	North America	46	6004.33	7978	0.956426	179547371
SRR15476590	PRJNA731152	AMPLICON	SAMN20825720	SRX11777092	SARS-CoV-2/Human/USA/TX-CDC-FG-067090/2021	Illumina NovaSeq 6000	PAIRED	RT-PCR	VIRAL RNA	Severe acute respiratory syndrome coronavirus 2	Homo sapiens	ILLUMINA	2021-08-01	United States	North America	47	5643.43	7286	0.962077	168755463
SRR15476593	PRJNA731152	AMPLICON	SAMN20827965	SRX11777089	SARS-CoV-2/Human/USA/AL-CDC-FG-067085/2021	Illumina NovaSeq 6000	PAIRED	RT-PCR	VIRAL RNA	Severe acute respiratory syndrome coronavirus 2	Homo sapiens	ILLUMINA	2021-08-04	United States	North America	50	732.483	514	0.902217	21903439
SRR15476596	PRJNA731152	AMPLICON	SAMN20825722	SRX11777086	SARS-CoV-2/Human/USA/TX-CDC-FG-067082/2021	Illumina NovaSeq 6000	PAIRED	RT-PCR	VIRAL RNA	Severe acute respiratory syndrome coronavirus 2	Homo sapiens	ILLUMINA	2021-07-28	United States	North America	44	5558.77	6274	0.981574	166223795
SRR15476599	PRJNA731152	AMPLICON	SAMN20827899	SRX11777083	SARS-CoV-2/Human/USA/CA-CDC-FG-067079/2021	Illumina NovaSeq 6000	PAIRED	RT-PCR	VIRAL RNA	Severe acute respiratory syndrome coronavirus 2	Homo sapiens	ILLUMINA	2021-08-06	United States	North America	48	3577.7	3140	0.981473	106984091
SRR15476602	PRJNA731152	AMPLICON	SAMN20826256	SRX11777080	SARS-CoV-2/Human/USA/NY-CDC-FG-067076/2021	Illumina NovaSeq 6000	PAIRED	RT-PCR	VIRAL RNA	Severe acute respiratory syndrome coronavirus 2	Homo sapiens	ILLUMINA	2021-08-02	United States	North America	47	6063.99	7998	0.946293	181331437
SRR15476603	PRJNA731152	AMPLICON	SAMN20827900	SRX11777079	SARS-CoV-2/Human/USA/CA-CDC-FG-067075/2021	Illumina NovaSeq 6000	PAIRED	RT-PCR	VIRAL RNA	Severe acute respiratory syndrome coronavirus 2	Homo sapiens	ILLUMINA	2021-08-06	United States	North America	49	5358.83	6127	0.978196	160245094
SRR15476606	PRJNA731152	AMPLICON	SAMN20825725	SRX11777076	SARS-CoV-2/Human/USA/TX-CDC-FG-067071/2021	Illumina NovaSeq 6000	PAIRED	RT-PCR	VIRAL RNA	Severe acute respiratory syndrome coronavirus 2	Homo sapiens	ILLUMINA	2021-07-26	United States	North America	43	5145.27	6398	0.951577	153858881
SRR15476607	PRJNA731152	AMPLICON	SAMN20827967	SRX11777075	SARS-CoV-2/Human/USA/AL-CDC-FG-067070/2021	Illumina NovaSeq 6000	PAIRED	RT-PCR	VIRAL RNA	Severe acute respiratory syndrome coronavirus 2	Homo sapiens	ILLUMINA	2021-08-03	United States	North America	44	4890.09	5060	0.976825	146228231
SRR15476609	PRJNA731152	AMPLICON	SAMN20825726	SRX11777073	SARS-CoV-2/Human/USA/TX-CDC-FG-067068/2021	Illumina NovaSeq 6000	PAIRED	RT-PCR	VIRAL RNA	Severe acute respiratory syndrome coronavirus 2	Homo sapiens	ILLUMINA	2021-08-02	United States	North America	48	4762.91	5097	0.977795	142425313
SRR15476610	PRJNA731152	AMPLICON	SAMN20827968	SRX11777072	SARS-CoV-2/Human/USA/AL-CDC-FG-067067/2021	Illumina NovaSeq 6000	PAIRED	RT-PCR	VIRAL RNA	Severe acute respiratory syndrome coronavirus 2	Homo sapiens	ILLUMINA	2021-08-03	United States	North America	47	4779.27	4765	0.988396	142914390
SRR15476612	PRJNA731152	AMPLICON	SAMN20824263	SRX11777070	SARS-CoV-2/Human/USA/WI-CDC-FG-066163/2021	Illumina NovaSeq 6000	PAIRED	RT-PCR	VIRAL RNA	Severe acute respiratory syndrome coronavirus 2	Homo sapiens	ILLUMINA	2021-08-04	United States	North America	49	3487.69	2898	0.960606	104292280
SRR15476629	PRJNA731152	AMPLICON	SAMN20826129	SRX11777053	SARS-CoV-2/Human/USA/TX-CDC-FG-066136/2021	Illumina NovaSeq 6000	PAIRED	RT-PCR	VIRAL RNA	Severe acute respiratory syndrome coronavirus 2	Homo sapiens	ILLUMINA	2021-08-05	United States	North America	48	3618.3	3137	0.959335	108198123
SRR15476635	PRJNA731152	AMPLICON	SAMN20826133	SRX11777047	SARS-CoV-2/Human/USA/TX-CDC-FG-066129/2021	Illumina NovaSeq 6000	PAIRED	RT-PCR	VIRAL RNA	Severe acute respiratory syndrome coronavirus 2	Homo sapiens	ILLUMINA	2021-08-05	United States	North America	47	5120.95	5990	0.965723	153131630
SRR15476638	PRJNA731152	AMPLICON	SAMN20826135	SRX11777044	SARS-CoV-2/Human/USA/TX-CDC-FG-066119/2021	Illumina NovaSeq 6000	PAIRED	RT-PCR	VIRAL RNA	Severe acute respiratory syndrome coronavirus 2	Homo sapiens	ILLUMINA	2021-08-05	United States	North America	47	5307.25	5922	0.968866	158702667
SRR15476639	PRJNA731152	AMPLICON	SAMN20826136	SRX11777043	SARS-CoV-2/Human/USA/TX-CDC-FG-066117/2021	Illumina NovaSeq 6000	PAIRED	RT-PCR	VIRAL RNA	Severe acute respiratory syndrome coronavirus 2	Homo sapiens	ILLUMINA	2021-08-04	United States	North America	47	2712.19	2066	0.977193	81102486
SRR15476643	PRJNA731152	AMPLICON	SAMN20826584	SRX11777039	SARS-CoV-2/Human/USA/CA-CDC-FG-068003/2021	Illumina NovaSeq 6000	PAIRED	RT-PCR	VIRAL RNA	Severe acute respiratory syndrome coronavirus 2	Homo sapiens	ILLUMINA	2021-08-07	United States	North America	47	5499.84	6688	0.969167	164461615
SRR15476645	PRJNA731152	AMPLICON	SAMN20826586	SRX11777037	SARS-CoV-2/Human/USA/CA-CDC-FG-068001/2021	Illumina NovaSeq 6000	PAIRED	RT-PCR	VIRAL RNA	Severe acute respiratory syndrome coronavirus 2	Homo sapiens	ILLUMINA	2021-08-07	United States	North America	48	5383.77	6373	0.975421	160990847
SRR15476646	PRJNA731152	AMPLICON	SAMN20826587	SRX11777036	SARS-CoV-2/Human/USA/CA-CDC-FG-068000/2021	Illumina NovaSeq 6000	PAIRED	RT-PCR	VIRAL RNA	Severe acute respiratory syndrome coronavirus 2	Homo sapiens	ILLUMINA	2021-08-07	United States	North America	48	5949.01	7992	0.926596	177893206
SRR15476647	PRJNA731152	AMPLICON	SAMN20826588	SRX11777035	SARS-CoV-2/Human/USA/CA-CDC-FG-067998/2021	Illumina NovaSeq 6000	PAIRED	RT-PCR	VIRAL RNA	Severe acute respiratory syndrome coronavirus 2	Homo sapiens	ILLUMINA	2021-08-07	United States	North America	52	5941.35	7937	0.954352	177664338
SRR15476648	PRJNA731152	AMPLICON	SAMN20826589	SRX11777034	SARS-CoV-2/Human/USA/CA-CDC-FG-067997/2021	Illumina NovaSeq 6000	PAIRED	RT-PCR	VIRAL RNA	Severe acute respiratory syndrome coronavirus 2	Homo sapiens	ILLUMINA	2021-08-07	United States	North America	44	5851.63	7932	0.950674	174981174
SRR15476655	PRJNA731152	AMPLICON	SAMN20826596	SRX11777027	SARS-CoV-2/Human/USA/CA-CDC-FG-067989/2021	Illumina NovaSeq 6000	PAIRED	RT-PCR	VIRAL RNA	Severe acute respiratory syndrome coronavirus 2	Homo sapiens	ILLUMINA	2021-08-07	United States	North America	48	2690.33	2192	0.969401	80448947
SRR15476656	PRJNA731152	AMPLICON	SAMN20826597	SRX11777026	SARS-CoV-2/Human/USA/CA-CDC-FG-067987/2021	Illumina NovaSeq 6000	PAIRED	RT-PCR	VIRAL RNA	Severe acute respiratory syndrome coronavirus 2	Homo sapiens	ILLUMINA	2021-08-07	United States	North America	49	5854.82	7896	0.957128	175076641
SRR15476661	PRJNA731152	AMPLICON	SAMN20827083	SRX11777021	SARS-CoV-2/Human/USA/CA-CDC-FG-067982/2021	Illumina NovaSeq 6000	PAIRED	RT-PCR	VIRAL RNA	Severe acute respiratory syndrome coronavirus 2	Homo sapiens	ILLUMINA	2021-08-07	United States	North America	50	5527.94	7603	0.93081	165301921
SRR15476666	PRJNA731152	AMPLICON	SAMN20827088	SRX11777016	SARS-CoV-2/Human/USA/CA-CDC-FG-067975/2021	Illumina NovaSeq 6000	PAIRED	RT-PCR	VIRAL RNA	Severe acute respiratory syndrome coronavirus 2	Homo sapiens	ILLUMINA	2021-08-07	United States	North America	48	5758.9	7785	0.955423	172208406
SRR15476672	PRJNA731152	AMPLICON	SAMN20827094	SRX11777010	SARS-CoV-2/Human/USA/CA-CDC-FG-067969/2021	Illumina NovaSeq 6000	PAIRED	RT-PCR	VIRAL RNA	Severe acute respiratory syndrome coronavirus 2	Homo sapiens	ILLUMINA	2021-08-07	United States	North America	49	5913.76	7992	0.947463	176839275
SRR15476674	PRJNA731152	AMPLICON	SAMN20827096	SRX11777008	SARS-CoV-2/Human/USA/CA-CDC-FG-067967/2021	Illumina NovaSeq 6000	PAIRED	RT-PCR	VIRAL RNA	Severe acute respiratory syndrome coronavirus 2	Homo sapiens	ILLUMINA	2021-08-07	United States	North America	46	5869.91	7952	0.949737	175528026
SRR15476676	PRJNA731152	AMPLICON	SAMN20827808	SRX11777006	SARS-CoV-2/Human/USA/CA-CDC-FG-067317/2021	Illumina NovaSeq 6000	PAIRED	RT-PCR	VIRAL RNA	Severe acute respiratory syndrome coronavirus 2	Homo sapiens	ILLUMINA	2021-08-06	United States	North America	46	5949.5	7982	0.951175	177907894
SRR15476678	PRJNA731152	AMPLICON	SAMN20827940	SRX11777004	SARS-CoV-2/Human/USA/AL-CDC-FG-067312/2021	Illumina NovaSeq 6000	PAIRED	RT-PCR	VIRAL RNA	Severe acute respiratory syndrome coronavirus 2	Homo sapiens	ILLUMINA	2021-08-02	United States	North America	48	5697.75	7338	0.966124	170379734
SRR15476683	PRJNA731152	AMPLICON	SAMN20827811	SRX11776999	SARS-CoV-2/Human/USA/CA-CDC-FG-067301/2021	Illumina NovaSeq 6000	PAIRED	RT-PCR	VIRAL RNA	Severe acute respiratory syndrome coronavirus 2	Homo sapiens	ILLUMINA	2021-08-06	United States	North America	45	790.167	544	0.900077	23628376
SRR15476684	PRJNA731152	AMPLICON	SAMN20825670	SRX11776998	SARS-CoV-2/Human/USA/TX-CDC-FG-067300/2021	Illumina NovaSeq 6000	PAIRED	RT-PCR	VIRAL RNA	Severe acute respiratory syndrome coronavirus 2	Homo sapiens	ILLUMINA	2021-08-01	United States	North America	44	5827.71	7971	0.925459	174265941
SRR15476685	PRJNA731152	AMPLICON	SAMN20827812	SRX11776997	SARS-CoV-2/Human/USA/CA-CDC-FG-067299/2021	Illumina NovaSeq 6000	PAIRED	RT-PCR	VIRAL RNA	Severe acute respiratory syndrome coronavirus 2	Homo sapiens	ILLUMINA	2021-08-01	United States	North America	48	5909.35	7959	0.953449	176707351
SRR15476687	PRJNA731152	AMPLICON	SAMN20825671	SRX11776995	SARS-CoV-2/Human/USA/TX-CDC-FG-067297/2021	Illumina NovaSeq 6000	PAIRED	RT-PCR	VIRAL RNA	Severe acute respiratory syndrome coronavirus 2	Homo sapiens	ILLUMINA	2021-08-01	United States	North America	51	5777.47	7707	0.962913	172763642
SRR15476689	PRJNA731152	AMPLICON	SAMN20827941	SRX11776993	SARS-CoV-2/Human/USA/AL-CDC-FG-067295/2021	Illumina NovaSeq 6000	PAIRED	RT-PCR	VIRAL RNA	Severe acute respiratory syndrome coronavirus 2	Homo sapiens	ILLUMINA	2021-08-03	United States	North America	48	5572.48	6677	0.971307	166634012
SRR15476690	PRJNA731152	AMPLICON	SAMN20826229	SRX11776992	SARS-CoV-2/Human/USA/NY-CDC-FG-067292/2021	Illumina NovaSeq 6000	PAIRED	RT-PCR	VIRAL RNA	Severe acute respiratory syndrome coronavirus 2	Homo sapiens	ILLUMINA	2021-08-03	United States	North America	45	6002.14	7982	0.957228	179481891
SRR15476691	PRJNA731152	AMPLICON	SAMN20827813	SRX11776991	SARS-CoV-2/Human/USA/CA-CDC-FG-067290/2021	Illumina NovaSeq 6000	PAIRED	RT-PCR	VIRAL RNA	Severe acute respiratory syndrome coronavirus 2	Homo sapiens	ILLUMINA	2021-08-06	United States	North America	62	1091.41	794	0.935425	32636430
SRR15476692	PRJNA731152	AMPLICON	SAMN20827814	SRX11776990	SARS-CoV-2/Human/USA/CA-CDC-FG-067287/2021	Illumina NovaSeq 6000	PAIRED	RT-PCR	VIRAL RNA	Severe acute respiratory syndrome coronavirus 2	Homo sapiens	ILLUMINA	2021-08-06	United States	North America	49	1789.89	1153	0.914356	53523095
SRR15476704	PRJNA731152	AMPLICON	SAMN20828093	SRX11776978	SARS-CoV-2/Human/USA/AK-CDC-FG-067275/2021	Illumina NovaSeq 6000	PAIRED	RT-PCR	VIRAL RNA	Severe acute respiratory syndrome coronavirus 2	Homo sapiens	ILLUMINA	2021-08-02	United States	North America	49	4650.33	4670	0.986891	139058876
SRR15476709	PRJNA731152	AMPLICON	SAMN20826280	SRX11776973	SARS-CoV-2/Human/USA/NY-CDC-FG-066856/2021	Illumina NovaSeq 6000	PAIRED	RT-PCR	VIRAL RNA	Severe acute respiratory syndrome coronavirus 2	Homo sapiens	ILLUMINA	2021-08-02	United States	North America	46	6016.14	7992	0.955423	179900781
SRR15476710	PRJNA731152	AMPLICON	SAMN20825843	SRX11776972	SARS-CoV-2/Human/USA/TX-CDC-FG-066855/2021	Illumina NovaSeq 6000	PAIRED	RT-PCR	VIRAL RNA	Severe acute respiratory syndrome coronavirus 2	Homo sapiens	ILLUMINA	2021-07-26	United States	North America	39	3327.08	2816	0.934221	99489726
SRR15476712	PRJNA731152	AMPLICON	SAMN20826281	SRX11776970	SARS-CoV-2/Human/USA/NY-CDC-FG-066853/2021	Illumina NovaSeq 6000	PAIRED	RT-PCR	VIRAL RNA	Severe acute respiratory syndrome coronavirus 2	Homo sapiens	ILLUMINA	2021-08-02	United States	North America	54	4963.66	4943	0.985052	148428463
SRR15476715	PRJNA731152	AMPLICON	SAMN20825847	SRX11776967	SARS-CoV-2/Human/USA/TX-CDC-FG-066850/2021	Illumina NovaSeq 6000	PAIRED	RT-PCR	VIRAL RNA	Severe acute respiratory syndrome coronavirus 2	Homo sapiens	ILLUMINA	2021-08-01	United States	North America	48	5602.61	7300	0.965187	167534748
SRR15476719	PRJNA731152	AMPLICON	SAMN20825851	SRX11776963	SARS-CoV-2/Human/USA/TX-CDC-FG-066846/2021	Illumina NovaSeq 6000	PAIRED	RT-PCR	VIRAL RNA	Severe acute respiratory syndrome coronavirus 2	Homo sapiens	ILLUMINA	2021-08-01	United States	North America	45	4988.62	5254	0.9692	149174587
SRR15476721	PRJNA731152	AMPLICON	SAMN20827995	SRX11776961	SARS-CoV-2/Human/USA/AL-CDC-FG-066844/2021	Illumina NovaSeq 6000	PAIRED	RT-PCR	VIRAL RNA	Severe acute respiratory syndrome coronavirus 2	Homo sapiens	ILLUMINA	2021-08-03	United States	North America	47	5886.54	7861	0.96171	176025177
SRR15476724	PRJNA731152	AMPLICON	SAMN20825855	SRX11776958	SARS-CoV-2/Human/USA/TX-CDC-FG-066839/2021	Illumina NovaSeq 6000	PAIRED	RT-PCR	VIRAL RNA	Severe acute respiratory syndrome coronavirus 2	Homo sapiens	ILLUMINA	2021-07-31	United States	North America	41	4296.03	4079	0.980504	128464151
SRR15476725	PRJNA731152	AMPLICON	SAMN20825856	SRX11776957	SARS-CoV-2/Human/USA/TX-CDC-FG-066838/2021	Illumina NovaSeq 6000	PAIRED	RT-PCR	VIRAL RNA	Severe acute respiratory syndrome coronavirus 2	Homo sapiens	ILLUMINA	2021-07-26	United States	North America	45	5683.18	7766	0.956426	169944142
SRR15476731	PRJNA731152	AMPLICON	SAMN20825861	SRX11776951	SARS-CoV-2/Human/USA/TX-CDC-FG-066831/2021	Illumina NovaSeq 6000	PAIRED	RT-PCR	VIRAL RNA	Severe acute respiratory syndrome coronavirus 2	Homo sapiens	ILLUMINA	2021-08-01	United States	North America	52	5733.91	7733	0.961609	171461034
SRR15476734	PRJNA731152	AMPLICON	SAMN20825862	SRX11776948	SARS-CoV-2/Human/USA/TX-CDC-FG-066828/2021	Illumina NovaSeq 6000	PAIRED	RT-PCR	VIRAL RNA	Severe acute respiratory syndrome coronavirus 2	Homo sapiens	ILLUMINA	2021-08-01	United States	North America	40	2859.87	2229	0.92586	85518592
SRR15476735	PRJNA731152	AMPLICON	SAMN20826283	SRX11776947	SARS-CoV-2/Human/USA/NY-CDC-FG-066827/2021	Illumina NovaSeq 6000	PAIRED	RT-PCR	VIRAL RNA	Severe acute respiratory syndrome coronavirus 2	Homo sapiens	ILLUMINA	2021-08-02	United States	North America	45	2645.78	2204	0.972444	79116698
SRR15476736	PRJNA731152	AMPLICON	SAMN20825863	SRX11776946	SARS-CoV-2/Human/USA/TX-CDC-FG-066826/2021	Illumina NovaSeq 6000	PAIRED	RT-PCR	VIRAL RNA	Severe acute respiratory syndrome coronavirus 2	Homo sapiens	ILLUMINA	2021-08-01	United States	North America	41	4473.66	4393	0.980838	133775717
SRR15476738	PRJNA731152	AMPLICON	SAMN20825865	SRX11776944	SARS-CoV-2/Human/USA/TX-CDC-FG-066824/2021	Illumina NovaSeq 6000	PAIRED	RT-PCR	VIRAL RNA	Severe acute respiratory syndrome coronavirus 2	Homo sapiens	ILLUMINA	2021-08-01	United States	North America	48	2112.9	1564	0.944253	63182160
SRR15476739	PRJNA731152	AMPLICON	SAMN20828069	SRX11776943	SARS-CoV-2/Human/USA/AL-CDC-FG-066358/2021	Illumina NovaSeq 6000	PAIRED	RT-PCR	VIRAL RNA	Severe acute respiratory syndrome coronavirus 2	Homo sapiens	ILLUMINA	2021-08-03	United States	North America	43	3205.99	2804	0.986122	95868810
SRR15476741	PRJNA731152	AMPLICON	SAMN20828070	SRX11776941	SARS-CoV-2/Human/USA/AL-CDC-FG-066356/2021	Illumina NovaSeq 6000	PAIRED	RT-PCR	VIRAL RNA	Severe acute respiratory syndrome coronavirus 2	Homo sapiens	ILLUMINA	2021-08-03	United States	North America	48	5798.08	7839	0.960439	173379964
SRR15476742	PRJNA731152	AMPLICON	SAMN20826359	SRX11776940	SARS-CoV-2/Human/USA/NY-CDC-FG-066355/2021	Illumina NovaSeq 6000	PAIRED	RT-PCR	VIRAL RNA	Severe acute respiratory syndrome coronavirus 2	Homo sapiens	ILLUMINA	2021-08-01	United States	North America	50	3393.5	2973	0.975688	101475949
SRR15476746	PRJNA731152	AMPLICON	SAMN20826361	SRX11776936	SARS-CoV-2/Human/USA/NY-CDC-FG-066349/2021	Illumina NovaSeq 6000	PAIRED	RT-PCR	VIRAL RNA	Severe acute respiratory syndrome coronavirus 2	Homo sapiens	ILLUMINA	2021-08-01	United States	North America	45	4855.8	4809	0.987426	145203040
SRR15476748	PRJNA731152	AMPLICON	SAMN20826040	SRX11776934	SARS-CoV-2/Human/USA/TX-CDC-FG-066344/2021	Illumina NovaSeq 6000	PAIRED	RT-PCR	VIRAL RNA	Severe acute respiratory syndrome coronavirus 2	Homo sapiens	ILLUMINA	2021-07-29	United States	North America	42	5738.98	7738	0.961676	171612610
SRR15476751	PRJNA731152	AMPLICON	SAMN20826364	SRX11776931	SARS-CoV-2/Human/USA/NY-CDC-FG-066340/2021	Illumina NovaSeq 6000	PAIRED	RT-PCR	VIRAL RNA	Severe acute respiratory syndrome coronavirus 2	Homo sapiens	ILLUMINA	2021-07-28	United States	North America	41	5754.49	7359	0.973548	172076376
SRR15476752	PRJNA731152	AMPLICON	SAMN20828071	SRX11776930	SARS-CoV-2/Human/USA/AL-CDC-FG-066338/2021	Illumina NovaSeq 6000	PAIRED	RT-PCR	VIRAL RNA	Severe acute respiratory syndrome coronavirus 2	Homo sapiens	ILLUMINA	2021-08-01	United States	North America	47	5348.49	5714	0.982644	159936027
SRR15476753	PRJNA731152	AMPLICON	SAMN20828072	SRX11776929	SARS-CoV-2/Human/USA/AL-CDC-FG-066337/2021	Illumina NovaSeq 6000	PAIRED	RT-PCR	VIRAL RNA	Severe acute respiratory syndrome coronavirus 2	Homo sapiens	ILLUMINA	2021-08-02	United States	North America	46	2230.49	1795	0.970438	66698290
SRR15476756	PRJNA731152	AMPLICON	SAMN20826042	SRX11776927	SARS-CoV-2/Human/USA/TX-CDC-FG-066335/2021	Illumina NovaSeq 6000	PAIRED	RT-PCR	VIRAL RNA	Severe acute respiratory syndrome coronavirus 2	Homo sapiens	ILLUMINA	2021-08-06	United States	North America	45	3066.04	2351	0.95666	91683811
SRR15476760	PRJNA731152	AMPLICON	SAMN20826043	SRX11776925	SARS-CoV-2/Human/USA/TX-CDC-FG-066333/2021	Illumina NovaSeq 6000	PAIRED	RT-PCR	VIRAL RNA	Severe acute respiratory syndrome coronavirus 2	Homo sapiens	ILLUMINA	2021-07-30	United States	North America	49	5829.85	7778	0.960506	174330136
SRR15476762	PRJNA731152	AMPLICON	SAMN20826044	SRX11776924	SARS-CoV-2/Human/USA/TX-CDC-FG-066330/2021	Illumina NovaSeq 6000	PAIRED	RT-PCR	VIRAL RNA	Severe acute respiratory syndrome coronavirus 2	Homo sapiens	ILLUMINA	2021-07-30	United States	North America	44	2085.72	1615	0.971508	62369265
SRR15476764	PRJNA731152	AMPLICON	SAMN20828074	SRX11776923	SARS-CoV-2/Human/USA/AL-CDC-FG-066328/2021	Illumina NovaSeq 6000	PAIRED	RT-PCR	VIRAL RNA	Severe acute respiratory syndrome coronavirus 2	Homo sapiens	ILLUMINA	2021-08-01	United States	North America	43	5770	7647	0.958934	172540227
SRR15476765	PRJNA731152	AMPLICON	SAMN20828075	SRX11776922	SARS-CoV-2/Human/USA/AL-CDC-FG-066326/2021	Illumina NovaSeq 6000	PAIRED	RT-PCR	VIRAL RNA	Severe acute respiratory syndrome coronavirus 2	Homo sapiens	ILLUMINA	2021-08-03	United States	North America	48	5615.01	7000	0.969	167905777
SRR15476767	PRJNA731152	AMPLICON	SAMN20826045	SRX11776921	SARS-CoV-2/Human/USA/TX-CDC-FG-066325/2021	Illumina NovaSeq 6000	PAIRED	RT-PCR	VIRAL RNA	Severe acute respiratory syndrome coronavirus 2	Homo sapiens	ILLUMINA	2021-07-28	United States	North America	46	5808.48	7675	0.961141	173690930
SRR15476768	PRJNA731152	AMPLICON	SAMN20828076	SRX11776920	SARS-CoV-2/Human/USA/AL-CDC-FG-066324/2021	Illumina NovaSeq 6000	PAIRED	RT-PCR	VIRAL RNA	Severe acute respiratory syndrome coronavirus 2	Homo sapiens	ILLUMINA	2021-08-02	United States	North America	48	2695.56	2242	0.979969	80605285
SRR15476777	PRJNA731152	AMPLICON	SAMN20827819	SRX11776911	SARS-CoV-2/Human/USA/CA-CDC-FG-067272/2021	Illumina NovaSeq 6000	PAIRED	RT-PCR	VIRAL RNA	Severe acute respiratory syndrome coronavirus 2	Homo sapiens	ILLUMINA	2021-08-06	United States	North America	45	5438.65	6530	0.960472	162631817
SRR15476784	PRJNA731152	AMPLICON	SAMN20825677	SRX11776904	SARS-CoV-2/Human/USA/TX-CDC-FG-067264/2021	Illumina NovaSeq 6000	PAIRED	RT-PCR	VIRAL RNA	Severe acute respiratory syndrome coronavirus 2	Homo sapiens	ILLUMINA	2021-07-29	United States	North America	44	5829.66	7675	0.960405	174324193
SRR15476786	PRJNA731152	AMPLICON	SAMN20825678	SRX11776902	SARS-CoV-2/Human/USA/TX-CDC-FG-067262/2021	Illumina NovaSeq 6000	PAIRED	RT-PCR	VIRAL RNA	Severe acute respiratory syndrome coronavirus 2	Homo sapiens	ILLUMINA	2021-08-01	United States	North America	47	5684.79	7879	0.924824	169992222
SRR15476787	PRJNA731152	AMPLICON	SAMN20827825	SRX11776901	SARS-CoV-2/Human/USA/CA-CDC-FG-067261/2021	Illumina NovaSeq 6000	PAIRED	RT-PCR	VIRAL RNA	Severe acute respiratory syndrome coronavirus 2	Homo sapiens	ILLUMINA	2021-08-06	United States	North America	48	4420.4	4369	0.978062	132183291
SRR15476788	PRJNA731152	AMPLICON	SAMN20825679	SRX11776900	SARS-CoV-2/Human/USA/TX-CDC-FG-067260/2021	Illumina NovaSeq 6000	PAIRED	RT-PCR	VIRAL RNA	Severe acute respiratory syndrome coronavirus 2	Homo sapiens	ILLUMINA	2021-08-01	United States	North America	54	5848.64	7881	0.95559	174891766
SRR15476794	PRJNA731152	AMPLICON	SAMN20827829	SRX11776894	SARS-CoV-2/Human/USA/CA-CDC-FG-067254/2021	Illumina NovaSeq 6000	PAIRED	RT-PCR	VIRAL RNA	Severe acute respiratory syndrome coronavirus 2	Homo sapiens	ILLUMINA	2021-08-06	United States	North America	49	5657.17	7531	0.960673	169166499
SRR15476799	PRJNA731152	AMPLICON	SAMN20825681	SRX11776889	SARS-CoV-2/Human/USA/TX-CDC-FG-067249/2021	Illumina NovaSeq 6000	PAIRED	RT-PCR	VIRAL RNA	Severe acute respiratory syndrome coronavirus 2	Homo sapiens	ILLUMINA	2021-08-03	United States	North America	46	5625.23	7255	0.965689	168211279
SRR15476800	PRJNA731152	AMPLICON	SAMN20825682	SRX11776888	SARS-CoV-2/Human/USA/TX-CDC-FG-067248/2021	Illumina NovaSeq 6000	PAIRED	RT-PCR	VIRAL RNA	Severe acute respiratory syndrome coronavirus 2	Homo sapiens	ILLUMINA	2021-08-04	United States	North America	50	6134.82	8000	0.938869	183449472
SRR15476801	PRJNA731152	AMPLICON	SAMN20826233	SRX11776887	SARS-CoV-2/Human/USA/NY-CDC-FG-067247/2021	Illumina NovaSeq 6000	PAIRED	RT-PCR	VIRAL RNA	Severe acute respiratory syndrome coronavirus 2	Homo sapiens	ILLUMINA	2021-08-01	United States	North America	50	5830.11	7763	0.962612	174337728
SRR15476802	PRJNA731152	AMPLICON	SAMN20825683	SRX11776886	SARS-CoV-2/Human/USA/TX-CDC-FG-067246/2021	Illumina NovaSeq 6000	PAIRED	RT-PCR	VIRAL RNA	Severe acute respiratory syndrome coronavirus 2	Homo sapiens	ILLUMINA	2021-07-28	United States	North America	50	670.919	486	0.901849	20062501
SRR15476803	PRJNA731152	AMPLICON	SAMN20827833	SRX11776885	SARS-CoV-2/Human/USA/CA-CDC-FG-067245/2021	Illumina NovaSeq 6000	PAIRED	RT-PCR	VIRAL RNA	Severe acute respiratory syndrome coronavirus 2	Homo sapiens	ILLUMINA	2021-08-06	United States	North America	48	5611.72	7329	0.96171	167807215
SRR15476804	PRJNA731152	AMPLICON	SAMN20825684	SRX11776884	SARS-CoV-2/Human/USA/TX-CDC-FG-067244/2021	Illumina NovaSeq 6000	PAIRED	RT-PCR	VIRAL RNA	Severe acute respiratory syndrome coronavirus 2	Homo sapiens	ILLUMINA	2021-07-27	United States	North America	43	5798.92	7653	0.961843	173405226
SRR15476810	PRJNA731152	AMPLICON	SAMN20827902	SRX11776878	SARS-CoV-2/Human/USA/CA-CDC-FG-067065/2021	Illumina NovaSeq 6000	PAIRED	RT-PCR	VIRAL RNA	Severe acute respiratory syndrome coronavirus 2	Homo sapiens	ILLUMINA	2021-08-06	United States	North America	45	2221.53	1451	0.920342	66430561
SRR15476812	PRJNA731152	AMPLICON	SAMN20825728	SRX11776876	SARS-CoV-2/Human/USA/TX-CDC-FG-067063/2021	Illumina NovaSeq 6000	PAIRED	RT-PCR	VIRAL RNA	Severe acute respiratory syndrome coronavirus 2	Homo sapiens	ILLUMINA	2021-08-05	United States	North America	47	6176.92	8000	0.939337	184708324
SRR15476813	PRJNA731152	AMPLICON	SAMN20827903	SRX11776875	SARS-CoV-2/Human/USA/CA-CDC-FG-067061/2021	Illumina NovaSeq 6000	PAIRED	RT-PCR	VIRAL RNA	Severe acute respiratory syndrome coronavirus 2	Homo sapiens	ILLUMINA	2021-08-06	United States	North America	44	1384.54	1015	0.95268	41401789
SRR15476814	PRJNA731152	AMPLICON	SAMN20825729	SRX11776874	SARS-CoV-2/Human/USA/TX-CDC-FG-067060/2021	Illumina NovaSeq 6000	PAIRED	RT-PCR	VIRAL RNA	Severe acute respiratory syndrome coronavirus 2	Homo sapiens	ILLUMINA	2021-07-27	United States	North America	45	5090.86	5187	0.98562	152231856
SRR15476815	PRJNA731152	AMPLICON	SAMN20825730	SRX11776873	SARS-CoV-2/Human/USA/TX-CDC-FG-067058/2021	Illumina NovaSeq 6000	PAIRED	RT-PCR	VIRAL RNA	Severe acute respiratory syndrome coronavirus 2	Homo sapiens	ILLUMINA	2021-07-27	United States	North America	45	5713.55	6912	0.963816	170852328
SRR15476816	PRJNA731152	AMPLICON	SAMN20825731	SRX11776872	SARS-CoV-2/Human/USA/TX-CDC-FG-067057/2021	Illumina NovaSeq 6000	PAIRED	RT-PCR	VIRAL RNA	Severe acute respiratory syndrome coronavirus 2	Homo sapiens	ILLUMINA	2021-08-01	United States	North America	51	4864.53	5039	0.982677	145464053
SRR15476817	PRJNA731152	AMPLICON	SAMN20827904	SRX11776871	SARS-CoV-2/Human/USA/CA-CDC-FG-067056/2021	Illumina NovaSeq 6000	PAIRED	RT-PCR	VIRAL RNA	Severe acute respiratory syndrome coronavirus 2	Homo sapiens	ILLUMINA	2021-08-06	United States	North America	48	2160.15	1631	0.957931	64594966
SRR15476818	PRJNA731152	AMPLICON	SAMN20826258	SRX11776870	SARS-CoV-2/Human/USA/NY-CDC-FG-067055/2021	Illumina NovaSeq 6000	PAIRED	RT-PCR	VIRAL RNA	Severe acute respiratory syndrome coronavirus 2	Homo sapiens	ILLUMINA	2021-08-02	United States	North America	52	6001.64	7997	0.942915	179467055
SRR15476820	PRJNA731152	AMPLICON	SAMN20827906	SRX11776868	SARS-CoV-2/Human/USA/CA-CDC-FG-067052/2021	Illumina NovaSeq 6000	PAIRED	RT-PCR	VIRAL RNA	Severe acute respiratory syndrome coronavirus 2	Homo sapiens	ILLUMINA	2021-08-06	United States	North America	63	1980.62	1452	0.954051	59226509
SRR15476824	PRJNA731152	AMPLICON	SAMN20825733	SRX11776864	SARS-CoV-2/Human/USA/TX-CDC-FG-067047/2021	Illumina NovaSeq 6000	PAIRED	RT-PCR	VIRAL RNA	Severe acute respiratory syndrome coronavirus 2	Homo sapiens	ILLUMINA	2021-08-01	United States	North America	49	5623.21	7049	0.96599	168150754
SRR15476828	PRJNA731152	AMPLICON	SAMN20827972	SRX11776860	SARS-CoV-2/Human/USA/AL-CDC-FG-067043/2021	Illumina NovaSeq 6000	PAIRED	RT-PCR	VIRAL RNA	Severe acute respiratory syndrome coronavirus 2	Homo sapiens	ILLUMINA	2021-08-03	United States	North America	50	5888.15	7922	0.956225	176073477
SRR15476829	PRJNA731152	AMPLICON	SAMN20827910	SRX11776859	SARS-CoV-2/Human/USA/CA-CDC-FG-067042/2021	Illumina NovaSeq 6000	PAIRED	RT-PCR	VIRAL RNA	Severe acute respiratory syndrome coronavirus 2	Homo sapiens	ILLUMINA	2021-08-06	United States	North America	58	1176.63	852	0.941645	35184776
SRR15476831	PRJNA731152	AMPLICON	SAMN20827911	SRX11776857	SARS-CoV-2/Human/USA/CA-CDC-FG-067040/2021	Illumina NovaSeq 6000	PAIRED	RT-PCR	VIRAL RNA	Severe acute respiratory syndrome coronavirus 2	Homo sapiens	ILLUMINA	2021-08-06	United States	North America	51	3507.05	3099	0.986222	104871333
SRR15476839	PRJNA731152	AMPLICON	SAMN20827973	SRX11776849	SARS-CoV-2/Human/USA/AL-CDC-FG-067030/2021	Illumina NovaSeq 6000	PAIRED	RT-PCR	VIRAL RNA	Severe acute respiratory syndrome coronavirus 2	Homo sapiens	ILLUMINA	2021-08-03	United States	North America	45	5672.5	7236	0.964519	169624829
SRR15476843	PRJNA731152	AMPLICON	SAMN20825867	SRX11776845	SARS-CoV-2/Human/USA/TX-CDC-FG-066819/2021	Illumina NovaSeq 6000	PAIRED	RT-PCR	VIRAL RNA	Severe acute respiratory syndrome coronavirus 2	Homo sapiens	ILLUMINA	2021-08-02	United States	North America	47	2487.57	1859	0.961776	74385835
SRR15476844	PRJNA731152	AMPLICON	SAMN20825868	SRX11776844	SARS-CoV-2/Human/USA/TX-CDC-FG-066818/2021	Illumina NovaSeq 6000	PAIRED	RT-PCR	VIRAL RNA	Severe acute respiratory syndrome coronavirus 2	Homo sapiens	ILLUMINA	2021-08-04	United States	North America	41	5946.33	7983	0.926864	177812986
SRR15476845	PRJNA731152	AMPLICON	SAMN20827999	SRX11776843	SARS-CoV-2/Human/USA/AL-CDC-FG-066817/2021	Illumina NovaSeq 6000	PAIRED	RT-PCR	VIRAL RNA	Severe acute respiratory syndrome coronavirus 2	Homo sapiens	ILLUMINA	2021-08-02	United States	North America	50	5884.4	7796	0.967428	175961193
SRR15476847	PRJNA731152	AMPLICON	SAMN20825870	SRX11776841	SARS-CoV-2/Human/USA/TX-CDC-FG-066813/2021	Illumina NovaSeq 6000	PAIRED	RT-PCR	VIRAL RNA	Severe acute respiratory syndrome coronavirus 2	Homo sapiens	ILLUMINA	2021-08-06	United States	North America	49	6019.16	7993	0.948199	179991003
SRR15476848	PRJNA731152	AMPLICON	SAMN20825871	SRX11776840	SARS-CoV-2/Human/USA/TX-CDC-FG-066812/2021	Illumina NovaSeq 6000	PAIRED	RT-PCR	VIRAL RNA	Severe acute respiratory syndrome coronavirus 2	Homo sapiens	ILLUMINA	2021-08-01	United States	North America	55	3435.54	2931	0.970739	102733088
SRR15476849	PRJNA731152	AMPLICON	SAMN20825872	SRX11776839	SARS-CoV-2/Human/USA/TX-CDC-FG-066811/2021	Illumina NovaSeq 6000	PAIRED	RT-PCR	VIRAL RNA	Severe acute respiratory syndrome coronavirus 2	Homo sapiens	ILLUMINA	2021-07-29	United States	North America	47	5999.95	7975	0.956827	179416614
SRR15476850	PRJNA731152	AMPLICON	SAMN20825873	SRX11776838	SARS-CoV-2/Human/USA/TX-CDC-FG-066810/2021	Illumina NovaSeq 6000	PAIRED	RT-PCR	VIRAL RNA	Severe acute respiratory syndrome coronavirus 2	Homo sapiens	ILLUMINA	2021-08-06	United States	North America	57	5949.26	7965	0.956024	177900692
SRR15476852	PRJNA731152	AMPLICON	SAMN20826284	SRX11776836	SARS-CoV-2/Human/USA/NY-CDC-FG-066808/2021	Illumina NovaSeq 6000	PAIRED	RT-PCR	VIRAL RNA	Severe acute respiratory syndrome coronavirus 2	Homo sapiens	ILLUMINA	2021-08-02	United States	North America	50	5611.23	6493	0.968532	167792731
SRR15476854	PRJNA731152	AMPLICON	SAMN20825876	SRX11776834	SARS-CoV-2/Human/USA/TX-CDC-FG-066805/2021	Illumina NovaSeq 6000	PAIRED	RT-PCR	VIRAL RNA	Severe acute respiratory syndrome coronavirus 2	Homo sapiens	ILLUMINA	2021-08-01	United States	North America	51	5529.36	7219	0.963415	165344367
SRR15476857	PRJNA731152	AMPLICON	SAMN20828001	SRX11776831	SARS-CoV-2/Human/USA/AL-CDC-FG-066802/2021	Illumina NovaSeq 6000	PAIRED	RT-PCR	VIRAL RNA	Severe acute respiratory syndrome coronavirus 2	Homo sapiens	ILLUMINA	2021-08-03	United States	North America	45	5802.88	7720	0.959302	173523372
SRR15476858	PRJNA731152	AMPLICON	SAMN20826380	SRX11776830	SARS-CoV-2/Human/USA/NJ-CDC-FG-066801/2021	Illumina NovaSeq 6000	PAIRED	RT-PCR	VIRAL RNA	Severe acute respiratory syndrome coronavirus 2	Homo sapiens	ILLUMINA	2021-08-02	United States	North America	51	6076.61	7998	0.9484	181708762
SRR15476860	PRJNA731152	AMPLICON	SAMN20826414	SRX11776828	SARS-CoV-2/Human/USA/CO-CDC-FG-066799/2021	Illumina NovaSeq 6000	PAIRED	RT-PCR	VIRAL RNA	Severe acute respiratory syndrome coronavirus 2	Homo sapiens	ILLUMINA	2021-08-05	United States	North America	48	5911.59	7957	0.953684	176774165
SRR15476861	PRJNA731152	AMPLICON	SAMN20826285	SRX11776827	SARS-CoV-2/Human/USA/NY-CDC-FG-066798/2021	Illumina NovaSeq 6000	PAIRED	RT-PCR	VIRAL RNA	Severe acute respiratory syndrome coronavirus 2	Homo sapiens	ILLUMINA	2021-08-02	United States	North America	45	6025.83	7991	0.953182	180190469
SRR15476862	PRJNA731152	AMPLICON	SAMN20826415	SRX11776826	SARS-CoV-2/Human/USA/CO-CDC-FG-066797/2021	Illumina NovaSeq 6000	PAIRED	RT-PCR	VIRAL RNA	Severe acute respiratory syndrome coronavirus 2	Homo sapiens	ILLUMINA	2021-08-05	United States	North America	45	5592.84	6886	0.967662	167242751
SRR15476865	PRJNA731152	AMPLICON	SAMN20825878	SRX11776823	SARS-CoV-2/Human/USA/TX-CDC-FG-066794/2021	Illumina NovaSeq 6000	PAIRED	RT-PCR	VIRAL RNA	Severe acute respiratory syndrome coronavirus 2	Homo sapiens	ILLUMINA	2021-08-01	United States	North America	44	3408.65	3003	0.976123	101928739
SRR15476868	PRJNA731152	AMPLICON	SAMN20826287	SRX11776820	SARS-CoV-2/Human/USA/NY-CDC-FG-066789/2021	Illumina NovaSeq 6000	PAIRED	RT-PCR	VIRAL RNA	Severe acute respiratory syndrome coronavirus 2	Homo sapiens	ILLUMINA	2021-08-02	United States	North America	45	5972.73	7971	0.952078	178602527
SRR15476870	PRJNA731152	AMPLICON	SAMN20826288	SRX11776818	SARS-CoV-2/Human/USA/NY-CDC-FG-066787/2021	Illumina NovaSeq 6000	PAIRED	RT-PCR	VIRAL RNA	Severe acute respiratory syndrome coronavirus 2	Homo sapiens	ILLUMINA	2021-08-02	United States	North America	43	918.464	622	0.913922	27464822
SRR15476871	PRJNA731152	AMPLICON	SAMN20828002	SRX11776817	SARS-CoV-2/Human/USA/AL-CDC-FG-066786/2021	Illumina NovaSeq 6000	PAIRED	RT-PCR	VIRAL RNA	Severe acute respiratory syndrome coronavirus 2	Homo sapiens	ILLUMINA	2021-08-02	United States	North America	48	5196.3	5533	0.98358	155384967
SRR15476874	PRJNA731152	AMPLICON	SAMN20826307	SRX11776814	SARS-CoV-2/Human/USA/NY-CDC-FG-066593/2021	Illumina NovaSeq 6000	PAIRED	RT-PCR	VIRAL RNA	Severe acute respiratory syndrome coronavirus 2	Homo sapiens	ILLUMINA	2021-07-30	United States	North America	49	5927.16	7932	0.958599	177239724
SRR15476876	PRJNA731152	AMPLICON	SAMN20825982	SRX11776812	SARS-CoV-2/Human/USA/TX-CDC-FG-066590/2021	Illumina NovaSeq 6000	PAIRED	RT-PCR	VIRAL RNA	Severe acute respiratory syndrome coronavirus 2	Homo sapiens	ILLUMINA	2021-08-05	United States	North America	46	5878.68	7948	0.954085	175790103
SRR15476879	PRJNA731152	AMPLICON	SAMN20828032	SRX11776809	SARS-CoV-2/Human/USA/AL-CDC-FG-066587/2021	Illumina NovaSeq 6000	PAIRED	RT-PCR	VIRAL RNA	Severe acute respiratory syndrome coronavirus 2	Homo sapiens	ILLUMINA	2021-08-02	United States	North America	46	5887.71	7815	0.960773	176060095
SRR15476881	PRJNA731152	AMPLICON	SAMN20825985	SRX11776807	SARS-CoV-2/Human/USA/TX-CDC-FG-066584/2021	Illumina NovaSeq 6000	PAIRED	RT-PCR	VIRAL RNA	Severe acute respiratory syndrome coronavirus 2	Homo sapiens	ILLUMINA	2021-08-06	United States	North America	48	5287.66	5956	0.969903	158116899
SRR15476883	PRJNA731152	AMPLICON	SAMN20826308	SRX11776805	SARS-CoV-2/Human/USA/NY-CDC-FG-066582/2021	Illumina NovaSeq 6000	PAIRED	RT-PCR	VIRAL RNA	Severe acute respiratory syndrome coronavirus 2	Homo sapiens	ILLUMINA	2021-08-02	United States	North America	45	6005.11	7988	0.954219	179570915
SRR15476884	PRJNA731152	AMPLICON	SAMN20825987	SRX11776804	SARS-CoV-2/Human/USA/TX-CDC-FG-066581/2021	Illumina NovaSeq 6000	PAIRED	RT-PCR	VIRAL RNA	Severe acute respiratory syndrome coronavirus 2	Homo sapiens	ILLUMINA	2021-08-06	United States	North America	54	5330.09	6199	0.972076	159385763
SRR15476887	PRJNA731152	AMPLICON	SAMN20825990	SRX11776801	SARS-CoV-2/Human/USA/TX-CDC-FG-066577/2021	Illumina NovaSeq 6000	PAIRED	RT-PCR	VIRAL RNA	Severe acute respiratory syndrome coronavirus 2	Homo sapiens	ILLUMINA	2021-08-05	United States	North America	51	5718.85	7796	0.952379	171010884
SRR15476893	PRJNA731152	AMPLICON	SAMN20825994	SRX11776795	SARS-CoV-2/Human/USA/TX-CDC-FG-066570/2021	Illumina NovaSeq 6000	PAIRED	RT-PCR	VIRAL RNA	Severe acute respiratory syndrome coronavirus 2	Homo sapiens	ILLUMINA	2021-08-05	United States	North America	33	5579.15	7623	0.92061	166833343
SRR15476894	PRJNA731152	AMPLICON	SAMN20825995	SRX11776794	SARS-CoV-2/Human/USA/TX-CDC-FG-066569/2021	Illumina NovaSeq 6000	PAIRED	RT-PCR	VIRAL RNA	Severe acute respiratory syndrome coronavirus 2	Homo sapiens	ILLUMINA	2021-08-05	United States	North America	50	5920.96	7929	0.961944	177054603
SRR15476901	PRJNA731152	AMPLICON	SAMN20826313	SRX11776787	SARS-CoV-2/Human/USA/NY-CDC-FG-066562/2021	Illumina NovaSeq 6000	PAIRED	RT-PCR	VIRAL RNA	Severe acute respiratory syndrome coronavirus 2	Homo sapiens	ILLUMINA	2021-08-01	United States	North America	42	5685.6	7431	0.964017	170016595
SRR15476902	PRJNA731152	AMPLICON	SAMN20828033	SRX11776786	SARS-CoV-2/Human/USA/AL-CDC-FG-066561/2021	Illumina NovaSeq 6000	PAIRED	RT-PCR	VIRAL RNA	Severe acute respiratory syndrome coronavirus 2	Homo sapiens	ILLUMINA	2021-08-02	United States	North America	51	5773.63	7786	0.962178	172648998
SRR15476903	PRJNA731152	AMPLICON	SAMN20828034	SRX11776785	SARS-CoV-2/Human/USA/AL-CDC-FG-066560/2021	Illumina NovaSeq 6000	PAIRED	RT-PCR	VIRAL RNA	Severe acute respiratory syndrome coronavirus 2	Homo sapiens	ILLUMINA	2021-08-03	United States	North America	49	5329.16	5805	0.970137	159357999
SRR15476904	PRJNA731152	AMPLICON	SAMN20828035	SRX11776784	SARS-CoV-2/Human/USA/AL-CDC-FG-066559/2021	Illumina NovaSeq 6000	PAIRED	RT-PCR	VIRAL RNA	Severe acute respiratory syndrome coronavirus 2	Homo sapiens	ILLUMINA	2021-08-03	United States	North America	47	5776.47	7598	0.96191	172733825
SRR15476908	PRJNA731152	AMPLICON	SAMN20833675	SRX11776780	SARS-CoV-2/Human/USA/CA-CDC-FG-067675/2021	Illumina NovaSeq 6000	PAIRED	RT-PCR	VIRAL RNA	Severe acute respiratory syndrome coronavirus 2	Homo sapiens	ILLUMINA	2021-08-06	United States	North America	49	6006.62	7992	0.949804	179616092
SRR15476910	PRJNA731152	AMPLICON	SAMN20833677	SRX11776778	SARS-CoV-2/Human/USA/CA-CDC-FG-067671/2021	Illumina NovaSeq 6000	PAIRED	RT-PCR	VIRAL RNA	Severe acute respiratory syndrome coronavirus 2	Homo sapiens	ILLUMINA	2021-08-06	United States	North America	47	5660.99	7170	0.963716	169280458
SRR15476913	PRJNA731152	AMPLICON	SAMN20833680	SRX11776775	SARS-CoV-2/Human/USA/CA-CDC-FG-067668/2021	Illumina NovaSeq 6000	PAIRED	RT-PCR	VIRAL RNA	Severe acute respiratory syndrome coronavirus 2	Homo sapiens	ILLUMINA	2021-08-06	United States	North America	51	4814.17	4784	0.978029	143958062
SRR15476915	PRJNA731152	AMPLICON	SAMN20833682	SRX11776773	SARS-CoV-2/Human/USA/CA-CDC-FG-067666/2021	Illumina NovaSeq 6000	PAIRED	RT-PCR	VIRAL RNA	Severe acute respiratory syndrome coronavirus 2	Homo sapiens	ILLUMINA	2021-08-06	United States	North America	51	5852.15	7865	0.961843	174996693
SRR15476917	PRJNA731152	AMPLICON	SAMN20833684	SRX11776771	SARS-CoV-2/Human/USA/CA-CDC-FG-067664/2021	Illumina NovaSeq 6000	PAIRED	RT-PCR	VIRAL RNA	Severe acute respiratory syndrome coronavirus 2	Homo sapiens	ILLUMINA	2021-08-07	United States	North America	60	920.361	647	0.92673	27521553
SRR15476918	PRJNA731152	AMPLICON	SAMN20833685	SRX11776770	SARS-CoV-2/Human/USA/CA-CDC-FG-067663/2021	Illumina NovaSeq 6000	PAIRED	RT-PCR	VIRAL RNA	Severe acute respiratory syndrome coronavirus 2	Homo sapiens	ILLUMINA	2021-08-06	United States	North America	48	5271.94	5803	0.976089	157646736
SRR15476921	PRJNA731152	AMPLICON	SAMN20833688	SRX11776767	SARS-CoV-2/Human/USA/CA-CDC-FG-067660/2021	Illumina NovaSeq 6000	PAIRED	RT-PCR	VIRAL RNA	Severe acute respiratory syndrome coronavirus 2	Homo sapiens	ILLUMINA	2021-08-07	United States	North America	45	2031.35	1594	0.960138	60743345
SRR15476925	PRJNA731152	AMPLICON	SAMN20826274	SRX11777435	SARS-CoV-2/Human/USA/NY-CDC-FG-066904/2021	Illumina NovaSeq 6000	PAIRED	RT-PCR	VIRAL RNA	Severe acute respiratory syndrome coronavirus 2	Homo sapiens	ILLUMINA	2021-08-02	United States	North America	46	5666.29	7162	0.964017	169439119
SRR15476928	PRJNA731152	AMPLICON	SAMN20825814	SRX11777432	SARS-CoV-2/Human/USA/TX-CDC-FG-066901/2021	Illumina NovaSeq 6000	PAIRED	RT-PCR	VIRAL RNA	Severe acute respiratory syndrome coronavirus 2	Homo sapiens	ILLUMINA	2021-08-01	United States	North America	49	2634.3	2056	0.961944	78773620
SRR15476932	PRJNA731152	AMPLICON	SAMN20826413	SRX11777428	SARS-CoV-2/Human/USA/CO-CDC-FG-066897/2021	Illumina NovaSeq 6000	PAIRED	RT-PCR	VIRAL RNA	Severe acute respiratory syndrome coronavirus 2	Homo sapiens	ILLUMINA	2021-08-05	United States	North America	44	5926.96	7965	0.954921	177233973
SRR15476933	PRJNA731152	AMPLICON	SAMN20825818	SRX11777427	SARS-CoV-2/Human/USA/TX-CDC-FG-066896/2021	Illumina NovaSeq 6000	PAIRED	RT-PCR	VIRAL RNA	Severe acute respiratory syndrome coronavirus 2	Homo sapiens	ILLUMINA	2021-08-06	United States	North America	41	5800.91	7979	0.916062	173464577
SRR15476934	PRJNA731152	AMPLICON	SAMN20827990	SRX11777426	SARS-CoV-2/Human/USA/AL-CDC-FG-066895/2021	Illumina NovaSeq 6000	PAIRED	RT-PCR	VIRAL RNA	Severe acute respiratory syndrome coronavirus 2	Homo sapiens	ILLUMINA	2021-08-02	United States	North America	43	2542.67	2145	0.984216	76033351
SRR15476937	PRJNA731152	AMPLICON	SAMN20827759	SRX11777423	SARS-CoV-2/Human/USA/CA-CDC-FG-067485/2021	Illumina NovaSeq 6000	PAIRED	RT-PCR	VIRAL RNA	Severe acute respiratory syndrome coronavirus 2	Homo sapiens	ILLUMINA	2021-08-06	United States	North America	48	5829.64	7849	0.956961	174323683
SRR15476940	PRJNA731152	AMPLICON	SAMN20825644	SRX11777420	SARS-CoV-2/Human/USA/TX-CDC-FG-067477/2021	Illumina NovaSeq 6000	PAIRED	RT-PCR	VIRAL RNA	Severe acute respiratory syndrome coronavirus 2	Homo sapiens	ILLUMINA	2021-08-01	United States	North America	48	5983.15	7982	0.951343	178914039
SRR15476941	PRJNA731152	AMPLICON	SAMN20827762	SRX11777419	SARS-CoV-2/Human/USA/CA-CDC-FG-067476/2021	Illumina NovaSeq 6000	PAIRED	RT-PCR	VIRAL RNA	Severe acute respiratory syndrome coronavirus 2	Homo sapiens	ILLUMINA	2021-08-06	United States	North America	49	6048.04	7994	0.954252	180854570
SRR15476942	PRJNA731152	AMPLICON	SAMN20827932	SRX11777418	SARS-CoV-2/Human/USA/AL-CDC-FG-067475/2021	Illumina NovaSeq 6000	PAIRED	RT-PCR	VIRAL RNA	Severe acute respiratory syndrome coronavirus 2	Homo sapiens	ILLUMINA	2021-08-02	United States	North America	45	5767.41	7560	0.962412	172462892
SRR15476943	PRJNA731152	AMPLICON	SAMN20825645	SRX11777417	SARS-CoV-2/Human/USA/TX-CDC-FG-067474/2021	Illumina NovaSeq 6000	PAIRED	RT-PCR	VIRAL RNA	Severe acute respiratory syndrome coronavirus 2	Homo sapiens	ILLUMINA	2021-07-28	United States	North America	47	5730.52	7225	0.963716	171359788
SRR15476947	PRJNA731152	AMPLICON	SAMN20827765	SRX11777413	SARS-CoV-2/Human/USA/CA-CDC-FG-067468/2021	Illumina NovaSeq 6000	PAIRED	RT-PCR	VIRAL RNA	Severe acute respiratory syndrome coronavirus 2	Homo sapiens	ILLUMINA	2021-08-06	United States	North America	41	1388.43	949	0.921714	41518126
SRR15476949	PRJNA731152	AMPLICON	SAMN20827766	SRX11777411	SARS-CoV-2/Human/USA/CA-CDC-FG-067465/2021	Illumina NovaSeq 6000	PAIRED	RT-PCR	VIRAL RNA	Severe acute respiratory syndrome coronavirus 2	Homo sapiens	ILLUMINA	2021-08-06	United States	North America	46	5196.76	6944	0.935692	155398628
SRR15476952	PRJNA731152	AMPLICON	SAMN20825648	SRX11777408	SARS-CoV-2/Human/USA/TX-CDC-FG-067461/2021	Illumina NovaSeq 6000	PAIRED	RT-PCR	VIRAL RNA	Severe acute respiratory syndrome coronavirus 2	Homo sapiens	ILLUMINA	2021-07-29	United States	North America	44	5917.42	7927	0.957897	176948654
SRR15476953	PRJNA731152	AMPLICON	SAMN20825649	SRX11777407	SARS-CoV-2/Human/USA/TX-CDC-FG-067460/2021	Illumina NovaSeq 6000	PAIRED	RT-PCR	VIRAL RNA	Severe acute respiratory syndrome coronavirus 2	Homo sapiens	ILLUMINA	2021-07-28	United States	North America	49	5906.81	7895	0.960439	176631304
SRR15476954	PRJNA731152	AMPLICON	SAMN20826214	SRX11777406	SARS-CoV-2/Human/USA/NY-CDC-FG-067459/2021	Illumina NovaSeq 6000	PAIRED	RT-PCR	VIRAL RNA	Severe acute respiratory syndrome coronavirus 2	Homo sapiens	ILLUMINA	2021-07-30	United States	North America	46	6033.12	7994	0.955891	180408514
SRR15476957	PRJNA731152	AMPLICON	SAMN20825650	SRX11777403	SARS-CoV-2/Human/USA/TX-CDC-FG-067456/2021	Illumina NovaSeq 6000	PAIRED	RT-PCR	VIRAL RNA	Severe acute respiratory syndrome coronavirus 2	Homo sapiens	ILLUMINA	2021-08-01	United States	North America	43	6040.44	7995	0.94218	180627192
SRR15476958	PRJNA731152	AMPLICON	SAMN20827770	SRX11777402	SARS-CoV-2/Human/USA/CA-CDC-FG-067455/2021	Illumina NovaSeq 6000	PAIRED	RT-PCR	VIRAL RNA	Severe acute respiratory syndrome coronavirus 2	Homo sapiens	ILLUMINA	2021-08-06	United States	North America	52	5482.43	7374	0.961041	163941175
SRR15476959	PRJNA731152	AMPLICON	SAMN20825651	SRX11777401	SARS-CoV-2/Human/USA/TX-CDC-FG-067453/2021	Illumina NovaSeq 6000	PAIRED	RT-PCR	VIRAL RNA	Severe acute respiratory syndrome coronavirus 2	Homo sapiens	ILLUMINA	2021-07-29	United States	North America	41	5825.28	7810	0.96288	174193324
SRR15476960	PRJNA731152	AMPLICON	SAMN20825652	SRX11777400	SARS-CoV-2/Human/USA/TX-CDC-FG-067452/2021	Illumina NovaSeq 6000	PAIRED	RT-PCR	VIRAL RNA	Severe acute respiratory syndrome coronavirus 2	Homo sapiens	ILLUMINA	2021-08-01	United States	North America	47	5972.66	7985	0.951175	178600340
SRR15476961	PRJNA731152	AMPLICON	SAMN20825653	SRX11777399	SARS-CoV-2/Human/USA/TX-CDC-FG-067450/2021	Illumina NovaSeq 6000	PAIRED	RT-PCR	VIRAL RNA	Severe acute respiratory syndrome coronavirus 2	Homo sapiens	ILLUMINA	2021-07-29	United States	North America	44	5861.71	7733	0.960773	175282689
SRR15476962	PRJNA731152	AMPLICON	SAMN20827771	SRX11777398	SARS-CoV-2/Human/USA/CA-CDC-FG-067449/2021	Illumina NovaSeq 6000	PAIRED	RT-PCR	VIRAL RNA	Severe acute respiratory syndrome coronavirus 2	Homo sapiens	ILLUMINA	2021-08-06	United States	North America	44	5660.74	7944	0.903622	169273142
SRR15476963	PRJNA731152	AMPLICON	SAMN20825654	SRX11777397	SARS-CoV-2/Human/USA/TX-CDC-FG-067448/2021	Illumina NovaSeq 6000	PAIRED	RT-PCR	VIRAL RNA	Severe acute respiratory syndrome coronavirus 2	Homo sapiens	ILLUMINA	2021-08-01	United States	North America	43	5771.29	7965	0.934722	172578843
SRR15476966	PRJNA731152	AMPLICON	SAMN20827774	SRX11777394	SARS-CoV-2/Human/USA/CA-CDC-FG-067443/2021	Illumina NovaSeq 6000	PAIRED	RT-PCR	VIRAL RNA	Severe acute respiratory syndrome coronavirus 2	Homo sapiens	ILLUMINA	2021-08-06	United States	North America	51	5867.93	7943	0.948166	175468779
SRR15476967	PRJNA731152	AMPLICON	SAMN20827775	SRX11777393	SARS-CoV-2/Human/USA/CA-CDC-FG-067442/2021	Illumina NovaSeq 6000	PAIRED	RT-PCR	VIRAL RNA	Severe acute respiratory syndrome coronavirus 2	Homo sapiens	ILLUMINA	2021-08-06	United States	North America	49	5359.45	6039	0.981607	160263577
SRR15476969	PRJNA731152	AMPLICON	SAMN20826244	SRX11777391	SARS-CoV-2/Human/USA/NY-CDC-FG-067172/2021	Illumina NovaSeq 6000	PAIRED	RT-PCR	VIRAL RNA	Severe acute respiratory syndrome coronavirus 2	Homo sapiens	ILLUMINA	2021-08-01	United States	North America	43	1877.96	1437	0.959034	56156567
SRR15476970	PRJNA731152	AMPLICON	SAMN20825698	SRX11777390	SARS-CoV-2/Human/USA/TX-CDC-FG-067171/2021	Illumina NovaSeq 6000	PAIRED	RT-PCR	VIRAL RNA	Severe acute respiratory syndrome coronavirus 2	Homo sapiens	ILLUMINA	2021-08-01	United States	North America	47	5102.23	5845	0.970872	152571869
SRR15476971	PRJNA731152	AMPLICON	SAMN20827952	SRX11777389	SARS-CoV-2/Human/USA/AL-CDC-FG-067170/2021	Illumina NovaSeq 6000	PAIRED	RT-PCR	VIRAL RNA	Severe acute respiratory syndrome coronavirus 2	Homo sapiens	ILLUMINA	2021-08-02	United States	North America	44	5645.02	7179	0.967428	168802955
SRR15476976	PRJNA731152	AMPLICON	SAMN20826245	SRX11777385	SARS-CoV-2/Human/USA/NY-CDC-FG-067165/2021	Illumina NovaSeq 6000	PAIRED	RT-PCR	VIRAL RNA	Severe acute respiratory syndrome coronavirus 2	Homo sapiens	ILLUMINA	2021-08-01	United States	North America	46	5184.93	5375	0.985018	155044844
SRR15476978	PRJNA731152	AMPLICON	SAMN20827872	SRX11777384	SARS-CoV-2/Human/USA/CA-CDC-FG-067164/2021	Illumina NovaSeq 6000	PAIRED	RT-PCR	VIRAL RNA	Severe acute respiratory syndrome coronavirus 2	Homo sapiens	ILLUMINA	2021-08-06	United States	North America	42	1864.26	1134	0.903722	55746953
SRR15476980	PRJNA731152	AMPLICON	SAMN20825699	SRX11777383	SARS-CoV-2/Human/USA/TX-CDC-FG-067163/2021	Illumina NovaSeq 6000	PAIRED	RT-PCR	VIRAL RNA	Severe acute respiratory syndrome coronavirus 2	Homo sapiens	ILLUMINA	2021-07-27	United States	North America	43	5754.67	7907	0.95676	172081749
SRR15476984	PRJNA731152	AMPLICON	SAMN20827873	SRX11777381	SARS-CoV-2/Human/USA/CA-CDC-FG-067161/2021	Illumina NovaSeq 6000	PAIRED	RT-PCR	VIRAL RNA	Severe acute respiratory syndrome coronavirus 2	Homo sapiens	ILLUMINA	2021-08-06	United States	North America	46	5576.82	7353	0.964452	166763646
SRR15476986	PRJNA731152	AMPLICON	SAMN20826246	SRX11777380	SARS-CoV-2/Human/USA/NY-CDC-FG-067160/2021	Illumina NovaSeq 6000	PAIRED	RT-PCR	VIRAL RNA	Severe acute respiratory syndrome coronavirus 2	Homo sapiens	ILLUMINA	2021-08-01	United States	North America	47	1041.91	774	0.948233	31156234
SRR15476988	PRJNA731152	AMPLICON	SAMN20826247	SRX11777379	SARS-CoV-2/Human/USA/NY-CDC-FG-067159/2021	Illumina NovaSeq 6000	PAIRED	RT-PCR	VIRAL RNA	Severe acute respiratory syndrome coronavirus 2	Homo sapiens	ILLUMINA	2021-08-01	United States	North America	46	4068.46	3833	0.986423	121659125
SRR15476990	PRJNA731152	AMPLICON	SAMN20827874	SRX11777378	SARS-CoV-2/Human/USA/CA-CDC-FG-067158/2021	Illumina NovaSeq 6000	PAIRED	RT-PCR	VIRAL RNA	Severe acute respiratory syndrome coronavirus 2	Homo sapiens	ILLUMINA	2021-08-06	United States	North America	42	2597.62	1880	0.932916	77676616
SRR15476992	PRJNA731152	AMPLICON	SAMN20827875	SRX11777377	SARS-CoV-2/Human/USA/CA-CDC-FG-067157/2021	Illumina NovaSeq 6000	PAIRED	RT-PCR	VIRAL RNA	Severe acute respiratory syndrome coronavirus 2	Homo sapiens	ILLUMINA	2021-08-06	United States	North America	49	5062.79	5466	0.976424	151392503
SRR15476996	PRJNA731152	AMPLICON	SAMN20827877	SRX11777375	SARS-CoV-2/Human/USA/CA-CDC-FG-067155/2021	Illumina NovaSeq 6000	PAIRED	RT-PCR	VIRAL RNA	Severe acute respiratory syndrome coronavirus 2	Homo sapiens	ILLUMINA	2021-08-06	United States	North America	48	3014.37	2548	0.972043	90138697
SRR15477002	PRJNA731152	AMPLICON	SAMN20825701	SRX11777372	SARS-CoV-2/Human/USA/TX-CDC-FG-067152/2021	Illumina NovaSeq 6000	PAIRED	RT-PCR	VIRAL RNA	Severe acute respiratory syndrome coronavirus 2	Homo sapiens	ILLUMINA	2021-08-01	United States	North America	50	5348.6	6637	0.966492	159939164
SRR15477004	PRJNA731152	AMPLICON	SAMN20827879	SRX11777371	SARS-CoV-2/Human/USA/CA-CDC-FG-067151/2021	Illumina NovaSeq 6000	PAIRED	RT-PCR	VIRAL RNA	Severe acute respiratory syndrome coronavirus 2	Homo sapiens	ILLUMINA	2021-08-06	United States	North America	48	2435.16	1757	0.946895	72818597
SRR15477012	PRJNA731152	AMPLICON	SAMN20825704	SRX11777367	SARS-CoV-2/Human/USA/TX-CDC-FG-067147/2021	Illumina NovaSeq 6000	PAIRED	RT-PCR	VIRAL RNA	Severe acute respiratory syndrome coronavirus 2	Homo sapiens	ILLUMINA	2021-08-01	United States	North America	44	5517.96	7571	0.908972	165003550
SRR15477014	PRJNA731152	AMPLICON	SAMN20827880	SRX11777366	SARS-CoV-2/Human/USA/CA-CDC-FG-067146/2021	Illumina NovaSeq 6000	PAIRED	RT-PCR	VIRAL RNA	Severe acute respiratory syndrome coronavirus 2	Homo sapiens	ILLUMINA	2021-08-06	United States	North America	48	4035.69	3721	0.982109	120679205
SRR15477018	PRJNA731152	AMPLICON	SAMN20827954	SRX11777364	SARS-CoV-2/Human/USA/AL-CDC-FG-067144/2021	Illumina NovaSeq 6000	PAIRED	RT-PCR	VIRAL RNA	Severe acute respiratory syndrome coronavirus 2	Homo sapiens	ILLUMINA	2021-08-02	United States	North America	44	5480.87	6177	0.971976	163894400
SRR15477022	PRJNA731152	AMPLICON	SAMN20825706	SRX11777362	SARS-CoV-2/Human/USA/TX-CDC-FG-067142/2021	Illumina NovaSeq 6000	PAIRED	RT-PCR	VIRAL RNA	Severe acute respiratory syndrome coronavirus 2	Homo sapiens	ILLUMINA	2021-08-01	United States	North America	48	5622.11	7254	0.963482	168118099
SRR15477028	PRJNA731152	AMPLICON	SAMN20827480	SRX11777359	SARS-CoV-2/Human/USA/CA-CDC-FG-067895/2021	Illumina NovaSeq 6000	PAIRED	RT-PCR	VIRAL RNA	Severe acute respiratory syndrome coronavirus 2	Homo sapiens	ILLUMINA	2021-08-07	United States	North America	46	4784.98	4724	0.985821	143085211
SRR15477030	PRJNA731152	AMPLICON	SAMN20827481	SRX11777358	SARS-CoV-2/Human/USA/CA-CDC-FG-067894/2021	Illumina NovaSeq 6000	PAIRED	RT-PCR	VIRAL RNA	Severe acute respiratory syndrome coronavirus 2	Homo sapiens	ILLUMINA	2021-08-07	United States	North America	49	4293.84	4148	0.984818	128398749
SRR15477034	PRJNA731152	AMPLICON	SAMN20827483	SRX11777356	SARS-CoV-2/Human/USA/CA-CDC-FG-067892/2021	Illumina NovaSeq 6000	PAIRED	RT-PCR	VIRAL RNA	Severe acute respiratory syndrome coronavirus 2	Homo sapiens	ILLUMINA	2021-08-06	United States	North America	52	6081.29	7996	0.944755	181848733
SRR15477040	PRJNA731152	AMPLICON	SAMN20827485	SRX11777354	SARS-CoV-2/Human/USA/CA-CDC-FG-067890/2021	Illumina NovaSeq 6000	PAIRED	RT-PCR	VIRAL RNA	Severe acute respiratory syndrome coronavirus 2	Homo sapiens	ILLUMINA	2021-08-07	United States	North America	48	3391.36	2884	0.958934	101411714
SRR15477047	PRJNA731152	AMPLICON	SAMN20827488	SRX11777351	SARS-CoV-2/Human/USA/CA-CDC-FG-067887/2021	Illumina NovaSeq 6000	PAIRED	RT-PCR	VIRAL RNA	Severe acute respiratory syndrome coronavirus 2	Homo sapiens	ILLUMINA	2021-08-07	United States	North America	51	4403.82	4333	0.978062	131687441
SRR15477049	PRJNA731152	AMPLICON	SAMN20827490	SRX11777349	SARS-CoV-2/Human/USA/CA-CDC-FG-067885/2021	Illumina NovaSeq 6000	PAIRED	RT-PCR	VIRAL RNA	Severe acute respiratory syndrome coronavirus 2	Homo sapiens	ILLUMINA	2021-08-07	United States	North America	46	2895.94	2186	0.935358	86597151
SRR15477053	PRJNA731152	AMPLICON	SAMN20827494	SRX11777345	SARS-CoV-2/Human/USA/CA-CDC-FG-067879/2021	Illumina NovaSeq 6000	PAIRED	RT-PCR	VIRAL RNA	Severe acute respiratory syndrome coronavirus 2	Homo sapiens	ILLUMINA	2021-08-07	United States	North America	45	2160.27	1708	0.972344	64598463
SRR15477054	PRJNA731152	AMPLICON	SAMN20827495	SRX11777344	SARS-CoV-2/Human/USA/CA-CDC-FG-067878/2021	Illumina NovaSeq 6000	PAIRED	RT-PCR	VIRAL RNA	Severe acute respiratory syndrome coronavirus 2	Homo sapiens	ILLUMINA	2021-08-07	United States	North America	48	5944.99	7958	0.953082	177772974
SRR15477055	PRJNA731152	AMPLICON	SAMN20827496	SRX11777343	SARS-CoV-2/Human/USA/CA-CDC-FG-067875/2021	Illumina NovaSeq 6000	PAIRED	RT-PCR	VIRAL RNA	Severe acute respiratory syndrome coronavirus 2	Homo sapiens	ILLUMINA	2021-08-07	United States	North America	37	5316.15	6828	0.911347	158968935
SRR15477057	PRJNA731152	AMPLICON	SAMN20827498	SRX11777341	SARS-CoV-2/Human/USA/CA-CDC-FG-067872/2021	Illumina NovaSeq 6000	PAIRED	RT-PCR	VIRAL RNA	Severe acute respiratory syndrome coronavirus 2	Homo sapiens	ILLUMINA	2021-08-06	United States	North America	46	5914.58	7957	0.952379	176863647
SRR15477059	PRJNA731152	AMPLICON	SAMN20827500	SRX11777339	SARS-CoV-2/Human/USA/CA-CDC-FG-067870/2021	Illumina NovaSeq 6000	PAIRED	RT-PCR	VIRAL RNA	Severe acute respiratory syndrome coronavirus 2	Homo sapiens	ILLUMINA	2021-08-07	United States	North America	51	5814.52	7796	0.953416	173871561
SRR15477060	PRJNA731152	AMPLICON	SAMN20827501	SRX11777338	SARS-CoV-2/Human/USA/CA-CDC-FG-067868/2021	Illumina NovaSeq 6000	PAIRED	RT-PCR	VIRAL RNA	Severe acute respiratory syndrome coronavirus 2	Homo sapiens	ILLUMINA	2021-08-07	United States	North America	46	2233.28	1806	0.967829	66781774
SRR15477063	PRJNA731152	AMPLICON	SAMN20827504	SRX11777335	SARS-CoV-2/Human/USA/CA-CDC-FG-067865/2021	Illumina NovaSeq 6000	PAIRED	RT-PCR	VIRAL RNA	Severe acute respiratory syndrome coronavirus 2	Homo sapiens	ILLUMINA	2021-08-07	United States	North America	46	3174.18	2837	0.975755	94917645
SRR15477064	PRJNA731152	AMPLICON	SAMN20827505	SRX11777334	SARS-CoV-2/Human/USA/CA-CDC-FG-067864/2021	Illumina NovaSeq 6000	PAIRED	RT-PCR	VIRAL RNA	Severe acute respiratory syndrome coronavirus 2	Homo sapiens	ILLUMINA	2021-08-07	United States	North America	48	5929.82	7959	0.955122	177319526
SRR15477065	PRJNA731152	AMPLICON	SAMN20827506	SRX11777333	SARS-CoV-2/Human/USA/CA-CDC-FG-067862/2021	Illumina NovaSeq 6000	PAIRED	RT-PCR	VIRAL RNA	Severe acute respiratory syndrome coronavirus 2	Homo sapiens	ILLUMINA	2021-08-06	United States	North America	49	5970.71	7986	0.952848	178542052
SRR15477070	PRJNA731152	AMPLICON	SAMN20827511	SRX11777328	SARS-CoV-2/Human/USA/CA-CDC-FG-067857/2021	Illumina NovaSeq 6000	PAIRED	RT-PCR	VIRAL RNA	Severe acute respiratory syndrome coronavirus 2	Homo sapiens	ILLUMINA	2021-08-07	United States	North America	50	2850.93	2419	0.976257	85251335
SRR15477073	PRJNA731152	AMPLICON	SAMN20825656	SRX11777325	SARS-CoV-2/Human/USA/TX-CDC-FG-067435/2021	Illumina NovaSeq 6000	PAIRED	RT-PCR	VIRAL RNA	Severe acute respiratory syndrome coronavirus 2	Homo sapiens	ILLUMINA	2021-07-28	United States	North America	48	5906.21	7886	0.958399	176613333
SRR15477075	PRJNA731152	AMPLICON	SAMN20826217	SRX11777323	SARS-CoV-2/Human/USA/NY-CDC-FG-067433/2021	Illumina NovaSeq 6000	PAIRED	RT-PCR	VIRAL RNA	Severe acute respiratory syndrome coronavirus 2	Homo sapiens	ILLUMINA	2021-08-01	United States	North America	52	5659.61	6955	0.964552	169239355
SRR15477076	PRJNA731152	AMPLICON	SAMN20827778	SRX11777322	SARS-CoV-2/Human/USA/CA-CDC-FG-067432/2021	Illumina NovaSeq 6000	PAIRED	RT-PCR	VIRAL RNA	Severe acute respiratory syndrome coronavirus 2	Homo sapiens	ILLUMINA	2021-08-05	United States	North America	42	4633.51	4622	0.972946	138555951
SRR15477077	PRJNA731152	AMPLICON	SAMN20826218	SRX11777321	SARS-CoV-2/Human/USA/NY-CDC-FG-067431/2021	Illumina NovaSeq 6000	PAIRED	RT-PCR	VIRAL RNA	Severe acute respiratory syndrome coronavirus 2	Homo sapiens	ILLUMINA	2021-08-02	United States	North America	46	5985.98	7975	0.951978	178998858
SRR15477079	PRJNA731152	AMPLICON	SAMN20827780	SRX11777319	SARS-CoV-2/Human/USA/CA-CDC-FG-067428/2021	Illumina NovaSeq 6000	PAIRED	RT-PCR	VIRAL RNA	Severe acute respiratory syndrome coronavirus 2	Homo sapiens	ILLUMINA	2021-08-06	United States	North America	46	6021.95	7995	0.951844	180074499
SRR15477080	PRJNA731152	AMPLICON	SAMN20825657	SRX11777318	SARS-CoV-2/Human/USA/TX-CDC-FG-067427/2021	Illumina NovaSeq 6000	PAIRED	RT-PCR	VIRAL RNA	Severe acute respiratory syndrome coronavirus 2	Homo sapiens	ILLUMINA	2021-07-29	United States	North America	40	5910.8	7933	0.961208	176750702
SRR15477081	PRJNA731152	AMPLICON	SAMN20826219	SRX11777317	SARS-CoV-2/Human/USA/NY-CDC-FG-067426/2021	Illumina NovaSeq 6000	PAIRED	RT-PCR	VIRAL RNA	Severe acute respiratory syndrome coronavirus 2	Homo sapiens	ILLUMINA	2021-07-30	United States	North America	50	6025.03	7995	0.954854	180166422
SRR15477082	PRJNA731152	AMPLICON	SAMN20826220	SRX11777316	SARS-CoV-2/Human/USA/NY-CDC-FG-067424/2021	Illumina NovaSeq 6000	PAIRED	RT-PCR	VIRAL RNA	Severe acute respiratory syndrome coronavirus 2	Homo sapiens	ILLUMINA	2021-08-02	United States	North America	50	5915.82	7911	0.960171	176900694
SRR15477083	PRJNA731152	AMPLICON	SAMN20825658	SRX11777315	SARS-CoV-2/Human/USA/TX-CDC-FG-067422/2021	Illumina NovaSeq 6000	PAIRED	RT-PCR	VIRAL RNA	Severe acute respiratory syndrome coronavirus 2	Homo sapiens	ILLUMINA	2021-07-29	United States	North America	46	5816.09	7682	0.961041	173918403
SRR15477091	PRJNA731152	AMPLICON	SAMN20827784	SRX11777307	SARS-CoV-2/Human/USA/CA-CDC-FG-067411/2021	Illumina NovaSeq 6000	PAIRED	RT-PCR	VIRAL RNA	Severe acute respiratory syndrome coronavirus 2	Homo sapiens	ILLUMINA	2021-08-06	United States	North America	44	1719.82	1205	0.935759	51427821
SRR15477092	PRJNA731152	AMPLICON	SAMN20827785	SRX11777306	SARS-CoV-2/Human/USA/CA-CDC-FG-067410/2021	Illumina NovaSeq 6000	PAIRED	RT-PCR	VIRAL RNA	Severe acute respiratory syndrome coronavirus 2	Homo sapiens	ILLUMINA	2021-08-06	United States	North America	49	5073.82	5721	0.965288	151722543
SRR15477098	PRJNA731152	AMPLICON	SAMN20827788	SRX11777300	SARS-CoV-2/Human/USA/CA-CDC-FG-067399/2021	Illumina NovaSeq 6000	PAIRED	RT-PCR	VIRAL RNA	Severe acute respiratory syndrome coronavirus 2	Homo sapiens	ILLUMINA	2021-08-05	United States	North America	45	4396.61	4257	0.985787	131471726
SRR15477101	PRJNA731152	AMPLICON	SAMN20827790	SRX11777297	SARS-CoV-2/Human/USA/CA-CDC-FG-067390/2021	Illumina NovaSeq 6000	PAIRED	RT-PCR	VIRAL RNA	Severe acute respiratory syndrome coronavirus 2	Homo sapiens	ILLUMINA	2021-08-06	United States	North America	42	971.96	693	0.922416	29064513
SRR15477104	PRJNA731152	AMPLICON	SAMN20826438	SRX11777294	SARS-CoV-2/Human/USA/CA-CDC-FG-068161/2021	Illumina NovaSeq 6000	PAIRED	RT-PCR	VIRAL RNA	Severe acute respiratory syndrome coronavirus 2	Homo sapiens	ILLUMINA	2021-08-07	United States	North America	44	5930.82	7991	0.904023	177349242
SRR15477105	PRJNA731152	AMPLICON	SAMN20826439	SRX11777293	SARS-CoV-2/Human/USA/CA-CDC-FG-068160/2021	Illumina NovaSeq 6000	PAIRED	RT-PCR	VIRAL RNA	Severe acute respiratory syndrome coronavirus 2	Homo sapiens	ILLUMINA	2021-08-07	United States	North America	49	6211.7	8000	0.932983	185748558
SRR15477106	PRJNA731152	AMPLICON	SAMN20826440	SRX11777292	SARS-CoV-2/Human/USA/CA-CDC-FG-068159/2021	Illumina NovaSeq 6000	PAIRED	RT-PCR	VIRAL RNA	Severe acute respiratory syndrome coronavirus 2	Homo sapiens	ILLUMINA	2021-08-07	United States	North America	51	6111.08	7996	0.942748	182739514
SRR15477107	PRJNA731152	AMPLICON	SAMN20826441	SRX11777291	SARS-CoV-2/Human/USA/CA-CDC-FG-068158/2021	Illumina NovaSeq 6000	PAIRED	RT-PCR	VIRAL RNA	Severe acute respiratory syndrome coronavirus 2	Homo sapiens	ILLUMINA	2021-08-07	United States	North America	46	6172.12	8000	0.943919	184564873
SRR15477109	PRJNA731152	AMPLICON	SAMN20826443	SRX11777289	SARS-CoV-2/Human/USA/CA-CDC-FG-068156/2021	Illumina NovaSeq 6000	PAIRED	RT-PCR	VIRAL RNA	Severe acute respiratory syndrome coronavirus 2	Homo sapiens	ILLUMINA	2021-08-07	United States	North America	48	5709.38	7881	0.95365	170727593
SRR15477110	PRJNA731152	AMPLICON	SAMN20826444	SRX11777288	SARS-CoV-2/Human/USA/CA-CDC-FG-068155/2021	Illumina NovaSeq 6000	PAIRED	RT-PCR	VIRAL RNA	Severe acute respiratory syndrome coronavirus 2	Homo sapiens	ILLUMINA	2021-08-07	United States	North America	44	5970.95	7992	0.952012	178549297
SRR15477111	PRJNA731152	AMPLICON	SAMN20826445	SRX11777287	SARS-CoV-2/Human/USA/CA-CDC-FG-068154/2021	Illumina NovaSeq 6000	PAIRED	RT-PCR	VIRAL RNA	Severe acute respiratory syndrome coronavirus 2	Homo sapiens	ILLUMINA	2021-08-07	United States	North America	51	5970.12	7963	0.953182	178524509
SRR15477113	PRJNA731152	AMPLICON	SAMN20826447	SRX11777285	SARS-CoV-2/Human/USA/CA-CDC-FG-068151/2021	Illumina NovaSeq 6000	PAIRED	RT-PCR	VIRAL RNA	Severe acute respiratory syndrome coronavirus 2	Homo sapiens	ILLUMINA	2021-08-06	United States	North America	39	5812.07	7973	0.91847	173798375
SRR15477114	PRJNA731152	AMPLICON	SAMN20826448	SRX11777284	SARS-CoV-2/Human/USA/CA-CDC-FG-068150/2021	Illumina NovaSeq 6000	PAIRED	RT-PCR	VIRAL RNA	Severe acute respiratory syndrome coronavirus 2	Homo sapiens	ILLUMINA	2021-08-07	United States	North America	53	6021.87	7995	0.947363	180071960
SRR15477115	PRJNA731152	AMPLICON	SAMN20826449	SRX11777283	SARS-CoV-2/Human/USA/CA-CDC-FG-068149/2021	Illumina NovaSeq 6000	PAIRED	RT-PCR	VIRAL RNA	Severe acute respiratory syndrome coronavirus 2	Homo sapiens	ILLUMINA	2021-08-07	United States	North America	49	6134.66	7997	0.945725	183444815
SRR15477118	PRJNA731152	AMPLICON	SAMN20826451	SRX11777280	SARS-CoV-2/Human/USA/CA-CDC-FG-068146/2021	Illumina NovaSeq 6000	PAIRED	RT-PCR	VIRAL RNA	Severe acute respiratory syndrome coronavirus 2	Homo sapiens	ILLUMINA	2021-08-07	United States	North America	51	6187.83	8000	0.940875	185034569
SRR15477120	PRJNA731152	AMPLICON	SAMN20826453	SRX11777278	SARS-CoV-2/Human/USA/CA-CDC-FG-068144/2021	Illumina NovaSeq 6000	PAIRED	RT-PCR	VIRAL RNA	Severe acute respiratory syndrome coronavirus 2	Homo sapiens	ILLUMINA	2021-08-07	United States	North America	51	5784.45	7833	0.960606	172972308
SRR15477127	PRJNA731152	AMPLICON	SAMN20827516	SRX11777271	SARS-CoV-2/Human/USA/CA-CDC-FG-067851/2021	Illumina NovaSeq 6000	PAIRED	RT-PCR	VIRAL RNA	Severe acute respiratory syndrome coronavirus 2	Homo sapiens	ILLUMINA	2021-08-06	United States	North America	43	5944.7	7983	0.937331	177764399
SRR15477128	PRJNA731152	AMPLICON	SAMN20827517	SRX11777270	SARS-CoV-2/Human/USA/CA-CDC-FG-067850/2021	Illumina NovaSeq 6000	PAIRED	RT-PCR	VIRAL RNA	Severe acute respiratory syndrome coronavirus 2	Homo sapiens	ILLUMINA	2021-08-07	United States	North America	46	4633.34	4558	0.981473	138550708
SRR15477129	PRJNA731152	AMPLICON	SAMN20827518	SRX11777269	SARS-CoV-2/Human/USA/CA-CDC-FG-067849/2021	Illumina NovaSeq 6000	PAIRED	RT-PCR	VIRAL RNA	Severe acute respiratory syndrome coronavirus 2	Homo sapiens	ILLUMINA	2021-08-07	United States	North America	46	4265.09	4030	0.985386	127539082
SRR15477133	PRJNA731152	AMPLICON	SAMN20827522	SRX11777265	SARS-CoV-2/Human/USA/CA-CDC-FG-067845/2021	Illumina NovaSeq 6000	PAIRED	RT-PCR	VIRAL RNA	Severe acute respiratory syndrome coronavirus 2	Homo sapiens	ILLUMINA	2021-08-07	United States	North America	52	982.209	725	0.92566	29370993
SRR15477134	PRJNA731152	AMPLICON	SAMN20827523	SRX11777264	SARS-CoV-2/Human/USA/CA-CDC-FG-067844/2021	Illumina NovaSeq 6000	PAIRED	RT-PCR	VIRAL RNA	Severe acute respiratory syndrome coronavirus 2	Homo sapiens	ILLUMINA	2021-08-07	United States	North America	47	2726.34	2186	0.980035	81525862
SRR15477135	PRJNA731152	AMPLICON	SAMN20827524	SRX11777263	SARS-CoV-2/Human/USA/CA-CDC-FG-067841/2021	Illumina NovaSeq 6000	PAIRED	RT-PCR	VIRAL RNA	Severe acute respiratory syndrome coronavirus 2	Homo sapiens	ILLUMINA	2021-08-06	United States	North America	45	6139.19	8000	0.938936	183580281
SRR15477136	PRJNA731152	AMPLICON	SAMN20827525	SRX11777262	SARS-CoV-2/Human/USA/CA-CDC-FG-067840/2021	Illumina NovaSeq 6000	PAIRED	RT-PCR	VIRAL RNA	Severe acute respiratory syndrome coronavirus 2	Homo sapiens	ILLUMINA	2021-08-07	United States	North America	47	3383.81	2910	0.977026	101185954
SRR15477141	PRJNA731152	AMPLICON	SAMN20827530	SRX11777257	SARS-CoV-2/Human/USA/CA-CDC-FG-067833/2021	Illumina NovaSeq 6000	PAIRED	RT-PCR	VIRAL RNA	Severe acute respiratory syndrome coronavirus 2	Homo sapiens	ILLUMINA	2021-08-07	United States	North America	44	2521.57	1926	0.97746	75402392
SRR15477143	PRJNA731152	AMPLICON	SAMN20827532	SRX11777255	SARS-CoV-2/Human/USA/CA-CDC-FG-067831/2021	Illumina NovaSeq 6000	PAIRED	RT-PCR	VIRAL RNA	Severe acute respiratory syndrome coronavirus 2	Homo sapiens	ILLUMINA	2021-08-07	United States	North America	45	4882.34	4822	0.988496	145996737
SRR15477145	PRJNA731152	AMPLICON	SAMN20827534	SRX11777253	SARS-CoV-2/Human/USA/CA-CDC-FG-067828/2021	Illumina NovaSeq 6000	PAIRED	RT-PCR	VIRAL RNA	Severe acute respiratory syndrome coronavirus 2	Homo sapiens	ILLUMINA	2021-08-07	United States	North America	47	4855.23	5667	0.956392	145186075
SRR15477146	PRJNA731152	AMPLICON	SAMN20827535	SRX11777252	SARS-CoV-2/Human/USA/CA-CDC-FG-067826/2021	Illumina NovaSeq 6000	PAIRED	RT-PCR	VIRAL RNA	Severe acute respiratory syndrome coronavirus 2	Homo sapiens	ILLUMINA	2021-08-06	United States	North America	53	6033.05	7988	0.951711	180406252
SRR15477151	PRJNA731152	AMPLICON	SAMN20827539	SRX11777247	SARS-CoV-2/Human/USA/CA-CDC-FG-067820/2021	Illumina NovaSeq 6000	PAIRED	RT-PCR	VIRAL RNA	Severe acute respiratory syndrome coronavirus 2	Homo sapiens	ILLUMINA	2021-08-06	United States	North America	48	5665.23	7813	0.929138	169407386
SRR15477154	PRJNA731152	AMPLICON	SAMN20827542	SRX11777244	SARS-CoV-2/Human/USA/CA-CDC-FG-067814/2021	Illumina NovaSeq 6000	PAIRED	RT-PCR	VIRAL RNA	Severe acute respiratory syndrome coronavirus 2	Homo sapiens	ILLUMINA	2021-08-07	United States	North America	46	4412.26	4234	0.987861	131939736
SRR15477156	PRJNA731152	AMPLICON	SAMN20827544	SRX11777242	SARS-CoV-2/Human/USA/CA-CDC-FG-067811/2021	Illumina NovaSeq 6000	PAIRED	RT-PCR	VIRAL RNA	Severe acute respiratory syndrome coronavirus 2	Homo sapiens	ILLUMINA	2021-08-07	United States	North America	48	3210.91	2622	0.972511	96015797
SRR15477158	PRJNA731152	AMPLICON	SAMN20827546	SRX11777240	SARS-CoV-2/Human/USA/CA-CDC-FG-067808/2021	Illumina NovaSeq 6000	PAIRED	RT-PCR	VIRAL RNA	Severe acute respiratory syndrome coronavirus 2	Homo sapiens	ILLUMINA	2021-08-07	United States	North America	49	4201.13	3969	0.973381	125626308
SRR15477159	PRJNA731152	AMPLICON	SAMN20827547	SRX11777239	SARS-CoV-2/Human/USA/CA-CDC-FG-067807/2021	Illumina NovaSeq 6000	PAIRED	RT-PCR	VIRAL RNA	Severe acute respiratory syndrome coronavirus 2	Homo sapiens	ILLUMINA	2021-08-07	United States	North America	51	5584.82	6820	0.965689	167002765
SRR15477161	PRJNA731152	AMPLICON	SAMN20827549	SRX11777237	SARS-CoV-2/Human/USA/CA-CDC-FG-067805/2021	Illumina NovaSeq 6000	PAIRED	RT-PCR	VIRAL RNA	Severe acute respiratory syndrome coronavirus 2	Homo sapiens	ILLUMINA	2021-08-07	United States	North America	45	5600.4	7193	0.966659	167468851
SRR15477162	PRJNA731152	AMPLICON	SAMN20827550	SRX11777236	SARS-CoV-2/Human/USA/CA-CDC-FG-067804/2021	Illumina NovaSeq 6000	PAIRED	RT-PCR	VIRAL RNA	Severe acute respiratory syndrome coronavirus 2	Homo sapiens	ILLUMINA	2021-08-07	United States	North America	44	5712.89	7288	0.964184	170832631
SRR15477165	PRJNA731152	AMPLICON	SAMN20827553	SRX11777233	SARS-CoV-2/Human/USA/CA-CDC-FG-067799/2021	Illumina NovaSeq 6000	PAIRED	RT-PCR	VIRAL RNA	Severe acute respiratory syndrome coronavirus 2	Homo sapiens	ILLUMINA	2021-08-07	United States	North America	47	5200.14	5392	0.977427	155499658
SRR15477166	PRJNA731152	AMPLICON	SAMN20827554	SRX11777232	SARS-CoV-2/Human/USA/CA-CDC-FG-067798/2021	Illumina NovaSeq 6000	PAIRED	RT-PCR	VIRAL RNA	Severe acute respiratory syndrome coronavirus 2	Homo sapiens	ILLUMINA	2021-08-06	United States	North America	53	6026.31	7994	0.947363	180204835
SRR15477170	PRJNA731152	AMPLICON	SAMN20827558	SRX11777228	SARS-CoV-2/Human/USA/CA-CDC-FG-067793/2021	Illumina NovaSeq 6000	PAIRED	RT-PCR	VIRAL RNA	Severe acute respiratory syndrome coronavirus 2	Homo sapiens	ILLUMINA	2021-08-07	United States	North America	50	2406.45	1853	0.979902	71959950
SRR15477172	PRJNA731152	AMPLICON	SAMN20827560	SRX11777226	SARS-CoV-2/Human/USA/CA-CDC-FG-067790/2021	Illumina NovaSeq 6000	PAIRED	RT-PCR	VIRAL RNA	Severe acute respiratory syndrome coronavirus 2	Homo sapiens	ILLUMINA	2021-08-07	United States	North America	47	3557.04	3098	0.958265	106366109
SRR15477173	PRJNA731152	AMPLICON	SAMN20827561	SRX11777225	SARS-CoV-2/Human/USA/CA-CDC-FG-067789/2021	Illumina NovaSeq 6000	PAIRED	RT-PCR	VIRAL RNA	Severe acute respiratory syndrome coronavirus 2	Homo sapiens	ILLUMINA	2021-08-06	United States	North America	46	1485.79	1033	0.927867	44429711
SRR15477176	PRJNA731152	AMPLICON	SAMN20827564	SRX11777222	SARS-CoV-2/Human/USA/CA-CDC-FG-067786/2021	Illumina NovaSeq 6000	PAIRED	RT-PCR	VIRAL RNA	Severe acute respiratory syndrome coronavirus 2	Homo sapiens	ILLUMINA	2021-08-06	United States	North America	50	5934.37	7974	0.952246	177455425
SRR15477178	PRJNA731152	AMPLICON	SAMN20827566	SRX11777220	SARS-CoV-2/Human/USA/CA-CDC-FG-067784/2021	Illumina NovaSeq 6000	PAIRED	RT-PCR	VIRAL RNA	Severe acute respiratory syndrome coronavirus 2	Homo sapiens	ILLUMINA	2021-08-07	United States	North America	49	5564.81	6874	0.968732	166404563
SRR15477179	PRJNA731152	AMPLICON	SAMN20827567	SRX11777219	SARS-CoV-2/Human/USA/CA-CDC-FG-067780/2021	Illumina NovaSeq 6000	PAIRED	RT-PCR	VIRAL RNA	Severe acute respiratory syndrome coronavirus 2	Homo sapiens	ILLUMINA	2021-08-07	United States	North America	40	1345.97	890	0.94121	40248605
SRR15477182	PRJNA731152	AMPLICON	SAMN20827570	SRX11777216	SARS-CoV-2/Human/USA/CA-CDC-FG-067777/2021	Illumina NovaSeq 6000	PAIRED	RT-PCR	VIRAL RNA	Severe acute respiratory syndrome coronavirus 2	Homo sapiens	ILLUMINA	2021-08-07	United States	North America	48	5396.76	6001	0.976424	161379461
SRR15477183	PRJNA731152	AMPLICON	SAMN20827571	SRX11777215	SARS-CoV-2/Human/USA/CA-CDC-FG-067776/2021	Illumina NovaSeq 6000	PAIRED	RT-PCR	VIRAL RNA	Severe acute respiratory syndrome coronavirus 2	Homo sapiens	ILLUMINA	2021-08-06	United States	North America	47	6020.6	7989	0.946527	180033897
SRR15477184	PRJNA731152	AMPLICON	SAMN20827572	SRX11777214	SARS-CoV-2/Human/USA/CA-CDC-FG-067775/2021	Illumina NovaSeq 6000	PAIRED	RT-PCR	VIRAL RNA	Severe acute respiratory syndrome coronavirus 2	Homo sapiens	ILLUMINA	2021-08-07	United States	North America	47	1560.13	1052	0.951343	46652520
SRR15477187	PRJNA731152	AMPLICON	SAMN20826088	SRX11777211	SARS-CoV-2/Human/USA/TX-CDC-FG-066216/2021	Illumina NovaSeq 6000	PAIRED	RT-PCR	VIRAL RNA	Severe acute respiratory syndrome coronavirus 2	Homo sapiens	ILLUMINA	2021-08-05	United States	North America	43	3167.77	2648	0.987393	94725859
SRR15477188	PRJNA731152	AMPLICON	SAMN20826089	SRX11777210	SARS-CoV-2/Human/USA/TX-CDC-FG-066215/2021	Illumina NovaSeq 6000	PAIRED	RT-PCR	VIRAL RNA	Severe acute respiratory syndrome coronavirus 2	Homo sapiens	ILLUMINA	2021-08-06	United States	North America	39	1565.14	925	0.900813	46802242
SRR15477189	PRJNA731152	AMPLICON	SAMN20826090	SRX11777209	SARS-CoV-2/Human/USA/TX-CDC-FG-066214/2021	Illumina NovaSeq 6000	PAIRED	RT-PCR	VIRAL RNA	Severe acute respiratory syndrome coronavirus 2	Homo sapiens	ILLUMINA	2021-08-05	United States	North America	53	2314.44	1835	0.970705	69208621
SRR15477198	PRJNA731152	AMPLICON	SAMN20826097	SRX11777200	SARS-CoV-2/Human/USA/TX-CDC-FG-066203/2021	Illumina NovaSeq 6000	PAIRED	RT-PCR	VIRAL RNA	Severe acute respiratory syndrome coronavirus 2	Homo sapiens	ILLUMINA	2021-08-05	United States	North America	44	2999.45	2059	0.924656	89692472
SRR15477202	PRJNA731152	AMPLICON	SAMN20826101	SRX11777196	SARS-CoV-2/Human/USA/TX-CDC-FG-066197/2021	Illumina NovaSeq 6000	PAIRED	RT-PCR	VIRAL RNA	Severe acute respiratory syndrome coronavirus 2	Homo sapiens	ILLUMINA	2021-08-05	United States	North America	49	5859.48	7873	0.961074	175216018
SRR15477203	PRJNA731152	AMPLICON	SAMN20826102	SRX11777195	SARS-CoV-2/Human/USA/TX-CDC-FG-066196/2021	Illumina NovaSeq 6000	PAIRED	RT-PCR	VIRAL RNA	Severe acute respiratory syndrome coronavirus 2	Homo sapiens	ILLUMINA	2021-08-04	United States	North America	41	5263.59	6634	0.914891	157397009
SRR15477205	PRJNA731152	AMPLICON	SAMN20826104	SRX11777193	SARS-CoV-2/Human/USA/TX-CDC-FG-066191/2021	Illumina NovaSeq 6000	PAIRED	RT-PCR	VIRAL RNA	Severe acute respiratory syndrome coronavirus 2	Homo sapiens	ILLUMINA	2021-08-02	United States	North America	63	1292.58	853	0.90088	38652093
SRR15477210	PRJNA731152	AMPLICON	SAMN20826108	SRX11777188	SARS-CoV-2/Human/USA/TX-CDC-FG-066183/2021	Illumina NovaSeq 6000	PAIRED	RT-PCR	VIRAL RNA	Severe acute respiratory syndrome coronavirus 2	Homo sapiens	ILLUMINA	2021-08-04	United States	North America	47	5526.72	6531	0.96696	165265652
SRR15477217	PRJNA731152	AMPLICON	SAMN20826114	SRX11777181	SARS-CoV-2/Human/USA/TX-CDC-FG-066171/2021	Illumina NovaSeq 6000	PAIRED	RT-PCR	VIRAL RNA	Severe acute respiratory syndrome coronavirus 2	Homo sapiens	ILLUMINA	2021-08-06	United States	North America	42	2613.85	1815	0.93596	78162017
SRR15477218	PRJNA731152	AMPLICON	SAMN20826424	SRX11777180	SARS-CoV-2/Human/USA/CO-CDC-FG-066170/2021	Illumina NovaSeq 6000	PAIRED	RT-PCR	VIRAL RNA	Severe acute respiratory syndrome coronavirus 2	Homo sapiens	ILLUMINA	2021-08-04	United States	North America	45	4174.92	3986	0.982577	124842485
SRR15477219	PRJNA731152	AMPLICON	SAMN20827883	SRX11777179	SARS-CoV-2/Human/USA/CA-CDC-FG-067139/2021	Illumina NovaSeq 6000	PAIRED	RT-PCR	VIRAL RNA	Severe acute respiratory syndrome coronavirus 2	Homo sapiens	ILLUMINA	2021-08-06	United States	North America	50	2400.8	1744	0.954085	71791209
SRR15477220	PRJNA731152	AMPLICON	SAMN20826390	SRX11777178	SARS-CoV-2/Human/USA/NC-CDC-FG-067138/2021	Illumina NovaSeq 6000	PAIRED	RT-PCR	VIRAL RNA	Severe acute respiratory syndrome coronavirus 2	Homo sapiens	ILLUMINA	2021-08-02	United States	North America	47	5358.51	5642	0.983982	160235518
SRR15477221	PRJNA731152	AMPLICON	SAMN20825707	SRX11777177	SARS-CoV-2/Human/USA/TX-CDC-FG-067137/2021	Illumina NovaSeq 6000	PAIRED	RT-PCR	VIRAL RNA	Severe acute respiratory syndrome coronavirus 2	Homo sapiens	ILLUMINA	2021-07-29	United States	North America	42	5459.79	5834	0.98047	163264148
SRR15477222	PRJNA731152	AMPLICON	SAMN20824246	SRX11777176	SARS-CoV-2/Human/USA/WI-CDC-FG-067136/2021	Illumina NovaSeq 6000	PAIRED	RT-PCR	VIRAL RNA	Severe acute respiratory syndrome coronavirus 2	Homo sapiens	ILLUMINA	2021-08-05	United States	North America	46	6053.65	7993	0.948333	181022216
SRR15477223	PRJNA731152	AMPLICON	SAMN20827884	SRX11777175	SARS-CoV-2/Human/USA/CA-CDC-FG-067134/2021	Illumina NovaSeq 6000	PAIRED	RT-PCR	VIRAL RNA	Severe acute respiratory syndrome coronavirus 2	Homo sapiens	ILLUMINA	2021-08-06	United States	North America	42	1871.86	1194	0.905361	55974275
SRR15477224	PRJNA731152	AMPLICON	SAMN20825708	SRX11777174	SARS-CoV-2/Human/USA/TX-CDC-FG-067133/2021	Illumina NovaSeq 6000	PAIRED	RT-PCR	VIRAL RNA	Severe acute respiratory syndrome coronavirus 2	Homo sapiens	ILLUMINA	2021-07-28	United States	North America	44	5946.11	7937	0.960104	177806671
SRR15477226	PRJNA731152	AMPLICON	SAMN20825709	SRX11777172	SARS-CoV-2/Human/USA/TX-CDC-FG-067131/2021	Illumina NovaSeq 6000	PAIRED	RT-PCR	VIRAL RNA	Severe acute respiratory syndrome coronavirus 2	Homo sapiens	ILLUMINA	2021-08-02	United States	North America	57	5531.95	7274	0.963448	165421880
SRR15477230	PRJNA731152	AMPLICON	SAMN20827957	SRX11777168	SARS-CoV-2/Human/USA/AL-CDC-FG-067126/2021	Illumina NovaSeq 6000	PAIRED	RT-PCR	VIRAL RNA	Severe acute respiratory syndrome coronavirus 2	Homo sapiens	ILLUMINA	2021-08-02	United States	North America	53	5729.34	7368	0.966726	171324486
SRR15477232	PRJNA731152	AMPLICON	SAMN20827887	SRX11777166	SARS-CoV-2/Human/USA/CA-CDC-FG-067124/2021	Illumina NovaSeq 6000	PAIRED	RT-PCR	VIRAL RNA	Severe acute respiratory syndrome coronavirus 2	Homo sapiens	ILLUMINA	2021-08-02	United States	North America	45	5259.43	6680	0.959937	157272771
SRR15477233	PRJNA731152	AMPLICON	SAMN20826249	SRX11777165	SARS-CoV-2/Human/USA/NY-CDC-FG-067123/2021	Illumina NovaSeq 6000	PAIRED	RT-PCR	VIRAL RNA	Severe acute respiratory syndrome coronavirus 2	Homo sapiens	ILLUMINA	2021-07-28	United States	North America	49	6083.35	8000	0.949604	181910528
SRR15477234	PRJNA731152	AMPLICON	SAMN20826250	SRX11777164	SARS-CoV-2/Human/USA/NY-CDC-FG-067122/2021	Illumina NovaSeq 6000	PAIRED	RT-PCR	VIRAL RNA	Severe acute respiratory syndrome coronavirus 2	Homo sapiens	ILLUMINA	2021-07-28	United States	North America	61	1313.87	917	0.945189	39288702
SRR15477240	PRJNA731152	AMPLICON	SAMN20825712	SRX11777161	SARS-CoV-2/Human/USA/TX-CDC-FG-067119/2021	Illumina NovaSeq 6000	PAIRED	RT-PCR	VIRAL RNA	Severe acute respiratory syndrome coronavirus 2	Homo sapiens	ILLUMINA	2021-08-01	United States	North America	46	5672.92	7261	0.965957	169637215
SRR15477245	PRJNA731152	AMPLICON	SAMN20827890	SRX11777159	SARS-CoV-2/Human/USA/CA-CDC-FG-067117/2021	Illumina NovaSeq 6000	PAIRED	RT-PCR	VIRAL RNA	Severe acute respiratory syndrome coronavirus 2	Homo sapiens	ILLUMINA	2021-08-06	United States	North America	35	1626.93	993	0.904157	48650090
SRR15477247	PRJNA731152	AMPLICON	SAMN20826251	SRX11777158	SARS-CoV-2/Human/USA/NY-CDC-FG-067116/2021	Illumina NovaSeq 6000	PAIRED	RT-PCR	VIRAL RNA	Severe acute respiratory syndrome coronavirus 2	Homo sapiens	ILLUMINA	2021-08-01	United States	North America	45	5998.42	7996	0.950507	179370727
SRR15477251	PRJNA731152	AMPLICON	SAMN20827960	SRX11777156	SARS-CoV-2/Human/USA/AL-CDC-FG-067114/2021	Illumina NovaSeq 6000	PAIRED	RT-PCR	VIRAL RNA	Severe acute respiratory syndrome coronavirus 2	Homo sapiens	ILLUMINA	2021-08-03	United States	North America	45	5455.86	6575	0.973581	163146693
SRR15477255	PRJNA731152	AMPLICON	SAMN20825714	SRX11777152	SARS-CoV-2/Human/USA/TX-CDC-FG-067109/2021	Illumina NovaSeq 6000	PAIRED	RT-PCR	VIRAL RNA	Severe acute respiratory syndrome coronavirus 2	Homo sapiens	ILLUMINA	2021-08-01	United States	North America	48	5839.01	7895	0.958165	174603814
SRR15477256	PRJNA731152	AMPLICON	SAMN20827893	SRX11777151	SARS-CoV-2/Human/USA/CA-CDC-FG-067108/2021	Illumina NovaSeq 6000	PAIRED	RT-PCR	VIRAL RNA	Severe acute respiratory syndrome coronavirus 2	Homo sapiens	ILLUMINA	2021-08-01	United States	North America	47	5518.1	7275	0.961174	165007723
SRR15477257	PRJNA731152	AMPLICON	SAMN20826252	SRX11777150	SARS-CoV-2/Human/USA/NY-CDC-FG-067107/2021	Illumina NovaSeq 6000	PAIRED	RT-PCR	VIRAL RNA	Severe acute respiratory syndrome coronavirus 2	Homo sapiens	ILLUMINA	2021-08-02	United States	North America	49	715.79	517	0.909173	21404272
SRR15477258	PRJNA731152	AMPLICON	SAMN20826253	SRX11777149	SARS-CoV-2/Human/USA/NY-CDC-FG-067106/2021	Illumina NovaSeq 6000	PAIRED	RT-PCR	VIRAL RNA	Severe acute respiratory syndrome coronavirus 2	Homo sapiens	ILLUMINA	2021-08-02	United States	North America	45	1158.07	873	0.94121	34629897
SRR15477259	PRJNA731152	AMPLICON	SAMN20827961	SRX11777148	SARS-CoV-2/Human/USA/AL-CDC-FG-067105/2021	Illumina NovaSeq 6000	PAIRED	RT-PCR	VIRAL RNA	Severe acute respiratory syndrome coronavirus 2	Homo sapiens	ILLUMINA	2021-08-04	United States	North America	49	3061.33	2424	0.985185	91543091
SRR15477260	PRJNA731152	AMPLICON	SAMN20827575	SRX11777147	SARS-CoV-2/Human/USA/CA-CDC-FG-067771/2021	Illumina NovaSeq 6000	PAIRED	RT-PCR	VIRAL RNA	Severe acute respiratory syndrome coronavirus 2	Homo sapiens	ILLUMINA	2021-08-06	United States	North America	47	5838.14	7849	0.955556	174577936
SRR15477262	PRJNA731152	AMPLICON	SAMN20827577	SRX11777145	SARS-CoV-2/Human/USA/CA-CDC-FG-067769/2021	Illumina NovaSeq 6000	PAIRED	RT-PCR	VIRAL RNA	Severe acute respiratory syndrome coronavirus 2	Homo sapiens	ILLUMINA	2021-08-07	United States	North America	46	3326.91	2808	0.968398	99484644
SRR15477264	PRJNA731152	AMPLICON	SAMN20827579	SRX11777143	SARS-CoV-2/Human/USA/CA-CDC-FG-067766/2021	Illumina NovaSeq 6000	PAIRED	RT-PCR	VIRAL RNA	Severe acute respiratory syndrome coronavirus 2	Homo sapiens	ILLUMINA	2021-08-06	United States	North America	47	6152.84	7999	0.937632	183988434
SRR15477265	PRJNA731152	AMPLICON	SAMN20827580	SRX11777142	SARS-CoV-2/Human/USA/CA-CDC-FG-067765/2021	Illumina NovaSeq 6000	PAIRED	RT-PCR	VIRAL RNA	Severe acute respiratory syndrome coronavirus 2	Homo sapiens	ILLUMINA	2021-08-06	United States	North America	45	6082.25	7997	0.942548	181877510
SRR15477268	PRJNA731152	AMPLICON	SAMN20827583	SRX11777139	SARS-CoV-2/Human/USA/CA-CDC-FG-067759/2021	Illumina NovaSeq 6000	PAIRED	RT-PCR	VIRAL RNA	Severe acute respiratory syndrome coronavirus 2	Homo sapiens	ILLUMINA	2021-08-07	United States	North America	48	3173.13	2636	0.977695	94885971
SRR15477271	PRJNA731152	AMPLICON	SAMN20827586	SRX11777136	SARS-CoV-2/Human/USA/CA-CDC-FG-067751/2021	Illumina NovaSeq 6000	PAIRED	RT-PCR	VIRAL RNA	Severe acute respiratory syndrome coronavirus 2	Homo sapiens	ILLUMINA	2021-08-07	United States	North America	47	4041.02	3671	0.978564	120838691
SRR15477272	PRJNA731152	AMPLICON	SAMN20827587	SRX11777135	SARS-CoV-2/Human/USA/CA-CDC-FG-067750/2021	Illumina NovaSeq 6000	PAIRED	RT-PCR	VIRAL RNA	Severe acute respiratory syndrome coronavirus 2	Homo sapiens	ILLUMINA	2021-08-06	United States	North America	45	5950.99	7968	0.956459	177952492
SRR15477273	PRJNA731152	AMPLICON	SAMN20827588	SRX11777134	SARS-CoV-2/Human/USA/CA-CDC-FG-067749/2021	Illumina NovaSeq 6000	PAIRED	RT-PCR	VIRAL RNA	Severe acute respiratory syndrome coronavirus 2	Homo sapiens	ILLUMINA	2021-08-07	United States	North America	48	1756.25	1311	0.940742	52517254
SRR15477275	PRJNA731152	AMPLICON	SAMN20827590	SRX11777132	SARS-CoV-2/Human/USA/CA-CDC-FG-067747/2021	Illumina NovaSeq 6000	PAIRED	RT-PCR	VIRAL RNA	Severe acute respiratory syndrome coronavirus 2	Homo sapiens	ILLUMINA	2021-08-07	United States	North America	47	4029.1	3622	0.973882	120482144
SRR15477278	PRJNA731152	AMPLICON	SAMN20827593	SRX11777129	SARS-CoV-2/Human/USA/CA-CDC-FG-067743/2021	Illumina NovaSeq 6000	PAIRED	RT-PCR	VIRAL RNA	Severe acute respiratory syndrome coronavirus 2	Homo sapiens	ILLUMINA	2021-08-07	United States	North America	45	2025.39	1531	0.963281	60565220
SRR15477279	PRJNA731152	AMPLICON	SAMN20827594	SRX11777128	SARS-CoV-2/Human/USA/CA-CDC-FG-067742/2021	Illumina NovaSeq 6000	PAIRED	RT-PCR	VIRAL RNA	Severe acute respiratory syndrome coronavirus 2	Homo sapiens	ILLUMINA	2021-08-07	United States	North America	46	5184.98	5576	0.9794	155046404
SRR15477280	PRJNA731152	AMPLICON	SAMN20827595	SRX11777127	SARS-CoV-2/Human/USA/CA-CDC-FG-067740/2021	Illumina NovaSeq 6000	PAIRED	RT-PCR	VIRAL RNA	Severe acute respiratory syndrome coronavirus 2	Homo sapiens	ILLUMINA	2021-08-07	United States	North America	48	5812.89	7873	0.954954	173822970
SRR15477284	PRJNA731152	AMPLICON	SAMN20827599	SRX11777123	SARS-CoV-2/Human/USA/CA-CDC-FG-067736/2021	Illumina NovaSeq 6000	PAIRED	RT-PCR	VIRAL RNA	Severe acute respiratory syndrome coronavirus 2	Homo sapiens	ILLUMINA	2021-08-06	United States	North America	49	6036.13	7988	0.952312	180498436
SRR15477290	PRJNA731152	AMPLICON	SAMN20827605	SRX11777117	SARS-CoV-2/Human/USA/CA-CDC-FG-067728/2021	Illumina NovaSeq 6000	PAIRED	RT-PCR	VIRAL RNA	Severe acute respiratory syndrome coronavirus 2	Homo sapiens	ILLUMINA	2021-08-07	United States	North America	51	1916.66	1377	0.938769	57313857
SRR15477294	PRJNA731152	AMPLICON	SAMN20826321	SRX11777113	SARS-CoV-2/Human/USA/NY-CDC-FG-066512/2021	Illumina NovaSeq 6000	PAIRED	RT-PCR	VIRAL RNA	Severe acute respiratory syndrome coronavirus 2	Homo sapiens	ILLUMINA	2021-08-02	United States	North America	46	4857.41	4894	0.978597	145251223
SRR15477298	PRJNA731152	AMPLICON	SAMN20826323	SRX11777109	SARS-CoV-2/Human/USA/NY-CDC-FG-066503/2021	Illumina NovaSeq 6000	PAIRED	RT-PCR	VIRAL RNA	Severe acute respiratory syndrome coronavirus 2	Homo sapiens	ILLUMINA	2021-07-29	United States	North America	45	2294.86	1832	0.978096	68623106
SRR15477301	PRJNA731152	AMPLICON	SAMN20826325	SRX11777106	SARS-CoV-2/Human/USA/NY-CDC-FG-066500/2021	Illumina NovaSeq 6000	PAIRED	RT-PCR	VIRAL RNA	Severe acute respiratory syndrome coronavirus 2	Homo sapiens	ILLUMINA	2021-08-02	United States	North America	43	4082.38	3782	0.986423	122075404
SRR15477302	PRJNA731152	AMPLICON	SAMN20826019	SRX11777105	SARS-CoV-2/Human/USA/TX-CDC-FG-066499/2021	Illumina NovaSeq 6000	PAIRED	RT-PCR	VIRAL RNA	Severe acute respiratory syndrome coronavirus 2	Homo sapiens	ILLUMINA	2021-08-05	United States	North America	44	2604.62	1801	0.932682	77886083
SRR15477306	PRJNA731152	AMPLICON	SAMN20826328	SRX11777101	SARS-CoV-2/Human/USA/NY-CDC-FG-066493/2021	Illumina NovaSeq 6000	PAIRED	RT-PCR	VIRAL RNA	Severe acute respiratory syndrome coronavirus 2	Homo sapiens	ILLUMINA	2021-07-30	United States	North America	44	3448.03	3043	0.983747	103106569
SRR15477307	PRJNA731152	AMPLICON	SAMN20828042	SRX11777100	SARS-CoV-2/Human/USA/AL-CDC-FG-066492/2021	Illumina NovaSeq 6000	PAIRED	RT-PCR	VIRAL RNA	Severe acute respiratory syndrome coronavirus 2	Homo sapiens	ILLUMINA	2021-08-02	United States	North America	39	1164.81	860	0.931679	34831204
SRR15477308	PRJNA731152	AMPLICON	SAMN20833692	SRX11777771	SARS-CoV-2/Human/USA/CA-CDC-FG-067655/2021	Illumina NovaSeq 6000	PAIRED	RT-PCR	VIRAL RNA	Severe acute respiratory syndrome coronavirus 2	Homo sapiens	ILLUMINA	2021-08-06	United States	North America	57	5883	7913	0.95462	175919283
SRR15477310	PRJNA731152	AMPLICON	SAMN20824278	SRX11777769	SARS-CoV-2/Human/USA/TX-CDC-FG-067653/2021	Illumina NovaSeq 6000	PAIRED	RT-PCR	VIRAL RNA	Severe acute respiratory syndrome coronavirus 2	Homo sapiens	ILLUMINA	2021-08-01	United States	North America	50	5905.97	7954	0.962077	176606353
SRR15477311	PRJNA731152	AMPLICON	SAMN20833694	SRX11777768	SARS-CoV-2/Human/USA/CA-CDC-FG-067652/2021	Illumina NovaSeq 6000	PAIRED	RT-PCR	VIRAL RNA	Severe acute respiratory syndrome coronavirus 2	Homo sapiens	ILLUMINA	2021-08-06	United States	North America	44	5709.65	7851	0.950373	170735595
SRR15477315	PRJNA731152	AMPLICON	SAMN20825635	SRX11777764	SARS-CoV-2/Human/USA/TX-CDC-FG-067647/2021	Illumina NovaSeq 6000	PAIRED	RT-PCR	VIRAL RNA	Severe acute respiratory syndrome coronavirus 2	Homo sapiens	ILLUMINA	2021-08-02	United States	North America	46	6023.73	7989	0.952881	180127475
SRR15477317	PRJNA731152	AMPLICON	SAMN20827642	SRX11777762	SARS-CoV-2/Human/USA/CA-CDC-FG-067644/2021	Illumina NovaSeq 6000	PAIRED	RT-PCR	VIRAL RNA	Severe acute respiratory syndrome coronavirus 2	Homo sapiens	ILLUMINA	2021-08-07	United States	North America	48	2008.32	1582	0.961576	60054690
SRR15477325	PRJNA731152	AMPLICON	SAMN20827974	SRX11777754	SARS-CoV-2/Human/USA/AL-CDC-FG-067023/2021	Illumina NovaSeq 6000	PAIRED	RT-PCR	VIRAL RNA	Severe acute respiratory syndrome coronavirus 2	Homo sapiens	ILLUMINA	2021-08-03	United States	North America	47	4991.8	5070	0.98037	149269807
SRR15477327	PRJNA731152	AMPLICON	SAMN20825741	SRX11777752	SARS-CoV-2/Human/USA/TX-CDC-FG-067021/2021	Illumina NovaSeq 6000	PAIRED	RT-PCR	VIRAL RNA	Severe acute respiratory syndrome coronavirus 2	Homo sapiens	ILLUMINA	2021-08-06	United States	North America	47	6007.25	7996	0.951443	179634903
SRR15477329	PRJNA731152	AMPLICON	SAMN20826259	SRX11777750	SARS-CoV-2/Human/USA/NY-CDC-FG-067019/2021	Illumina NovaSeq 6000	PAIRED	RT-PCR	VIRAL RNA	Severe acute respiratory syndrome coronavirus 2	Homo sapiens	ILLUMINA	2021-08-01	United States	North America	40	5490.78	7432	0.912684	164190682
SRR15477330	PRJNA731152	AMPLICON	SAMN20826411	SRX11777749	SARS-CoV-2/Human/USA/CO-CDC-FG-067018/2021	Illumina NovaSeq 6000	PAIRED	RT-PCR	VIRAL RNA	Severe acute respiratory syndrome coronavirus 2	Homo sapiens	ILLUMINA	2021-08-05	United States	North America	48	5908.64	7943	0.958834	176686064
SRR15477336	PRJNA731152	AMPLICON	SAMN20825746	SRX11777743	SARS-CoV-2/Human/USA/TX-CDC-FG-067011/2021	Illumina NovaSeq 6000	PAIRED	RT-PCR	VIRAL RNA	Severe acute respiratory syndrome coronavirus 2	Homo sapiens	ILLUMINA	2021-08-01	United States	North America	47	5645.66	7397	0.964753	168822047
SRR15477337	PRJNA731152	AMPLICON	SAMN20825747	SRX11777742	SARS-CoV-2/Human/USA/TX-CDC-FG-067010/2021	Illumina NovaSeq 6000	PAIRED	RT-PCR	VIRAL RNA	Severe acute respiratory syndrome coronavirus 2	Homo sapiens	ILLUMINA	2021-08-01	United States	North America	44	1306.07	879	0.908604	39055533
SRR15477340	PRJNA731152	AMPLICON	SAMN20825748	SRX11777740	SARS-CoV-2/Human/USA/TX-CDC-FG-067008/2021	Illumina NovaSeq 6000	PAIRED	RT-PCR	VIRAL RNA	Severe acute respiratory syndrome coronavirus 2	Homo sapiens	ILLUMINA	2021-08-01	United States	North America	49	5310.75	6001	0.967662	158807408
SRR15477341	PRJNA731152	AMPLICON	SAMN20825749	SRX11777739	SARS-CoV-2/Human/USA/TX-CDC-FG-067007/2021	Illumina NovaSeq 6000	PAIRED	RT-PCR	VIRAL RNA	Severe acute respiratory syndrome coronavirus 2	Homo sapiens	ILLUMINA	2021-08-01	United States	North America	48	4213.91	4069	0.98766	126008652
SRR15477343	PRJNA731152	AMPLICON	SAMN20827976	SRX11777738	SARS-CoV-2/Human/USA/AL-CDC-FG-067006/2021	Illumina NovaSeq 6000	PAIRED	RT-PCR	VIRAL RNA	Severe acute respiratory syndrome coronavirus 2	Homo sapiens	ILLUMINA	2021-08-02	United States	North America	48	5815.68	7714	0.964619	173906143
SRR15477345	PRJNA731152	AMPLICON	SAMN20825750	SRX11777737	SARS-CoV-2/Human/USA/TX-CDC-FG-067005/2021	Illumina NovaSeq 6000	PAIRED	RT-PCR	VIRAL RNA	Severe acute respiratory syndrome coronavirus 2	Homo sapiens	ILLUMINA	2021-08-01	United States	North America	52	5784.74	7639	0.963014	172981189
SRR15477347	PRJNA731152	AMPLICON	SAMN20825751	SRX11777736	SARS-CoV-2/Human/USA/TX-CDC-FG-067004/2021	Illumina NovaSeq 6000	PAIRED	RT-PCR	VIRAL RNA	Severe acute respiratory syndrome coronavirus 2	Homo sapiens	ILLUMINA	2021-08-02	United States	North America	50	4160.05	3848	0.982978	124397996
SRR15477357	PRJNA731152	AMPLICON	SAMN20827977	SRX11777731	SARS-CoV-2/Human/USA/AL-CDC-FG-066999/2021	Illumina NovaSeq 6000	PAIRED	RT-PCR	VIRAL RNA	Severe acute respiratory syndrome coronavirus 2	Homo sapiens	ILLUMINA	2021-08-03	United States	North America	48	5236.67	5742	0.98348	156592258
SRR15477359	PRJNA731152	AMPLICON	SAMN20827978	SRX11777730	SARS-CoV-2/Human/USA/AL-CDC-FG-066998/2021	Illumina NovaSeq 6000	PAIRED	RT-PCR	VIRAL RNA	Severe acute respiratory syndrome coronavirus 2	Homo sapiens	ILLUMINA	2021-08-02	United States	North America	47	5778.9	7675	0.957128	172806484
SRR15477363	PRJNA731152	AMPLICON	SAMN20826262	SRX11777728	SARS-CoV-2/Human/USA/NY-CDC-FG-066996/2021	Illumina NovaSeq 6000	PAIRED	RT-PCR	VIRAL RNA	Severe acute respiratory syndrome coronavirus 2	Homo sapiens	ILLUMINA	2021-07-28	United States	North America	46	5900.29	7944	0.958967	176436254
SRR15477364	PRJNA731152	AMPLICON	SAMN20825882	SRX11777727	SARS-CoV-2/Human/USA/TX-CDC-FG-066784/2021	Illumina NovaSeq 6000	PAIRED	RT-PCR	VIRAL RNA	Severe acute respiratory syndrome coronavirus 2	Homo sapiens	ILLUMINA	2021-08-01	United States	North America	40	3054.29	2386	0.905528	91332395
SRR15477365	PRJNA731152	AMPLICON	SAMN20825883	SRX11777726	SARS-CoV-2/Human/USA/TX-CDC-FG-066783/2021	Illumina NovaSeq 6000	PAIRED	RT-PCR	VIRAL RNA	Severe acute respiratory syndrome coronavirus 2	Homo sapiens	ILLUMINA	2021-08-02	United States	North America	47	5018.43	5402	0.979066	150066085
SRR15477366	PRJNA731152	AMPLICON	SAMN20826289	SRX11777725	SARS-CoV-2/Human/USA/NY-CDC-FG-066782/2021	Illumina NovaSeq 6000	PAIRED	RT-PCR	VIRAL RNA	Severe acute respiratory syndrome coronavirus 2	Homo sapiens	ILLUMINA	2021-08-02	United States	North America	53	5678.83	7348	0.965355	169814153
SRR15477370	PRJNA731152	AMPLICON	SAMN20826291	SRX11777721	SARS-CoV-2/Human/USA/NY-CDC-FG-066776/2021	Illumina NovaSeq 6000	PAIRED	RT-PCR	VIRAL RNA	Severe acute respiratory syndrome coronavirus 2	Homo sapiens	ILLUMINA	2021-08-03	United States	North America	47	5723.16	7523	0.963515	171139659
SRR15477371	PRJNA731152	AMPLICON	SAMN20826292	SRX11777720	SARS-CoV-2/Human/USA/NY-CDC-FG-066775/2021	Illumina NovaSeq 6000	PAIRED	RT-PCR	VIRAL RNA	Severe acute respiratory syndrome coronavirus 2	Homo sapiens	ILLUMINA	2021-08-02	United States	North America	45	1450.04	1115	0.966023	43360409
SRR15477374	PRJNA731152	AMPLICON	SAMN20825888	SRX11777717	SARS-CoV-2/Human/USA/TX-CDC-FG-066771/2021	Illumina NovaSeq 6000	PAIRED	RT-PCR	VIRAL RNA	Severe acute respiratory syndrome coronavirus 2	Homo sapiens	ILLUMINA	2021-08-02	United States	North America	47	5696.19	7333	0.96599	170333029
SRR15477376	PRJNA731152	AMPLICON	SAMN20825889	SRX11777715	SARS-CoV-2/Human/USA/TX-CDC-FG-066769/2021	Illumina NovaSeq 6000	PAIRED	RT-PCR	VIRAL RNA	Severe acute respiratory syndrome coronavirus 2	Homo sapiens	ILLUMINA	2021-08-06	United States	North America	48	5840.65	7970	0.948667	174653049
SRR15477378	PRJNA731152	AMPLICON	SAMN20828004	SRX11777713	SARS-CoV-2/Human/USA/AL-CDC-FG-066767/2021	Illumina NovaSeq 6000	PAIRED	RT-PCR	VIRAL RNA	Severe acute respiratory syndrome coronavirus 2	Homo sapiens	ILLUMINA	2021-08-02	United States	North America	42	5672.47	7849	0.910243	169624001
SRR15477380	PRJNA731152	AMPLICON	SAMN20826209	SRX11777711	SARS-CoV-2/Human/USA/PR-CDC-FG-066765/2021	Illumina NovaSeq 6000	PAIRED	RT-PCR	VIRAL RNA	Severe acute respiratory syndrome coronavirus 2	Homo sapiens	ILLUMINA	2021-08-04	United States	North America	50	5930.29	7960	0.954352	177333424
SRR15477382	PRJNA731152	AMPLICON	SAMN20825893	SRX11777709	SARS-CoV-2/Human/USA/TX-CDC-FG-066763/2021	Illumina NovaSeq 6000	PAIRED	RT-PCR	VIRAL RNA	Severe acute respiratory syndrome coronavirus 2	Homo sapiens	ILLUMINA	2021-08-01	United States	North America	44	3127.89	2621	0.954219	93533387
SRR15477386	PRJNA731152	AMPLICON	SAMN20825897	SRX11777705	SARS-CoV-2/Human/USA/TX-CDC-FG-066759/2021	Illumina NovaSeq 6000	PAIRED	RT-PCR	VIRAL RNA	Severe acute respiratory syndrome coronavirus 2	Homo sapiens	ILLUMINA	2021-07-29	United States	North America	44	5988.5	7981	0.957195	179074188
SRR15477395	PRJNA731152	AMPLICON	SAMN20825904	SRX11777696	SARS-CoV-2/Human/USA/TX-CDC-FG-066750/2021	Illumina NovaSeq 6000	PAIRED	RT-PCR	VIRAL RNA	Severe acute respiratory syndrome coronavirus 2	Homo sapiens	ILLUMINA	2021-07-29	United States	North America	47	4866.22	5338	0.958165	145514444
SRR15477396	PRJNA731152	AMPLICON	SAMN20826048	SRX11777695	SARS-CoV-2/Human/USA/TX-CDC-FG-066312/2021	Illumina NovaSeq 6000	PAIRED	RT-PCR	VIRAL RNA	Severe acute respiratory syndrome coronavirus 2	Homo sapiens	ILLUMINA	2021-07-30	United States	North America	47	5586.52	6381	0.972444	167053766
SRR15477397	PRJNA731152	AMPLICON	SAMN20828080	SRX11777694	SARS-CoV-2/Human/USA/AL-CDC-FG-066311/2021	Illumina NovaSeq 6000	PAIRED	RT-PCR	VIRAL RNA	Severe acute respiratory syndrome coronavirus 2	Homo sapiens	ILLUMINA	2021-08-03	United States	North America	42	856.004	607	0.927432	25597099
SRR15477398	PRJNA731152	AMPLICON	SAMN20828081	SRX11777693	SARS-CoV-2/Human/USA/AL-CDC-FG-066308/2021	Illumina NovaSeq 6000	PAIRED	RT-PCR	VIRAL RNA	Severe acute respiratory syndrome coronavirus 2	Homo sapiens	ILLUMINA	2021-08-03	United States	North America	47	5699.34	7248	0.965957	170427457
SRR15477400	PRJNA731152	AMPLICON	SAMN20826049	SRX11777691	SARS-CoV-2/Human/USA/TX-CDC-FG-066301/2021	Illumina NovaSeq 6000	PAIRED	RT-PCR	VIRAL RNA	Severe acute respiratory syndrome coronavirus 2	Homo sapiens	ILLUMINA	2021-08-04	United States	North America	46	5679.09	7223	0.968465	169821920
SRR15477402	PRJNA731152	AMPLICON	SAMN20826368	SRX11777689	SARS-CoV-2/Human/USA/NY-CDC-FG-066298/2021	Illumina NovaSeq 6000	PAIRED	RT-PCR	VIRAL RNA	Severe acute respiratory syndrome coronavirus 2	Homo sapiens	ILLUMINA	2021-08-01	United States	North America	47	5610.44	6917	0.971675	167769125
SRR15477403	PRJNA731152	AMPLICON	SAMN20826051	SRX11777688	SARS-CoV-2/Human/USA/TX-CDC-FG-066297/2021	Illumina NovaSeq 6000	PAIRED	RT-PCR	VIRAL RNA	Severe acute respiratory syndrome coronavirus 2	Homo sapiens	ILLUMINA	2021-08-05	United States	North America	45	5840.86	7854	0.959569	174659111
SRR15477405	PRJNA731152	AMPLICON	SAMN20826369	SRX11777686	SARS-CoV-2/Human/USA/NY-CDC-FG-066295/2021	Illumina NovaSeq 6000	PAIRED	RT-PCR	VIRAL RNA	Severe acute respiratory syndrome coronavirus 2	Homo sapiens	ILLUMINA	2021-08-01	United States	North America	49	5662.25	6972	0.965321	169318237
SRR15477406	PRJNA731152	AMPLICON	SAMN20828083	SRX11777685	SARS-CoV-2/Human/USA/AL-CDC-FG-066294/2021	Illumina NovaSeq 6000	PAIRED	RT-PCR	VIRAL RNA	Severe acute respiratory syndrome coronavirus 2	Homo sapiens	ILLUMINA	2021-08-01	United States	North America	46	5466.54	6188	0.976123	163466028
SRR15477407	PRJNA731152	AMPLICON	SAMN20826370	SRX11777684	SARS-CoV-2/Human/USA/NY-CDC-FG-066292/2021	Illumina NovaSeq 6000	PAIRED	RT-PCR	VIRAL RNA	Severe acute respiratory syndrome coronavirus 2	Homo sapiens	ILLUMINA	2021-08-02	United States	North America	40	1528.42	1138	0.955724	45704347
SRR15477409	PRJNA731152	AMPLICON	SAMN20826054	SRX11777682	SARS-CoV-2/Human/USA/TX-CDC-FG-066290/2021	Illumina NovaSeq 6000	PAIRED	RT-PCR	VIRAL RNA	Severe acute respiratory syndrome coronavirus 2	Homo sapiens	ILLUMINA	2021-08-04	United States	North America	46	6001.67	7970	0.959201	179467912
SRR15477410	PRJNA731152	AMPLICON	SAMN20828084	SRX11777681	SARS-CoV-2/Human/USA/AL-CDC-FG-066289/2021	Illumina NovaSeq 6000	PAIRED	RT-PCR	VIRAL RNA	Severe acute respiratory syndrome coronavirus 2	Homo sapiens	ILLUMINA	2021-08-03	United States	North America	51	1758.88	1263	0.953617	52595779
SRR15477411	PRJNA731152	AMPLICON	SAMN20826055	SRX11777680	SARS-CoV-2/Human/USA/TX-CDC-FG-066286/2021	Illumina NovaSeq 6000	PAIRED	RT-PCR	VIRAL RNA	Severe acute respiratory syndrome coronavirus 2	Homo sapiens	ILLUMINA	2021-08-06	United States	North America	45	1679.91	1082	0.918603	50234244
SRR15477412	PRJNA731152	AMPLICON	SAMN20828085	SRX11777679	SARS-CoV-2/Human/USA/AL-CDC-FG-066282/2021	Illumina NovaSeq 6000	PAIRED	RT-PCR	VIRAL RNA	Severe acute respiratory syndrome coronavirus 2	Homo sapiens	ILLUMINA	2021-08-01	United States	North America	43	5158.64	5318	0.984115	154258951
SRR15477414	PRJNA731152	AMPLICON	SAMN20828086	SRX11777677	SARS-CoV-2/Human/USA/AL-CDC-FG-066280/2021	Illumina NovaSeq 6000	PAIRED	RT-PCR	VIRAL RNA	Severe acute respiratory syndrome coronavirus 2	Homo sapiens	ILLUMINA	2021-08-01	United States	North America	43	5093.7	5313	0.983513	152316785
SRR15477417	PRJNA731152	AMPLICON	SAMN20828089	SRX11777674	SARS-CoV-2/Human/USA/AL-CDC-FG-066276/2021	Illumina NovaSeq 6000	PAIRED	RT-PCR	VIRAL RNA	Severe acute respiratory syndrome coronavirus 2	Homo sapiens	ILLUMINA	2021-08-03	United States	North America	44	4528.29	4423	0.975721	135409562
SRR15477420	PRJNA731152	AMPLICON	SAMN20828091	SRX11777671	SARS-CoV-2/Human/USA/AL-CDC-FG-066272/2021	Illumina NovaSeq 6000	PAIRED	RT-PCR	VIRAL RNA	Severe acute respiratory syndrome coronavirus 2	Homo sapiens	ILLUMINA	2021-08-01	United States	North America	44	1547.34	1166	0.961944	46270159
SRR15477421	PRJNA731152	AMPLICON	SAMN20826372	SRX11777670	SARS-CoV-2/Human/USA/NY-CDC-FG-066271/2021	Illumina NovaSeq 6000	PAIRED	RT-PCR	VIRAL RNA	Severe acute respiratory syndrome coronavirus 2	Homo sapiens	ILLUMINA	2021-08-01	United States	North America	50	896.01	625	0.935592	26793399
SRR15477422	PRJNA731152	AMPLICON	SAMN20826056	SRX11777669	SARS-CoV-2/Human/USA/TX-CDC-FG-066270/2021	Illumina NovaSeq 6000	PAIRED	RT-PCR	VIRAL RNA	Severe acute respiratory syndrome coronavirus 2	Homo sapiens	ILLUMINA	2021-08-06	United States	North America	47	1740.49	1213	0.948233	52045881
SRR15477423	PRJNA731152	AMPLICON	SAMN20826057	SRX11777668	SARS-CoV-2/Human/USA/TX-CDC-FG-066268/2021	Illumina NovaSeq 6000	PAIRED	RT-PCR	VIRAL RNA	Severe acute respiratory syndrome coronavirus 2	Homo sapiens	ILLUMINA	2021-08-01	United States	North America	45	2675.31	2099	0.932615	79999845
SRR15477425	PRJNA731152	AMPLICON	SAMN20826059	SRX11777666	SARS-CoV-2/Human/USA/TX-CDC-FG-066265/2021	Illumina NovaSeq 6000	PAIRED	RT-PCR	VIRAL RNA	Severe acute respiratory syndrome coronavirus 2	Homo sapiens	ILLUMINA	2021-08-01	United States	North America	43	1938.23	1349	0.948701	57958820
SRR15477426	PRJNA731152	AMPLICON	SAMN20826060	SRX11777665	SARS-CoV-2/Human/USA/TX-CDC-FG-066264/2021	Illumina NovaSeq 6000	PAIRED	RT-PCR	VIRAL RNA	Severe acute respiratory syndrome coronavirus 2	Homo sapiens	ILLUMINA	2021-08-05	United States	North America	56	5620.91	7114	0.970371	168082149
SRR15477430	PRJNA731152	AMPLICON	SAMN20826429	SRX11777661	SARS-CoV-2/Human/USA/CO-CDC-FG-066108/2021	Illumina NovaSeq 6000	PAIRED	RT-PCR	VIRAL RNA	Severe acute respiratory syndrome coronavirus 2	Homo sapiens	ILLUMINA	2021-08-04	United States	North America	48	2043.42	1550	0.953282	61104252
SRR15477439	PRJNA731152	AMPLICON	SAMN20826143	SRX11777656	SARS-CoV-2/Human/USA/TX-CDC-FG-066102/2021	Illumina NovaSeq 6000	PAIRED	RT-PCR	VIRAL RNA	Severe acute respiratory syndrome coronavirus 2	Homo sapiens	ILLUMINA	2021-08-05	United States	North America	39	2834.82	1939	0.904692	84769525
SRR15477445	PRJNA731152	AMPLICON	SAMN20826145	SRX11777653	SARS-CoV-2/Human/USA/TX-CDC-FG-066094/2021	Illumina NovaSeq 6000	PAIRED	RT-PCR	VIRAL RNA	Severe acute respiratory syndrome coronavirus 2	Homo sapiens	ILLUMINA	2021-08-05	United States	North America	47	2640.81	2211	0.979099	78968081
SRR15477447	PRJNA731152	AMPLICON	SAMN20826146	SRX11777652	SARS-CoV-2/Human/USA/TX-CDC-FG-066092/2021	Illumina NovaSeq 6000	PAIRED	RT-PCR	VIRAL RNA	Severe acute respiratory syndrome coronavirus 2	Homo sapiens	ILLUMINA	2021-08-04	United States	North America	54	5290.19	5849	0.970371	158192561
SRR15477453	PRJNA731152	AMPLICON	SAMN20826213	SRX11777646	SARS-CoV-2/Human/USA/OH-CDC-FG-066083/2021	Illumina NovaSeq 6000	PAIRED	RT-PCR	VIRAL RNA	Severe acute respiratory syndrome coronavirus 2	Homo sapiens	ILLUMINA	2021-08-03	United States	North America	52	5276.92	5797	0.980537	157795849
SRR15477456	PRJNA731152	AMPLICON	SAMN20826151	SRX11777643	SARS-CoV-2/Human/USA/TX-CDC-FG-066076/2021	Illumina NovaSeq 6000	PAIRED	RT-PCR	VIRAL RNA	Severe acute respiratory syndrome coronavirus 2	Homo sapiens	ILLUMINA	2021-08-05	United States	North America	52	2681.96	2096	0.961007	80198631
SRR15477461	PRJNA731152	AMPLICON	SAMN20824267	SRX11777638	SARS-CoV-2/Human/USA/WI-CDC-FG-066065/2021	Illumina NovaSeq 6000	PAIRED	RT-PCR	VIRAL RNA	Severe acute respiratory syndrome coronavirus 2	Homo sapiens	ILLUMINA	2021-08-04	United States	North America	43	5225.63	5729	0.982309	156261928
SRR15477464	PRJNA731152	AMPLICON	SAMN20826157	SRX11777635	SARS-CoV-2/Human/USA/TX-CDC-FG-066061/2021	Illumina NovaSeq 6000	PAIRED	RT-PCR	VIRAL RNA	Severe acute respiratory syndrome coronavirus 2	Homo sapiens	ILLUMINA	2021-08-05	United States	North America	50	3688.12	3315	0.980771	110285879
SRR15477465	PRJNA731152	AMPLICON	SAMN20826158	SRX11777634	SARS-CoV-2/Human/USA/TX-CDC-FG-066058/2021	Illumina NovaSeq 6000	PAIRED	RT-PCR	VIRAL RNA	Severe acute respiratory syndrome coronavirus 2	Homo sapiens	ILLUMINA	2021-08-05	United States	North America	43	3680.44	3142	0.932482	110056188
SRR15477466	PRJNA731152	AMPLICON	SAMN20824268	SRX11777633	SARS-CoV-2/Human/USA/WI-CDC-FG-066057/2021	Illumina NovaSeq 6000	PAIRED	RT-PCR	VIRAL RNA	Severe acute respiratory syndrome coronavirus 2	Homo sapiens	ILLUMINA	2021-08-04	United States	North America	48	3353.45	2817	0.950908	100278263
SRR15477468	PRJNA731152	AMPLICON	SAMN20827097	SRX11777631	SARS-CoV-2/Human/USA/CA-CDC-FG-067966/2021	Illumina NovaSeq 6000	PAIRED	RT-PCR	VIRAL RNA	Severe acute respiratory syndrome coronavirus 2	Homo sapiens	ILLUMINA	2021-08-07	United States	North America	49	6108.76	7999	0.93907	182670296
SRR15477469	PRJNA731152	AMPLICON	SAMN20827098	SRX11777630	SARS-CoV-2/Human/USA/CA-CDC-FG-067965/2021	Illumina NovaSeq 6000	PAIRED	RT-PCR	VIRAL RNA	Severe acute respiratory syndrome coronavirus 2	Homo sapiens	ILLUMINA	2021-08-07	United States	North America	45	5894.36	7918	0.958131	176259089
SRR15477470	PRJNA731152	AMPLICON	SAMN20827099	SRX11777629	SARS-CoV-2/Human/USA/CA-CDC-FG-067964/2021	Illumina NovaSeq 6000	PAIRED	RT-PCR	VIRAL RNA	Severe acute respiratory syndrome coronavirus 2	Homo sapiens	ILLUMINA	2021-08-07	United States	North America	50	4651.48	4726	0.979768	139093086
SRR15477473	PRJNA731152	AMPLICON	SAMN20827102	SRX11777626	SARS-CoV-2/Human/USA/CA-CDC-FG-067961/2021	Illumina NovaSeq 6000	PAIRED	RT-PCR	VIRAL RNA	Severe acute respiratory syndrome coronavirus 2	Homo sapiens	ILLUMINA	2021-08-07	United States	North America	47	6041.05	7993	0.95365	180645452
SRR15477474	PRJNA731152	AMPLICON	SAMN20827103	SRX11777625	SARS-CoV-2/Human/USA/CA-CDC-FG-067960/2021	Illumina NovaSeq 6000	PAIRED	RT-PCR	VIRAL RNA	Severe acute respiratory syndrome coronavirus 2	Homo sapiens	ILLUMINA	2021-08-07	United States	North America	52	5515.99	6859	0.970772	164944584
SRR15477475	PRJNA731152	AMPLICON	SAMN20827104	SRX11777624	SARS-CoV-2/Human/USA/CA-CDC-FG-067959/2021	Illumina NovaSeq 6000	PAIRED	RT-PCR	VIRAL RNA	Severe acute respiratory syndrome coronavirus 2	Homo sapiens	ILLUMINA	2021-08-07	United States	North America	53	5938.96	7966	0.957228	177592762
SRR15477477	PRJNA731152	AMPLICON	SAMN20827106	SRX11777622	SARS-CoV-2/Human/USA/CA-CDC-FG-067957/2021	Illumina NovaSeq 6000	PAIRED	RT-PCR	VIRAL RNA	Severe acute respiratory syndrome coronavirus 2	Homo sapiens	ILLUMINA	2021-08-07	United States	North America	46	3215.62	2631	0.948935	96156596
SRR15477478	PRJNA731152	AMPLICON	SAMN20827107	SRX11777621	SARS-CoV-2/Human/USA/CA-CDC-FG-067956/2021	Illumina NovaSeq 6000	PAIRED	RT-PCR	VIRAL RNA	Severe acute respiratory syndrome coronavirus 2	Homo sapiens	ILLUMINA	2021-08-07	United States	North America	45	2331.34	1716	0.946494	69714174
SRR15477482	PRJNA731152	AMPLICON	SAMN20827111	SRX11777617	SARS-CoV-2/Human/USA/CA-CDC-FG-067952/2021	Illumina NovaSeq 6000	PAIRED	RT-PCR	VIRAL RNA	Severe acute respiratory syndrome coronavirus 2	Homo sapiens	ILLUMINA	2021-08-07	United States	North America	47	1163.76	832	0.942481	34800024
SRR15477485	PRJNA731152	AMPLICON	SAMN20827114	SRX11777614	SARS-CoV-2/Human/USA/CA-CDC-FG-067948/2021	Illumina NovaSeq 6000	PAIRED	RT-PCR	VIRAL RNA	Severe acute respiratory syndrome coronavirus 2	Homo sapiens	ILLUMINA	2021-08-07	United States	North America	48	5583.05	7424	0.961676	166950055
SRR15477486	PRJNA731152	AMPLICON	SAMN20827115	SRX11777613	SARS-CoV-2/Human/USA/CA-CDC-FG-067947/2021	Illumina NovaSeq 6000	PAIRED	RT-PCR	VIRAL RNA	Severe acute respiratory syndrome coronavirus 2	Homo sapiens	ILLUMINA	2021-08-07	United States	North America	41	1276.05	878	0.904692	38157624
SRR15477489	PRJNA731152	AMPLICON	SAMN20827118	SRX11777610	SARS-CoV-2/Human/USA/CA-CDC-FG-067944/2021	Illumina NovaSeq 6000	PAIRED	RT-PCR	VIRAL RNA	Severe acute respiratory syndrome coronavirus 2	Homo sapiens	ILLUMINA	2021-08-07	United States	North America	44	2393.5	1801	0.934053	71572830
SRR15477490	PRJNA731152	AMPLICON	SAMN20827119	SRX11777609	SARS-CoV-2/Human/USA/CA-CDC-FG-067943/2021	Illumina NovaSeq 6000	PAIRED	RT-PCR	VIRAL RNA	Severe acute respiratory syndrome coronavirus 2	Homo sapiens	ILLUMINA	2021-08-07	United States	North America	45	5473.25	6725	0.962278	163666547
SRR15477491	PRJNA731152	AMPLICON	SAMN20827120	SRX11777608	SARS-CoV-2/Human/USA/CA-CDC-FG-067942/2021	Illumina NovaSeq 6000	PAIRED	RT-PCR	VIRAL RNA	Severe acute respiratory syndrome coronavirus 2	Homo sapiens	ILLUMINA	2021-08-07	United States	North America	47	5538.91	7429	0.955188	165630007
SRR15477496	PRJNA731152	AMPLICON	SAMN20827125	SRX11777603	SARS-CoV-2/Human/USA/CA-CDC-FG-067937/2021	Illumina NovaSeq 6000	PAIRED	RT-PCR	VIRAL RNA	Severe acute respiratory syndrome coronavirus 2	Homo sapiens	ILLUMINA	2021-08-07	United States	North America	47	5216.23	5864	0.966592	155980834
SRR15477499	PRJNA731152	AMPLICON	SAMN20827128	SRX11777600	SARS-CoV-2/Human/USA/CA-CDC-FG-067934/2021	Illumina NovaSeq 6000	PAIRED	RT-PCR	VIRAL RNA	Severe acute respiratory syndrome coronavirus 2	Homo sapiens	ILLUMINA	2021-08-06	United States	North America	48	6048.53	8000	0.913788	180869280
SRR15477501	PRJNA731152	AMPLICON	SAMN20825754	SRX11777598	SARS-CoV-2/Human/USA/TX-CDC-FG-066994/2021	Illumina NovaSeq 6000	PAIRED	RT-PCR	VIRAL RNA	Severe acute respiratory syndrome coronavirus 2	Homo sapiens	ILLUMINA	2021-08-01	United States	North America	46	5171.3	5743	0.970371	154637480
SRR15477504	PRJNA731152	AMPLICON	SAMN20825756	SRX11777595	SARS-CoV-2/Human/USA/TX-CDC-FG-066991/2021	Illumina NovaSeq 6000	PAIRED	RT-PCR	VIRAL RNA	Severe acute respiratory syndrome coronavirus 2	Homo sapiens	ILLUMINA	2021-08-02	United States	North America	42	5521.88	7419	0.91031	165120762
SRR15477506	PRJNA731152	AMPLICON	SAMN20824248	SRX11777593	SARS-CoV-2/Human/USA/WI-CDC-FG-066988/2021	Illumina NovaSeq 6000	PAIRED	RT-PCR	VIRAL RNA	Severe acute respiratory syndrome coronavirus 2	Homo sapiens	ILLUMINA	2021-08-05	United States	North America	51	5985	7987	0.94937	178969572
SRR15477507	PRJNA731152	AMPLICON	SAMN20825758	SRX11777592	SARS-CoV-2/Human/USA/TX-CDC-FG-066987/2021	Illumina NovaSeq 6000	PAIRED	RT-PCR	VIRAL RNA	Severe acute respiratory syndrome coronavirus 2	Homo sapiens	ILLUMINA	2021-08-01	United States	North America	51	3926.47	3591	0.958934	117413371
SRR15477508	PRJNA731152	AMPLICON	SAMN20825759	SRX11777591	SARS-CoV-2/Human/USA/TX-CDC-FG-066986/2021	Illumina NovaSeq 6000	PAIRED	RT-PCR	VIRAL RNA	Severe acute respiratory syndrome coronavirus 2	Homo sapiens	ILLUMINA	2021-08-01	United States	North America	48	5598.85	7045	0.970036	167422546
SRR15477509	PRJNA731152	AMPLICON	SAMN20825760	SRX11777590	SARS-CoV-2/Human/USA/TX-CDC-FG-066985/2021	Illumina NovaSeq 6000	PAIRED	RT-PCR	VIRAL RNA	Severe acute respiratory syndrome coronavirus 2	Homo sapiens	ILLUMINA	2021-08-01	United States	North America	41	4330.75	4123	0.977795	129502276
SRR15477510	PRJNA731152	AMPLICON	SAMN20825761	SRX11777589	SARS-CoV-2/Human/USA/TX-CDC-FG-066984/2021	Illumina NovaSeq 6000	PAIRED	RT-PCR	VIRAL RNA	Severe acute respiratory syndrome coronavirus 2	Homo sapiens	ILLUMINA	2021-08-02	United States	North America	50	5828.55	7762	0.965923	174291056
SRR15477513	PRJNA731152	AMPLICON	SAMN20826263	SRX11777586	SARS-CoV-2/Human/USA/NY-CDC-FG-066981/2021	Illumina NovaSeq 6000	PAIRED	RT-PCR	VIRAL RNA	Severe acute respiratory syndrome coronavirus 2	Homo sapiens	ILLUMINA	2021-08-02	United States	North America	46	5763.62	7633	0.95977	172349482
SRR15477515	PRJNA731152	AMPLICON	SAMN20827980	SRX11777584	SARS-CoV-2/Human/USA/AL-CDC-FG-066979/2021	Illumina NovaSeq 6000	PAIRED	RT-PCR	VIRAL RNA	Severe acute respiratory syndrome coronavirus 2	Homo sapiens	ILLUMINA	2021-08-02	United States	North America	46	5773.43	7681	0.96405	172642746
SRR15477516	PRJNA731152	AMPLICON	SAMN20825764	SRX11777583	SARS-CoV-2/Human/USA/TX-CDC-FG-066978/2021	Illumina NovaSeq 6000	PAIRED	RT-PCR	VIRAL RNA	Severe acute respiratory syndrome coronavirus 2	Homo sapiens	ILLUMINA	2021-08-01	United States	North America	49	1686.91	1105	0.922449	50443745
SRR15477518	PRJNA731152	AMPLICON	SAMN20825765	SRX11777581	SARS-CoV-2/Human/USA/TX-CDC-FG-066975/2021	Illumina NovaSeq 6000	PAIRED	RT-PCR	VIRAL RNA	Severe acute respiratory syndrome coronavirus 2	Homo sapiens	ILLUMINA	2021-07-28	United States	North America	44	5580.62	6533	0.970036	166877235
SRR15477519	PRJNA731152	AMPLICON	SAMN20825766	SRX11777580	SARS-CoV-2/Human/USA/TX-CDC-FG-066974/2021	Illumina NovaSeq 6000	PAIRED	RT-PCR	VIRAL RNA	Severe acute respiratory syndrome coronavirus 2	Homo sapiens	ILLUMINA	2021-08-05	United States	North America	47	6159.41	8000	0.938334	184184938
SRR15477520	PRJNA731152	AMPLICON	SAMN20825767	SRX11777579	SARS-CoV-2/Human/USA/TX-CDC-FG-066973/2021	Illumina NovaSeq 6000	PAIRED	RT-PCR	VIRAL RNA	Severe acute respiratory syndrome coronavirus 2	Homo sapiens	ILLUMINA	2021-08-01	United States	North America	42	2546.55	1773	0.900612	76149626
SRR15477522	PRJNA731152	AMPLICON	SAMN20826402	SRX11777577	SARS-CoV-2/Human/USA/FL-CDC-FG-066971/2021	Illumina NovaSeq 6000	PAIRED	RT-PCR	VIRAL RNA	Severe acute respiratory syndrome coronavirus 2	Homo sapiens	ILLUMINA	2021-08-01	United States	North America	48	795.678	553	0.928034	23793153
SRR15477523	PRJNA731152	AMPLICON	SAMN20825768	SRX11777576	SARS-CoV-2/Human/USA/TX-CDC-FG-066970/2021	Illumina NovaSeq 6000	PAIRED	RT-PCR	VIRAL RNA	Severe acute respiratory syndrome coronavirus 2	Homo sapiens	ILLUMINA	2021-07-26	United States	North America	44	4916.82	4989	0.963281	147027539
SRR15477524	PRJNA731152	AMPLICON	SAMN20827981	SRX11777575	SARS-CoV-2/Human/USA/AL-CDC-FG-066969/2021	Illumina NovaSeq 6000	PAIRED	RT-PCR	VIRAL RNA	Severe acute respiratory syndrome coronavirus 2	Homo sapiens	ILLUMINA	2021-08-02	United States	North America	50	5839.06	7887	0.95987	174605525
SRR15477525	PRJNA731152	AMPLICON	SAMN20827982	SRX11777574	SARS-CoV-2/Human/USA/AL-CDC-FG-066968/2021	Illumina NovaSeq 6000	PAIRED	RT-PCR	VIRAL RNA	Severe acute respiratory syndrome coronavirus 2	Homo sapiens	ILLUMINA	2021-08-03	United States	North America	46	5740.08	7552	0.965388	171645553
SRR15477526	PRJNA731152	AMPLICON	SAMN20825769	SRX11777573	SARS-CoV-2/Human/USA/TX-CDC-FG-066967/2021	Illumina NovaSeq 6000	PAIRED	RT-PCR	VIRAL RNA	Severe acute respiratory syndrome coronavirus 2	Homo sapiens	ILLUMINA	2021-08-01	United States	North America	52	4752.21	4886	0.978397	142105293
SRR15477528	PRJNA731152	AMPLICON	SAMN20825771	SRX11777571	SARS-CoV-2/Human/USA/TX-CDC-FG-066965/2021	Illumina NovaSeq 6000	PAIRED	RT-PCR	VIRAL RNA	Severe acute respiratory syndrome coronavirus 2	Homo sapiens	ILLUMINA	2021-08-01	United States	North America	47	5493.41	6584	0.970806	164269429
SRR15477530	PRJNA731152	AMPLICON	SAMN20825772	SRX11777569	SARS-CoV-2/Human/USA/TX-CDC-FG-066963/2021	Illumina NovaSeq 6000	PAIRED	RT-PCR	VIRAL RNA	Severe acute respiratory syndrome coronavirus 2	Homo sapiens	ILLUMINA	2021-08-02	United States	North America	48	5630.44	7306	0.967595	168367181
SRR15477531	PRJNA731152	AMPLICON	SAMN20827983	SRX11777568	SARS-CoV-2/Human/USA/AL-CDC-FG-066962/2021	Illumina NovaSeq 6000	PAIRED	RT-PCR	VIRAL RNA	Severe acute respiratory syndrome coronavirus 2	Homo sapiens	ILLUMINA	2021-08-02	United States	North America	48	1930.1	1505	0.96298	57715645
SRR15477537	PRJNA731152	AMPLICON	SAMN20825909	SRX11777562	SARS-CoV-2/Human/USA/TX-CDC-FG-066743/2021	Illumina NovaSeq 6000	PAIRED	RT-PCR	VIRAL RNA	Severe acute respiratory syndrome coronavirus 2	Homo sapiens	ILLUMINA	2021-08-02	United States	North America	47	4043.44	3575	0.979166	120910960
SRR15477538	PRJNA731152	AMPLICON	SAMN20825910	SRX11777561	SARS-CoV-2/Human/USA/TX-CDC-FG-066742/2021	Illumina NovaSeq 6000	PAIRED	RT-PCR	VIRAL RNA	Severe acute respiratory syndrome coronavirus 2	Homo sapiens	ILLUMINA	2021-07-29	United States	North America	50	2710.92	1869	0.909173	81064782
SRR15477542	PRJNA731152	AMPLICON	SAMN20824251	SRX11777557	SARS-CoV-2/Human/USA/WI-CDC-FG-066738/2021	Illumina NovaSeq 6000	PAIRED	RT-PCR	VIRAL RNA	Severe acute respiratory syndrome coronavirus 2	Homo sapiens	ILLUMINA	2021-08-04	United States	North America	43	6026.39	7994	0.950038	180207176
SRR15477547	PRJNA731152	AMPLICON	SAMN20826381	SRX11777552	SARS-CoV-2/Human/USA/NJ-CDC-FG-066733/2021	Illumina NovaSeq 6000	PAIRED	RT-PCR	VIRAL RNA	Severe acute respiratory syndrome coronavirus 2	Homo sapiens	ILLUMINA	2021-08-02	United States	North America	48	3843.63	3551	0.987426	114936037
SRR15477548	PRJNA731152	AMPLICON	SAMN20828007	SRX11777551	SARS-CoV-2/Human/USA/AL-CDC-FG-066732/2021	Illumina NovaSeq 6000	PAIRED	RT-PCR	VIRAL RNA	Severe acute respiratory syndrome coronavirus 2	Homo sapiens	ILLUMINA	2021-08-03	United States	North America	48	5684.5	7468	0.961944	169983464
SRR15477549	PRJNA731152	AMPLICON	SAMN20825914	SRX11777550	SARS-CoV-2/Human/USA/TX-CDC-FG-066730/2021	Illumina NovaSeq 6000	PAIRED	RT-PCR	VIRAL RNA	Severe acute respiratory syndrome coronavirus 2	Homo sapiens	ILLUMINA	2021-08-01	United States	North America	42	4672.82	4682	0.973983	139731424
SRR15477550	PRJNA731152	AMPLICON	SAMN20828008	SRX11777549	SARS-CoV-2/Human/USA/AL-CDC-FG-066729/2021	Illumina NovaSeq 6000	PAIRED	RT-PCR	VIRAL RNA	Severe acute respiratory syndrome coronavirus 2	Homo sapiens	ILLUMINA	2021-08-03	United States	North America	45	3779.16	3225	0.984717	113008171
SRR15477552	PRJNA731152	AMPLICON	SAMN20825915	SRX11777547	SARS-CoV-2/Human/USA/TX-CDC-FG-066727/2021	Illumina NovaSeq 6000	PAIRED	RT-PCR	VIRAL RNA	Severe acute respiratory syndrome coronavirus 2	Homo sapiens	ILLUMINA	2021-07-31	United States	North America	44	3093.33	2676	0.986122	92499781
SRR15477553	PRJNA731152	AMPLICON	SAMN20825916	SRX11777546	SARS-CoV-2/Human/USA/TX-CDC-FG-066726/2021	Illumina NovaSeq 6000	PAIRED	RT-PCR	VIRAL RNA	Severe acute respiratory syndrome coronavirus 2	Homo sapiens	ILLUMINA	2021-07-28	United States	North America	45	5801.34	7765	0.961141	173477462
SRR15477555	PRJNA731152	AMPLICON	SAMN20825918	SRX11777544	SARS-CoV-2/Human/USA/TX-CDC-FG-066723/2021	Illumina NovaSeq 6000	PAIRED	RT-PCR	VIRAL RNA	Severe acute respiratory syndrome coronavirus 2	Homo sapiens	ILLUMINA	2021-08-01	United States	North America	49	2782.82	2188	0.972043	83214713
SRR15477556	PRJNA731152	AMPLICON	SAMN20825919	SRX11777543	SARS-CoV-2/Human/USA/TX-CDC-FG-066722/2021	Illumina NovaSeq 6000	PAIRED	RT-PCR	VIRAL RNA	Severe acute respiratory syndrome coronavirus 2	Homo sapiens	ILLUMINA	2021-08-01	United States	North America	47	5897.12	7954	0.952747	176341641
SRR15477557	PRJNA731152	AMPLICON	SAMN20825920	SRX11777542	SARS-CoV-2/Human/USA/TX-CDC-FG-066721/2021	Illumina NovaSeq 6000	PAIRED	RT-PCR	VIRAL RNA	Severe acute respiratory syndrome coronavirus 2	Homo sapiens	ILLUMINA	2021-08-01	United States	North America	54	2260.35	1740	0.952714	67591179
SRR15477559	PRJNA731152	AMPLICON	SAMN20828010	SRX11777540	SARS-CoV-2/Human/USA/AL-CDC-FG-066717/2021	Illumina NovaSeq 6000	PAIRED	RT-PCR	VIRAL RNA	Severe acute respiratory syndrome coronavirus 2	Homo sapiens	ILLUMINA	2021-08-03	United States	North America	53	4529.11	4452	0.988396	135434051
SRR15477561	PRJNA731152	AMPLICON	SAMN20828011	SRX11777538	SARS-CoV-2/Human/USA/AL-CDC-FG-066715/2021	Illumina NovaSeq 6000	PAIRED	RT-PCR	VIRAL RNA	Severe acute respiratory syndrome coronavirus 2	Homo sapiens	ILLUMINA	2021-08-02	United States	North America	48	5760.95	7862	0.957763	172269552
SRR15477563	PRJNA731152	AMPLICON	SAMN20825922	SRX11777536	SARS-CoV-2/Human/USA/TX-CDC-FG-066713/2021	Illumina NovaSeq 6000	PAIRED	RT-PCR	VIRAL RNA	Severe acute respiratory syndrome coronavirus 2	Homo sapiens	ILLUMINA	2021-08-06	United States	North America	48	5528.77	6928	0.968498	165326697
SRR15477564	PRJNA731152	AMPLICON	SAMN20825685	SRX11777535	SARS-CoV-2/Human/USA/TX-CDC-FG-067239/2021	Illumina NovaSeq 6000	PAIRED	RT-PCR	VIRAL RNA	Severe acute respiratory syndrome coronavirus 2	Homo sapiens	ILLUMINA	2021-08-02	United States	North America	46	5675.09	7575	0.960205	169702161
SRR15477567	PRJNA731152	AMPLICON	SAMN20825686	SRX11777532	SARS-CoV-2/Human/USA/TX-CDC-FG-067236/2021	Illumina NovaSeq 6000	PAIRED	RT-PCR	VIRAL RNA	Severe acute respiratory syndrome coronavirus 2	Homo sapiens	ILLUMINA	2021-08-02	United States	North America	48	5844.53	7853	0.958566	174768856
SRR15477568	PRJNA731152	AMPLICON	SAMN20825687	SRX11777531	SARS-CoV-2/Human/USA/TX-CDC-FG-067235/2021	Illumina NovaSeq 6000	PAIRED	RT-PCR	VIRAL RNA	Severe acute respiratory syndrome coronavirus 2	Homo sapiens	ILLUMINA	2021-07-29	United States	North America	44	3863.36	3477	0.986791	115525998
SRR15477573	PRJNA731152	AMPLICON	SAMN20825689	SRX11777526	SARS-CoV-2/Human/USA/TX-CDC-FG-067230/2021	Illumina NovaSeq 6000	PAIRED	RT-PCR	VIRAL RNA	Severe acute respiratory syndrome coronavirus 2	Homo sapiens	ILLUMINA	2021-08-01	United States	North America	52	6056.28	7997	0.943584	181100829
SRR15477574	PRJNA731152	AMPLICON	SAMN20826234	SRX11777525	SARS-CoV-2/Human/USA/NY-CDC-FG-067229/2021	Illumina NovaSeq 6000	PAIRED	RT-PCR	VIRAL RNA	Severe acute respiratory syndrome coronavirus 2	Homo sapiens	ILLUMINA	2021-08-02	United States	North America	48	5924.05	7964	0.95987	177146991
SRR15477575	PRJNA731152	AMPLICON	SAMN20827841	SRX11777524	SARS-CoV-2/Human/USA/CA-CDC-FG-067228/2021	Illumina NovaSeq 6000	PAIRED	RT-PCR	VIRAL RNA	Severe acute respiratory syndrome coronavirus 2	Homo sapiens	ILLUMINA	2021-08-06	United States	North America	56	2924.53	2523	0.974417	87452192
SRR15477576	PRJNA731152	AMPLICON	SAMN20826235	SRX11777523	SARS-CoV-2/Human/USA/NY-CDC-FG-067227/2021	Illumina NovaSeq 6000	PAIRED	RT-PCR	VIRAL RNA	Severe acute respiratory syndrome coronavirus 2	Homo sapiens	ILLUMINA	2021-08-02	United States	North America	43	5887.86	7983	0.951276	176064793
SRR15477595	PRJNA731152	AMPLICON	SAMN20826401	SRX11777513	SARS-CoV-2/Human/USA/FL-CDC-FG-067217/2021	Illumina NovaSeq 6000	PAIRED	RT-PCR	VIRAL RNA	Severe acute respiratory syndrome coronavirus 2	Homo sapiens	ILLUMINA	2021-08-02	United States	North America	42	5738.55	7362	0.965154	171599975
SRR15477597	PRJNA731152	AMPLICON	SAMN20827846	SRX11777512	SARS-CoV-2/Human/USA/CA-CDC-FG-067216/2021	Illumina NovaSeq 6000	PAIRED	RT-PCR	VIRAL RNA	Severe acute respiratory syndrome coronavirus 2	Homo sapiens	ILLUMINA	2021-08-06	United States	North America	48	3958.59	3638	0.974317	118373853
SRR15477601	PRJNA731152	AMPLICON	SAMN20827847	SRX11777510	SARS-CoV-2/Human/USA/CA-CDC-FG-067214/2021	Illumina NovaSeq 6000	PAIRED	RT-PCR	VIRAL RNA	Severe acute respiratory syndrome coronavirus 2	Homo sapiens	ILLUMINA	2021-08-06	United States	North America	48	5635.43	7212	0.964117	168516396
SRR15477605	PRJNA731152	AMPLICON	SAMN20827949	SRX11777508	SARS-CoV-2/Human/USA/AL-CDC-FG-067212/2021	Illumina NovaSeq 6000	PAIRED	RT-PCR	VIRAL RNA	Severe acute respiratory syndrome coronavirus 2	Homo sapiens	ILLUMINA	2021-08-02	United States	North America	47	5637.07	7132	0.968398	168565235
SRR15477610	PRJNA731152	AMPLICON	SAMN20827849	SRX11777505	SARS-CoV-2/Human/USA/CA-CDC-FG-067209/2021	Illumina NovaSeq 6000	PAIRED	RT-PCR	VIRAL RNA	Severe acute respiratory syndrome coronavirus 2	Homo sapiens	ILLUMINA	2021-08-06	United States	North America	55	1030.81	718	0.912651	30824457
SRR15477612	PRJNA731152	AMPLICON	SAMN20827850	SRX11777504	SARS-CoV-2/Human/USA/CA-CDC-FG-067207/2021	Illumina NovaSeq 6000	PAIRED	RT-PCR	VIRAL RNA	Severe acute respiratory syndrome coronavirus 2	Homo sapiens	ILLUMINA	2021-08-06	United States	North America	48	4841.34	4977	0.982477	144770513
SRR15477615	PRJNA731152	AMPLICON	SAMN20828013	SRX11777502	SARS-CoV-2/Human/USA/AL-CDC-FG-066711/2021	Illumina NovaSeq 6000	PAIRED	RT-PCR	VIRAL RNA	Severe acute respiratory syndrome coronavirus 2	Homo sapiens	ILLUMINA	2021-08-02	United States	North America	45	3343.06	2927	0.98776	99967642
SRR15477616	PRJNA731152	AMPLICON	SAMN20825923	SRX11777501	SARS-CoV-2/Human/USA/TX-CDC-FG-066710/2021	Illumina NovaSeq 6000	PAIRED	RT-PCR	VIRAL RNA	Severe acute respiratory syndrome coronavirus 2	Homo sapiens	ILLUMINA	2021-08-05	United States	North America	49	5922.74	7934	0.957396	177107593
SRR15477617	PRJNA731152	AMPLICON	SAMN20825924	SRX11777500	SARS-CoV-2/Human/USA/TX-CDC-FG-066708/2021	Illumina NovaSeq 6000	PAIRED	RT-PCR	VIRAL RNA	Severe acute respiratory syndrome coronavirus 2	Homo sapiens	ILLUMINA	2021-07-26	United States	North America	41	3371.15	2856	0.942313	100807425
SRR15477619	PRJNA731152	AMPLICON	SAMN20825926	SRX11777498	SARS-CoV-2/Human/USA/TX-CDC-FG-066703/2021	Illumina NovaSeq 6000	PAIRED	RT-PCR	VIRAL RNA	Severe acute respiratory syndrome coronavirus 2	Homo sapiens	ILLUMINA	2021-08-01	United States	North America	45	4521.81	4463	0.98154	135215625
SRR15477621	PRJNA731152	AMPLICON	SAMN20825928	SRX11777496	SARS-CoV-2/Human/USA/TX-CDC-FG-066700/2021	Illumina NovaSeq 6000	PAIRED	RT-PCR	VIRAL RNA	Severe acute respiratory syndrome coronavirus 2	Homo sapiens	ILLUMINA	2021-08-01	United States	North America	46	3735.85	3310	0.932649	111713132
SRR15477622	PRJNA731152	AMPLICON	SAMN20825929	SRX11777495	SARS-CoV-2/Human/USA/TX-CDC-FG-066699/2021	Illumina NovaSeq 6000	PAIRED	RT-PCR	VIRAL RNA	Severe acute respiratory syndrome coronavirus 2	Homo sapiens	ILLUMINA	2021-08-04	United States	North America	52	6062.65	7983	0.957329	181291517
SRR15477625	PRJNA731152	AMPLICON	SAMN20825932	SRX11777492	SARS-CoV-2/Human/USA/TX-CDC-FG-066695/2021	Illumina NovaSeq 6000	PAIRED	RT-PCR	VIRAL RNA	Severe acute respiratory syndrome coronavirus 2	Homo sapiens	ILLUMINA	2021-08-06	United States	North America	48	5693.67	7692	0.954453	170257762
SRR15477626	PRJNA731152	AMPLICON	SAMN20825933	SRX11777491	SARS-CoV-2/Human/USA/TX-CDC-FG-066694/2021	Illumina NovaSeq 6000	PAIRED	RT-PCR	VIRAL RNA	Severe acute respiratory syndrome coronavirus 2	Homo sapiens	ILLUMINA	2021-07-26	United States	North America	43	3312.02	2795	0.921312	99039252
SRR15477630	PRJNA731152	AMPLICON	SAMN20825936	SRX11777487	SARS-CoV-2/Human/USA/TX-CDC-FG-066686/2021	Illumina NovaSeq 6000	PAIRED	RT-PCR	VIRAL RNA	Severe acute respiratory syndrome coronavirus 2	Homo sapiens	ILLUMINA	2021-08-01	United States	North America	44	4938.69	5388	0.964017	147681538
SRR15477631	PRJNA731152	AMPLICON	SAMN20828015	SRX11777486	SARS-CoV-2/Human/USA/AL-CDC-FG-066684/2021	Illumina NovaSeq 6000	PAIRED	RT-PCR	VIRAL RNA	Severe acute respiratory syndrome coronavirus 2	Homo sapiens	ILLUMINA	2021-08-02	United States	North America	47	4981.94	4911	0.984918	148974892
SRR15477634	PRJNA731152	AMPLICON	SAMN20825939	SRX11777483	SARS-CoV-2/Human/USA/TX-CDC-FG-066679/2021	Illumina NovaSeq 6000	PAIRED	RT-PCR	VIRAL RNA	Severe acute respiratory syndrome coronavirus 2	Homo sapiens	ILLUMINA	2021-08-01	United States	North America	53	3510.31	3117	0.96502	104968756
SRR15477637	PRJNA731152	AMPLICON	SAMN20828016	SRX11777480	SARS-CoV-2/Human/USA/AL-CDC-FG-066676/2021	Illumina NovaSeq 6000	PAIRED	RT-PCR	VIRAL RNA	Severe acute respiratory syndrome coronavirus 2	Homo sapiens	ILLUMINA	2021-08-02	United States	North America	48	2339.27	1864	0.977628	69951335
SRR15477642	PRJNA731152	AMPLICON	SAMN20825944	SRX11777475	SARS-CoV-2/Human/USA/TX-CDC-FG-066668/2021	Illumina NovaSeq 6000	PAIRED	RT-PCR	VIRAL RNA	Severe acute respiratory syndrome coronavirus 2	Homo sapiens	ILLUMINA	2021-08-01	United States	North America	46	3194.23	2611	0.972411	95516923
SRR15477645	PRJNA731152	AMPLICON	SAMN20824252	SRX11777472	SARS-CoV-2/Human/USA/WI-CDC-FG-066665/2021	Illumina NovaSeq 6000	PAIRED	RT-PCR	VIRAL RNA	Severe acute respiratory syndrome coronavirus 2	Homo sapiens	ILLUMINA	2021-08-05	United States	North America	46	4219.36	4114	0.955389	126171472
SRR15477646	PRJNA731152	AMPLICON	SAMN20827645	SRX11777471	SARS-CoV-2/Human/USA/CA-CDC-FG-067641/2021	Illumina NovaSeq 6000	PAIRED	RT-PCR	VIRAL RNA	Severe acute respiratory syndrome coronavirus 2	Homo sapiens	ILLUMINA	2021-08-06	United States	North America	44	5668.7	7509	0.961509	169511213
SRR15477648	PRJNA731152	AMPLICON	SAMN20827647	SRX11777469	SARS-CoV-2/Human/USA/CA-CDC-FG-067639/2021	Illumina NovaSeq 6000	PAIRED	RT-PCR	VIRAL RNA	Severe acute respiratory syndrome coronavirus 2	Homo sapiens	ILLUMINA	2021-08-06	United States	North America	47	5909.53	7955	0.950206	176712552
SRR15477649	PRJNA731152	AMPLICON	SAMN20827648	SRX11777468	SARS-CoV-2/Human/USA/CA-CDC-FG-067638/2021	Illumina NovaSeq 6000	PAIRED	RT-PCR	VIRAL RNA	Severe acute respiratory syndrome coronavirus 2	Homo sapiens	ILLUMINA	2021-08-06	United States	North America	46	2531.12	2047	0.97629	75688000
SRR15477651	PRJNA731152	AMPLICON	SAMN20827650	SRX11777466	SARS-CoV-2/Human/USA/CA-CDC-FG-067636/2021	Illumina NovaSeq 6000	PAIRED	RT-PCR	VIRAL RNA	Severe acute respiratory syndrome coronavirus 2	Homo sapiens	ILLUMINA	2021-08-06	United States	North America	44	5989.95	7991	0.945189	179117425
SRR15477652	PRJNA731152	AMPLICON	SAMN20827651	SRX11777465	SARS-CoV-2/Human/USA/CA-CDC-FG-067635/2021	Illumina NovaSeq 6000	PAIRED	RT-PCR	VIRAL RNA	Severe acute respiratory syndrome coronavirus 2	Homo sapiens	ILLUMINA	2021-08-06	United States	North America	47	5129.24	5824	0.973113	153379567
SRR15477653	PRJNA731152	AMPLICON	SAMN20825636	SRX11777464	SARS-CoV-2/Human/USA/TX-CDC-FG-067631/2021	Illumina NovaSeq 6000	PAIRED	RT-PCR	VIRAL RNA	Severe acute respiratory syndrome coronavirus 2	Homo sapiens	ILLUMINA	2021-08-01	United States	North America	45	5931.65	7996	0.9176	177374180
SRR15477655	PRJNA731152	AMPLICON	SAMN20827653	SRX11777462	SARS-CoV-2/Human/USA/CA-CDC-FG-067629/2021	Illumina NovaSeq 6000	PAIRED	RT-PCR	VIRAL RNA	Severe acute respiratory syndrome coronavirus 2	Homo sapiens	ILLUMINA	2021-08-06	United States	North America	45	5411.93	6052	0.964385	161832901
SRR15477657	PRJNA731152	AMPLICON	SAMN20827655	SRX11777460	SARS-CoV-2/Human/USA/CA-CDC-FG-067627/2021	Illumina NovaSeq 6000	PAIRED	RT-PCR	VIRAL RNA	Severe acute respiratory syndrome coronavirus 2	Homo sapiens	ILLUMINA	2021-08-06	United States	North America	44	2779.81	1952	0.900144	83124772
SRR15477658	PRJNA731152	AMPLICON	SAMN20827656	SRX11777459	SARS-CoV-2/Human/USA/CA-CDC-FG-067626/2021	Illumina NovaSeq 6000	PAIRED	RT-PCR	VIRAL RNA	Severe acute respiratory syndrome coronavirus 2	Homo sapiens	ILLUMINA	2021-08-06	United States	North America	47	5771.02	7867	0.953684	172570950
SRR15477663	PRJNA731152	AMPLICON	SAMN20827659	SRX11777454	SARS-CoV-2/Human/USA/CA-CDC-FG-067620/2021	Illumina NovaSeq 6000	PAIRED	RT-PCR	VIRAL RNA	Severe acute respiratory syndrome coronavirus 2	Homo sapiens	ILLUMINA	2021-08-07	United States	North America	48	4185.27	4014	0.982176	125152077
SRR15477664	PRJNA731152	AMPLICON	SAMN20827660	SRX11777453	SARS-CoV-2/Human/USA/CA-CDC-FG-067619/2021	Illumina NovaSeq 6000	PAIRED	RT-PCR	VIRAL RNA	Severe acute respiratory syndrome coronavirus 2	Homo sapiens	ILLUMINA	2021-08-07	United States	North America	44	5570	7380	0.957429	166559829
SRR15477665	PRJNA731152	AMPLICON	SAMN20827661	SRX11777452	SARS-CoV-2/Human/USA/CA-CDC-FG-067618/2021	Illumina NovaSeq 6000	PAIRED	RT-PCR	VIRAL RNA	Severe acute respiratory syndrome coronavirus 2	Homo sapiens	ILLUMINA	2021-08-07	United States	North America	53	1656.11	1248	0.960004	49522589
SRR15477668	PRJNA731152	AMPLICON	SAMN20827664	SRX11777449	SARS-CoV-2/Human/USA/CA-CDC-FG-067614/2021	Illumina NovaSeq 6000	PAIRED	RT-PCR	VIRAL RNA	Severe acute respiratory syndrome coronavirus 2	Homo sapiens	ILLUMINA	2021-08-06	United States	North America	53	5947.81	7984	0.951878	177857270
SRR15477669	PRJNA731152	AMPLICON	SAMN20827665	SRX11777448	SARS-CoV-2/Human/USA/CA-CDC-FG-067613/2021	Illumina NovaSeq 6000	PAIRED	RT-PCR	VIRAL RNA	Severe acute respiratory syndrome coronavirus 2	Homo sapiens	ILLUMINA	2021-08-07	United States	North America	63	870.872	599	0.906932	26041692
SRR15477671	PRJNA731152	AMPLICON	SAMN20827667	SRX11777446	SARS-CoV-2/Human/USA/CA-CDC-FG-067611/2021	Illumina NovaSeq 6000	PAIRED	RT-PCR	VIRAL RNA	Severe acute respiratory syndrome coronavirus 2	Homo sapiens	ILLUMINA	2021-08-06	United States	North America	45	6048.91	7995	0.948534	180880477
SRR15477672	PRJNA731152	AMPLICON	SAMN20827668	SRX11777445	SARS-CoV-2/Human/USA/CA-CDC-FG-067610/2021	Illumina NovaSeq 6000	PAIRED	RT-PCR	VIRAL RNA	Severe acute respiratory syndrome coronavirus 2	Homo sapiens	ILLUMINA	2021-08-06	United States	North America	54	5675.55	7464	0.96405	169715953
SRR15477674	PRJNA731152	AMPLICON	SAMN20827670	SRX11777443	SARS-CoV-2/Human/USA/CA-CDC-FG-067608/2021	Illumina NovaSeq 6000	PAIRED	RT-PCR	VIRAL RNA	Severe acute respiratory syndrome coronavirus 2	Homo sapiens	ILLUMINA	2021-08-06	United States	North America	41	5651.55	7908	0.916831	168998440
SRR15477680	PRJNA731152	AMPLICON	SAMN20825775	SRX11777437	SARS-CoV-2/Human/USA/TX-CDC-FG-066959/2021	Illumina NovaSeq 6000	PAIRED	RT-PCR	VIRAL RNA	Severe acute respiratory syndrome coronavirus 2	Homo sapiens	ILLUMINA	2021-08-01	United States	North America	45	2914.04	2280	0.930275	87138499
SRR15477683	PRJNA731152	AMPLICON	SAMN20826420	SRX11778106	SARS-CoV-2/Human/USA/CO-CDC-FG-066489/2021	Illumina NovaSeq 6000	PAIRED	RT-PCR	VIRAL RNA	Severe acute respiratory syndrome coronavirus 2	Homo sapiens	ILLUMINA	2021-08-05	United States	North America	42	1918.33	1339	0.930843	57363891
SRR15477684	PRJNA731152	AMPLICON	SAMN20826329	SRX11778105	SARS-CoV-2/Human/USA/NY-CDC-FG-066488/2021	Illumina NovaSeq 6000	PAIRED	RT-PCR	VIRAL RNA	Severe acute respiratory syndrome coronavirus 2	Homo sapiens	ILLUMINA	2021-08-02	United States	North America	49	5275.62	5638	0.974785	157756956
SRR15477687	PRJNA731152	AMPLICON	SAMN20826331	SRX11778102	SARS-CoV-2/Human/USA/NY-CDC-FG-066485/2021	Illumina NovaSeq 6000	PAIRED	RT-PCR	VIRAL RNA	Severe acute respiratory syndrome coronavirus 2	Homo sapiens	ILLUMINA	2021-08-03	United States	North America	45	5562.5	6589	0.97746	166335523
SRR15477688	PRJNA731152	AMPLICON	SAMN20826386	SRX11778101	SARS-CoV-2/Human/USA/NJ-CDC-FG-066482/2021	Illumina NovaSeq 6000	PAIRED	RT-PCR	VIRAL RNA	Severe acute respiratory syndrome coronavirus 2	Homo sapiens	ILLUMINA	2021-08-02	United States	North America	50	2237.76	1788	0.973113	66915738
SRR15477690	PRJNA731152	AMPLICON	SAMN20828045	SRX11778099	SARS-CoV-2/Human/USA/AL-CDC-FG-066479/2021	Illumina NovaSeq 6000	PAIRED	RT-PCR	VIRAL RNA	Severe acute respiratory syndrome coronavirus 2	Homo sapiens	ILLUMINA	2021-08-02	United States	North America	37	976.321	710	0.920577	29194923
SRR15477691	PRJNA731152	AMPLICON	SAMN20826332	SRX11778098	SARS-CoV-2/Human/USA/NY-CDC-FG-066478/2021	Illumina NovaSeq 6000	PAIRED	RT-PCR	VIRAL RNA	Severe acute respiratory syndrome coronavirus 2	Homo sapiens	ILLUMINA	2021-08-02	United States	North America	44	3379.34	3072	0.990436	101052434
SRR15477692	PRJNA731152	AMPLICON	SAMN20828046	SRX11778097	SARS-CoV-2/Human/USA/AL-CDC-FG-066476/2021	Illumina NovaSeq 6000	PAIRED	RT-PCR	VIRAL RNA	Severe acute respiratory syndrome coronavirus 2	Homo sapiens	ILLUMINA	2021-08-02	United States	North America	45	3619.3	3285	0.986657	108228067
SRR15477693	PRJNA731152	AMPLICON	SAMN20826333	SRX11778096	SARS-CoV-2/Human/USA/NY-CDC-FG-066473/2021	Illumina NovaSeq 6000	PAIRED	RT-PCR	VIRAL RNA	Severe acute respiratory syndrome coronavirus 2	Homo sapiens	ILLUMINA	2021-07-28	United States	North America	45	3742.27	3459	0.988061	111904987
SRR15477694	PRJNA731152	AMPLICON	SAMN20826021	SRX11778095	SARS-CoV-2/Human/USA/TX-CDC-FG-066471/2021	Illumina NovaSeq 6000	PAIRED	RT-PCR	VIRAL RNA	Severe acute respiratory syndrome coronavirus 2	Homo sapiens	ILLUMINA	2021-07-29	United States	North America	43	3538.35	3170	0.990436	105807391
SRR15477695	PRJNA731152	AMPLICON	SAMN20828047	SRX11778094	SARS-CoV-2/Human/USA/AL-CDC-FG-066470/2021	Illumina NovaSeq 6000	PAIRED	RT-PCR	VIRAL RNA	Severe acute respiratory syndrome coronavirus 2	Homo sapiens	ILLUMINA	2021-08-03	United States	North America	48	5665.6	7200	0.968933	169418467
SRR15477698	PRJNA731152	AMPLICON	SAMN20826456	SRX11778091	SARS-CoV-2/Human/USA/CA-CDC-FG-068141/2021	Illumina NovaSeq 6000	PAIRED	RT-PCR	VIRAL RNA	Severe acute respiratory syndrome coronavirus 2	Homo sapiens	ILLUMINA	2021-08-07	United States	North America	46	6013.37	7994	0.943417	179817948
SRR15477700	PRJNA731152	AMPLICON	SAMN20826458	SRX11778089	SARS-CoV-2/Human/USA/CA-CDC-FG-068139/2021	Illumina NovaSeq 6000	PAIRED	RT-PCR	VIRAL RNA	Severe acute respiratory syndrome coronavirus 2	Homo sapiens	ILLUMINA	2021-08-07	United States	North America	43	5930.58	7997	0.911882	177342103
SRR15477707	PRJNA731152	AMPLICON	SAMN20826465	SRX11778082	SARS-CoV-2/Human/USA/CA-CDC-FG-068132/2021	Illumina NovaSeq 6000	PAIRED	RT-PCR	VIRAL RNA	Severe acute respiratory syndrome coronavirus 2	Homo sapiens	ILLUMINA	2021-08-07	United States	North America	47	6123.68	8000	0.941143	183116360
SRR15477708	PRJNA731152	AMPLICON	SAMN20826466	SRX11778081	SARS-CoV-2/Human/USA/CA-CDC-FG-068131/2021	Illumina NovaSeq 6000	PAIRED	RT-PCR	VIRAL RNA	Severe acute respiratory syndrome coronavirus 2	Homo sapiens	ILLUMINA	2021-08-05	United States	North America	47	5778.94	7804	0.960405	172807776
SRR15477710	PRJNA731152	AMPLICON	SAMN20826468	SRX11778079	SARS-CoV-2/Human/USA/CA-CDC-FG-068129/2021	Illumina NovaSeq 6000	PAIRED	RT-PCR	VIRAL RNA	Severe acute respiratory syndrome coronavirus 2	Homo sapiens	ILLUMINA	2021-08-07	United States	North America	47	5809.02	7863	0.954954	173707079
SRR15477711	PRJNA731152	AMPLICON	SAMN20826469	SRX11778078	SARS-CoV-2/Human/USA/CA-CDC-FG-068128/2021	Illumina NovaSeq 6000	PAIRED	RT-PCR	VIRAL RNA	Severe acute respiratory syndrome coronavirus 2	Homo sapiens	ILLUMINA	2021-08-07	United States	North America	39	4941.61	6342	0.900211	147769032
SRR15477712	PRJNA731152	AMPLICON	SAMN20826470	SRX11778077	SARS-CoV-2/Human/USA/CA-CDC-FG-068127/2021	Illumina NovaSeq 6000	PAIRED	RT-PCR	VIRAL RNA	Severe acute respiratory syndrome coronavirus 2	Homo sapiens	ILLUMINA	2021-08-07	United States	North America	46	5797.02	7906	0.956158	173348302
SRR15477718	PRJNA731152	AMPLICON	SAMN20826476	SRX11778071	SARS-CoV-2/Human/USA/CA-CDC-FG-068121/2021	Illumina NovaSeq 6000	PAIRED	RT-PCR	VIRAL RNA	Severe acute respiratory syndrome coronavirus 2	Homo sapiens	ILLUMINA	2021-08-07	United States	North America	39	5724.71	7609	0.961576	171185997
SRR15477720	PRJNA731152	AMPLICON	SAMN20826478	SRX11778069	SARS-CoV-2/Human/USA/CA-CDC-FG-068119/2021	Illumina NovaSeq 6000	PAIRED	RT-PCR	VIRAL RNA	Severe acute respiratory syndrome coronavirus 2	Homo sapiens	ILLUMINA	2021-08-07	United States	North America	45	6014.62	7986	0.951242	179855125
SRR15477721	PRJNA731152	AMPLICON	SAMN20826479	SRX11778068	SARS-CoV-2/Human/USA/CA-CDC-FG-068118/2021	Illumina NovaSeq 6000	PAIRED	RT-PCR	VIRAL RNA	Severe acute respiratory syndrome coronavirus 2	Homo sapiens	ILLUMINA	2021-08-07	United States	North America	67	5828.1	7866	0.962679	174277805
SRR15477724	PRJNA731152	AMPLICON	SAMN20826482	SRX11778065	SARS-CoV-2/Human/USA/CA-CDC-FG-068115/2021	Illumina NovaSeq 6000	PAIRED	RT-PCR	VIRAL RNA	Severe acute respiratory syndrome coronavirus 2	Homo sapiens	ILLUMINA	2021-08-07	United States	North America	49	5670.74	7403	0.959937	169572156
SRR15477726	PRJNA731152	AMPLICON	SAMN20826484	SRX11778063	SARS-CoV-2/Human/USA/CA-CDC-FG-068113/2021	Illumina NovaSeq 6000	PAIRED	RT-PCR	VIRAL RNA	Severe acute respiratory syndrome coronavirus 2	Homo sapiens	ILLUMINA	2021-08-07	United States	North America	54	5628.89	7304	0.96589	168320750
SRR15477728	PRJNA731152	AMPLICON	SAMN20826486	SRX11778061	SARS-CoV-2/Human/USA/CA-CDC-FG-068111/2021	Illumina NovaSeq 6000	PAIRED	RT-PCR	VIRAL RNA	Severe acute respiratory syndrome coronavirus 2	Homo sapiens	ILLUMINA	2021-08-07	United States	North America	48	5659.04	7530	0.96171	169222344
SRR15477729	PRJNA731152	AMPLICON	SAMN20826487	SRX11778060	SARS-CoV-2/Human/USA/CA-CDC-FG-068110/2021	Illumina NovaSeq 6000	PAIRED	RT-PCR	VIRAL RNA	Severe acute respiratory syndrome coronavirus 2	Homo sapiens	ILLUMINA	2021-08-07	United States	North America	51	5840.93	7898	0.957128	174661431
SRR15477730	PRJNA731152	AMPLICON	SAMN20827607	SRX11778059	SARS-CoV-2/Human/USA/CA-CDC-FG-067725/2021	Illumina NovaSeq 6000	PAIRED	RT-PCR	VIRAL RNA	Severe acute respiratory syndrome coronavirus 2	Homo sapiens	ILLUMINA	2021-08-07	United States	North America	46	4999.31	5382	0.976925	149494308
SRR15477732	PRJNA731152	AMPLICON	SAMN20827609	SRX11778057	SARS-CoV-2/Human/USA/CA-CDC-FG-067723/2021	Illumina NovaSeq 6000	PAIRED	RT-PCR	VIRAL RNA	Severe acute respiratory syndrome coronavirus 2	Homo sapiens	ILLUMINA	2021-08-06	United States	North America	52	6010.05	7994	0.945256	179718470
SRR15477734	PRJNA731152	AMPLICON	SAMN20827611	SRX11778055	SARS-CoV-2/Human/USA/CA-CDC-FG-067721/2021	Illumina NovaSeq 6000	PAIRED	RT-PCR	VIRAL RNA	Severe acute respiratory syndrome coronavirus 2	Homo sapiens	ILLUMINA	2021-08-07	United States	North America	46	5250.95	5979	0.967963	157019117
SRR15477738	PRJNA731152	AMPLICON	SAMN20827615	SRX11778051	SARS-CoV-2/Human/USA/CA-CDC-FG-067713/2021	Illumina NovaSeq 6000	PAIRED	RT-PCR	VIRAL RNA	Severe acute respiratory syndrome coronavirus 2	Homo sapiens	ILLUMINA	2021-08-07	United States	North America	46	1837.29	1393	0.973414	54940474
SRR15477740	PRJNA731152	AMPLICON	SAMN20827617	SRX11778049	SARS-CoV-2/Human/USA/CA-CDC-FG-067710/2021	Illumina NovaSeq 6000	PAIRED	RT-PCR	VIRAL RNA	Severe acute respiratory syndrome coronavirus 2	Homo sapiens	ILLUMINA	2021-08-06	United States	North America	47	5903.37	7961	0.950674	176528580
SRR15477743	PRJNA731152	AMPLICON	SAMN20827620	SRX11778046	SARS-CoV-2/Human/USA/CA-CDC-FG-067705/2021	Illumina NovaSeq 6000	PAIRED	RT-PCR	VIRAL RNA	Severe acute respiratory syndrome coronavirus 2	Homo sapiens	ILLUMINA	2021-08-06	United States	North America	50	5559.11	6577	0.966057	166234120
SRR15477747	PRJNA731152	AMPLICON	SAMN20827624	SRX11778042	SARS-CoV-2/Human/USA/CA-CDC-FG-067699/2021	Illumina NovaSeq 6000	PAIRED	RT-PCR	VIRAL RNA	Severe acute respiratory syndrome coronavirus 2	Homo sapiens	ILLUMINA	2021-08-07	United States	North America	51	2365.36	1853	0.979534	70731380
SRR15477751	PRJNA731152	AMPLICON	SAMN20827628	SRX11778038	SARS-CoV-2/Human/USA/CA-CDC-FG-067692/2021	Illumina NovaSeq 6000	PAIRED	RT-PCR	VIRAL RNA	Severe acute respiratory syndrome coronavirus 2	Homo sapiens	ILLUMINA	2021-08-07	United States	North America	50	5144.43	5499	0.981239	153833920
SRR15477753	PRJNA731152	AMPLICON	SAMN20827630	SRX11778036	SARS-CoV-2/Human/USA/CA-CDC-FG-067689/2021	Illumina NovaSeq 6000	PAIRED	RT-PCR	VIRAL RNA	Severe acute respiratory syndrome coronavirus 2	Homo sapiens	ILLUMINA	2021-08-07	United States	North America	51	5080.98	5264	0.975822	151936589
SRR15477755	PRJNA731152	AMPLICON	SAMN20827632	SRX11778034	SARS-CoV-2/Human/USA/CA-CDC-FG-067685/2021	Illumina NovaSeq 6000	PAIRED	RT-PCR	VIRAL RNA	Severe acute respiratory syndrome coronavirus 2	Homo sapiens	ILLUMINA	2021-08-06	United States	North America	49	4180.39	3927	0.986088	125006070
SRR15477757	PRJNA731152	AMPLICON	SAMN20827634	SRX11778032	SARS-CoV-2/Human/USA/CA-CDC-FG-067683/2021	Illumina NovaSeq 6000	PAIRED	RT-PCR	VIRAL RNA	Severe acute respiratory syndrome coronavirus 2	Homo sapiens	ILLUMINA	2021-08-07	United States	North America	49	3485.24	2930	0.968899	104219085
SRR15477758	PRJNA731152	AMPLICON	SAMN20827635	SRX11778031	SARS-CoV-2/Human/USA/CA-CDC-FG-067682/2021	Illumina NovaSeq 6000	PAIRED	RT-PCR	VIRAL RNA	Severe acute respiratory syndrome coronavirus 2	Homo sapiens	ILLUMINA	2021-08-07	United States	North America	42	1693.16	1166	0.933853	50630416
SRR15477760	PRJNA731152	AMPLICON	SAMN20827637	SRX11778029	SARS-CoV-2/Human/USA/CA-CDC-FG-067680/2021	Illumina NovaSeq 6000	PAIRED	RT-PCR	VIRAL RNA	Severe acute respiratory syndrome coronavirus 2	Homo sapiens	ILLUMINA	2021-08-06	United States	North America	46	5913.6	7969	0.949972	176834317
SRR15477761	PRJNA731152	AMPLICON	SAMN20827638	SRX11778028	SARS-CoV-2/Human/USA/CA-CDC-FG-067679/2021	Illumina NovaSeq 6000	PAIRED	RT-PCR	VIRAL RNA	Severe acute respiratory syndrome coronavirus 2	Homo sapiens	ILLUMINA	2021-08-07	United States	North America	52	1816.69	1391	0.963482	54324583
SRR15477764	PRJNA731152	AMPLICON	SAMN20825823	SRX11778025	SARS-CoV-2/Human/USA/TX-CDC-FG-066890/2021	Illumina NovaSeq 6000	PAIRED	RT-PCR	VIRAL RNA	Severe acute respiratory syndrome coronavirus 2	Homo sapiens	ILLUMINA	2021-07-31	United States	North America	42	5958.72	7979	0.954219	178183594
SRR15477767	PRJNA731152	AMPLICON	SAMN20827991	SRX11778022	SARS-CoV-2/Human/USA/AL-CDC-FG-066887/2021	Illumina NovaSeq 6000	PAIRED	RT-PCR	VIRAL RNA	Severe acute respiratory syndrome coronavirus 2	Homo sapiens	ILLUMINA	2021-08-02	United States	North America	49	5946.29	7959	0.961509	177811883
SRR15477771	PRJNA731152	AMPLICON	SAMN20825827	SRX11778018	SARS-CoV-2/Human/USA/TX-CDC-FG-066883/2021	Illumina NovaSeq 6000	PAIRED	RT-PCR	VIRAL RNA	Severe acute respiratory syndrome coronavirus 2	Homo sapiens	ILLUMINA	2021-08-01	United States	North America	46	3928.4	3527	0.965422	117471080
SRR15477772	PRJNA731152	AMPLICON	SAMN20826275	SRX11778017	SARS-CoV-2/Human/USA/NY-CDC-FG-066882/2021	Illumina NovaSeq 6000	PAIRED	RT-PCR	VIRAL RNA	Severe acute respiratory syndrome coronavirus 2	Homo sapiens	ILLUMINA	2021-07-29	United States	North America	53	6052.53	7997	0.951209	180988828
SRR15477774	PRJNA731152	AMPLICON	SAMN20825828	SRX11778015	SARS-CoV-2/Human/USA/TX-CDC-FG-066880/2021	Illumina NovaSeq 6000	PAIRED	RT-PCR	VIRAL RNA	Severe acute respiratory syndrome coronavirus 2	Homo sapiens	ILLUMINA	2021-08-01	United States	North America	45	1601.75	1101	0.929138	47897232
SRR15477775	PRJNA731152	AMPLICON	SAMN20825829	SRX11778014	SARS-CoV-2/Human/USA/TX-CDC-FG-066879/2021	Illumina NovaSeq 6000	PAIRED	RT-PCR	VIRAL RNA	Severe acute respiratory syndrome coronavirus 2	Homo sapiens	ILLUMINA	2021-08-01	United States	North America	50	5717.49	7535	0.962211	170970142
SRR15477776	PRJNA731152	AMPLICON	SAMN20825830	SRX11778013	SARS-CoV-2/Human/USA/TX-CDC-FG-066878/2021	Illumina NovaSeq 6000	PAIRED	RT-PCR	VIRAL RNA	Severe acute respiratory syndrome coronavirus 2	Homo sapiens	ILLUMINA	2021-08-01	United States	North America	46	3273.94	2757	0.963047	97900571
SRR15477777	PRJNA731152	AMPLICON	SAMN20826276	SRX11778012	SARS-CoV-2/Human/USA/NY-CDC-FG-066877/2021	Illumina NovaSeq 6000	PAIRED	RT-PCR	VIRAL RNA	Severe acute respiratory syndrome coronavirus 2	Homo sapiens	ILLUMINA	2021-08-02	United States	North America	52	5928.1	7987	0.952547	177268058
SRR15477778	PRJNA731152	AMPLICON	SAMN20826277	SRX11778011	SARS-CoV-2/Human/USA/NY-CDC-FG-066876/2021	Illumina NovaSeq 6000	PAIRED	RT-PCR	VIRAL RNA	Severe acute respiratory syndrome coronavirus 2	Homo sapiens	ILLUMINA	2021-08-02	United States	North America	47	1373.31	1023	0.965723	41066028
SRR15477781	PRJNA731152	AMPLICON	SAMN20825831	SRX11778008	SARS-CoV-2/Human/USA/TX-CDC-FG-066873/2021	Illumina NovaSeq 6000	PAIRED	RT-PCR	VIRAL RNA	Severe acute respiratory syndrome coronavirus 2	Homo sapiens	ILLUMINA	2021-08-06	United States	North America	45	5943.83	7986	0.955289	177738264
SRR15477785	PRJNA731152	AMPLICON	SAMN20824277	SRX11778004	SARS-CoV-2/Human/USA/VA-CDC-FG-066868/2021	Illumina NovaSeq 6000	PAIRED	RT-PCR	VIRAL RNA	Severe acute respiratory syndrome coronavirus 2	Homo sapiens	ILLUMINA	2021-08-03	United States	North America	47	5915.02	7899	0.964585	176876754
SRR15477786	PRJNA731152	AMPLICON	SAMN20825833	SRX11778003	SARS-CoV-2/Human/USA/TX-CDC-FG-066867/2021	Illumina NovaSeq 6000	PAIRED	RT-PCR	VIRAL RNA	Severe acute respiratory syndrome coronavirus 2	Homo sapiens	ILLUMINA	2021-08-02	United States	North America	42	5298.18	6018	0.976457	158431477
SRR15477789	PRJNA731152	AMPLICON	SAMN20825836	SRX11778000	SARS-CoV-2/Human/USA/TX-CDC-FG-066863/2021	Illumina NovaSeq 6000	PAIRED	RT-PCR	VIRAL RNA	Severe acute respiratory syndrome coronavirus 2	Homo sapiens	ILLUMINA	2021-08-01	United States	North America	50	5429.01	6614	0.964218	162343654
SRR15477794	PRJNA731152	AMPLICON	SAMN20826334	SRX11777995	SARS-CoV-2/Human/USA/NY-CDC-FG-066465/2021	Illumina NovaSeq 6000	PAIRED	RT-PCR	VIRAL RNA	Severe acute respiratory syndrome coronavirus 2	Homo sapiens	ILLUMINA	2021-07-29	United States	North America	46	2169.59	1733	0.976591	64877288
SRR15477795	PRJNA731152	AMPLICON	SAMN20828050	SRX11777994	SARS-CoV-2/Human/USA/AL-CDC-FG-066464/2021	Illumina NovaSeq 6000	PAIRED	RT-PCR	VIRAL RNA	Severe acute respiratory syndrome coronavirus 2	Homo sapiens	ILLUMINA	2021-08-03	United States	North America	42	5530.69	6374	0.976424	165384176
SRR15477797	PRJNA731152	AMPLICON	SAMN20828051	SRX11777992	SARS-CoV-2/Human/USA/AL-CDC-FG-066461/2021	Illumina NovaSeq 6000	PAIRED	RT-PCR	VIRAL RNA	Severe acute respiratory syndrome coronavirus 2	Homo sapiens	ILLUMINA	2021-08-03	United States	North America	50	1924.76	1440	0.96706	57555950
SRR15477801	PRJNA731152	AMPLICON	SAMN20826337	SRX11777988	SARS-CoV-2/Human/USA/NY-CDC-FG-066454/2021	Illumina NovaSeq 6000	PAIRED	RT-PCR	VIRAL RNA	Severe acute respiratory syndrome coronavirus 2	Homo sapiens	ILLUMINA	2021-08-02	United States	North America	50	2898.42	2498	0.988831	86671593
SRR15477803	PRJNA731152	AMPLICON	SAMN20828052	SRX11777986	SARS-CoV-2/Human/USA/AL-CDC-FG-066451/2021	Illumina NovaSeq 6000	PAIRED	RT-PCR	VIRAL RNA	Severe acute respiratory syndrome coronavirus 2	Homo sapiens	ILLUMINA	2021-08-02	United States	North America	49	3281.03	2843	0.989901	98112496
SRR15477808	PRJNA731152	AMPLICON	SAMN20826025	SRX11777981	SARS-CoV-2/Human/USA/TX-CDC-FG-066442/2021	Illumina NovaSeq 6000	PAIRED	RT-PCR	VIRAL RNA	Severe acute respiratory syndrome coronavirus 2	Homo sapiens	ILLUMINA	2021-07-30	United States	North America	45	1804.35	1350	0.968933	53955398
SRR15477809	PRJNA731152	AMPLICON	SAMN20828053	SRX11777980	SARS-CoV-2/Human/USA/AL-CDC-FG-066440/2021	Illumina NovaSeq 6000	PAIRED	RT-PCR	VIRAL RNA	Severe acute respiratory syndrome coronavirus 2	Homo sapiens	ILLUMINA	2021-08-02	United States	North America	37	1063.54	758	0.928536	31802916
SRR15477814	PRJNA731152	AMPLICON	SAMN20828055	SRX11777975	SARS-CoV-2/Human/USA/AL-CDC-FG-066431/2021	Illumina NovaSeq 6000	PAIRED	RT-PCR	VIRAL RNA	Severe acute respiratory syndrome coronavirus 2	Homo sapiens	ILLUMINA	2021-08-03	United States	North America	44	5778.88	7684	0.961041	172805977
SRR15477815	PRJNA731152	AMPLICON	SAMN20828056	SRX11777974	SARS-CoV-2/Human/USA/AL-CDC-FG-066430/2021	Illumina NovaSeq 6000	PAIRED	RT-PCR	VIRAL RNA	Severe acute respiratory syndrome coronavirus 2	Homo sapiens	ILLUMINA	2021-08-02	United States	North America	41	1231.53	903	0.938969	36826438
SRR15477817	PRJNA731152	AMPLICON	SAMN20826343	SRX11777972	SARS-CoV-2/Human/USA/NY-CDC-FG-066428/2021	Illumina NovaSeq 6000	PAIRED	RT-PCR	VIRAL RNA	Severe acute respiratory syndrome coronavirus 2	Homo sapiens	ILLUMINA	2021-08-02	United States	North America	48	936.649	674	0.941377	28008620
SRR15477820	PRJNA731152	AMPLICON	SAMN20826346	SRX11777969	SARS-CoV-2/Human/USA/NY-CDC-FG-066424/2021	Illumina NovaSeq 6000	PAIRED	RT-PCR	VIRAL RNA	Severe acute respiratory syndrome coronavirus 2	Homo sapiens	ILLUMINA	2021-08-02	United States	North America	44	4852.42	4806	0.984082	145101957
SRR15477826	PRJNA731152	AMPLICON	SAMN20826488	SRX11777963	SARS-CoV-2/Human/USA/CA-CDC-FG-068109/2021	Illumina NovaSeq 6000	PAIRED	RT-PCR	VIRAL RNA	Severe acute respiratory syndrome coronavirus 2	Homo sapiens	ILLUMINA	2021-08-07	United States	North America	50	5681.28	7580	0.966124	169887364
SRR15477827	PRJNA731152	AMPLICON	SAMN20826489	SRX11777962	SARS-CoV-2/Human/USA/CA-CDC-FG-068108/2021	Illumina NovaSeq 6000	PAIRED	RT-PCR	VIRAL RNA	Severe acute respiratory syndrome coronavirus 2	Homo sapiens	ILLUMINA	2021-08-07	United States	North America	51	5842.3	7877	0.957563	174702210
SRR15477830	PRJNA731152	AMPLICON	SAMN20826492	SRX11777959	SARS-CoV-2/Human/USA/CA-CDC-FG-068105/2021	Illumina NovaSeq 6000	PAIRED	RT-PCR	VIRAL RNA	Severe acute respiratory syndrome coronavirus 2	Homo sapiens	ILLUMINA	2021-08-07	United States	North America	52	5476.42	6715	0.96803	163761304
SRR15477831	PRJNA731152	AMPLICON	SAMN20826493	SRX11777958	SARS-CoV-2/Human/USA/CA-CDC-FG-068104/2021	Illumina NovaSeq 6000	PAIRED	RT-PCR	VIRAL RNA	Severe acute respiratory syndrome coronavirus 2	Homo sapiens	ILLUMINA	2021-08-07	United States	North America	50	5660.73	7389	0.957663	169272831
SRR15477832	PRJNA731152	AMPLICON	SAMN20826494	SRX11777957	SARS-CoV-2/Human/USA/CA-CDC-FG-068103/2021	Illumina NovaSeq 6000	PAIRED	RT-PCR	VIRAL RNA	Severe acute respiratory syndrome coronavirus 2	Homo sapiens	ILLUMINA	2021-08-07	United States	North America	40	5700	7952	0.900579	170447120
SRR15477833	PRJNA731152	AMPLICON	SAMN20826495	SRX11777956	SARS-CoV-2/Human/USA/CA-CDC-FG-068102/2021	Illumina NovaSeq 6000	PAIRED	RT-PCR	VIRAL RNA	Severe acute respiratory syndrome coronavirus 2	Homo sapiens	ILLUMINA	2021-08-07	United States	North America	53	5255.35	5712	0.97532	157150674
SRR15477835	PRJNA731152	AMPLICON	SAMN20826497	SRX11777954	SARS-CoV-2/Human/USA/CA-CDC-FG-068100/2021	Illumina NovaSeq 6000	PAIRED	RT-PCR	VIRAL RNA	Severe acute respiratory syndrome coronavirus 2	Homo sapiens	ILLUMINA	2021-08-07	United States	North America	53	4815.55	4757	0.979935	143999454
SRR15477836	PRJNA731152	AMPLICON	SAMN20826498	SRX11777953	SARS-CoV-2/Human/USA/CA-CDC-FG-068099/2021	Illumina NovaSeq 6000	PAIRED	RT-PCR	VIRAL RNA	Severe acute respiratory syndrome coronavirus 2	Homo sapiens	ILLUMINA	2021-08-07	United States	North America	54	5745.15	7707	0.963415	171797346
SRR15477837	PRJNA731152	AMPLICON	SAMN20826499	SRX11777952	SARS-CoV-2/Human/USA/CA-CDC-FG-068098/2021	Illumina NovaSeq 6000	PAIRED	RT-PCR	VIRAL RNA	Severe acute respiratory syndrome coronavirus 2	Homo sapiens	ILLUMINA	2021-08-07	United States	North America	46	5812.93	7799	0.96074	173823916
SRR15477840	PRJNA731152	AMPLICON	SAMN20826502	SRX11777949	SARS-CoV-2/Human/USA/CA-CDC-FG-068095/2021	Illumina NovaSeq 6000	PAIRED	RT-PCR	VIRAL RNA	Severe acute respiratory syndrome coronavirus 2	Homo sapiens	ILLUMINA	2021-08-07	United States	North America	45	6010.34	7995	0.946126	179727061
SRR15477841	PRJNA731152	AMPLICON	SAMN20826503	SRX11777948	SARS-CoV-2/Human/USA/CA-CDC-FG-068094/2021	Illumina NovaSeq 6000	PAIRED	RT-PCR	VIRAL RNA	Severe acute respiratory syndrome coronavirus 2	Homo sapiens	ILLUMINA	2021-08-07	United States	North America	45	4202.16	3966	0.982209	125657058
SRR15477843	PRJNA731152	AMPLICON	SAMN20826505	SRX11777946	SARS-CoV-2/Human/USA/CA-CDC-FG-068092/2021	Illumina NovaSeq 6000	PAIRED	RT-PCR	VIRAL RNA	Severe acute respiratory syndrome coronavirus 2	Homo sapiens	ILLUMINA	2021-08-07	United States	North America	44	6008.64	7983	0.951577	179676223
SRR15477845	PRJNA731152	AMPLICON	SAMN20826507	SRX11777944	SARS-CoV-2/Human/USA/CA-CDC-FG-068090/2021	Illumina NovaSeq 6000	PAIRED	RT-PCR	VIRAL RNA	Severe acute respiratory syndrome coronavirus 2	Homo sapiens	ILLUMINA	2021-08-07	United States	North America	47	5879.4	7909	0.955556	175811591
SRR15477848	PRJNA731152	AMPLICON	SAMN20826510	SRX11777941	SARS-CoV-2/Human/USA/CA-CDC-FG-068087/2021	Illumina NovaSeq 6000	PAIRED	RT-PCR	VIRAL RNA	Severe acute respiratory syndrome coronavirus 2	Homo sapiens	ILLUMINA	2021-08-07	United States	North America	48	6073.24	7995	0.95268	181608131
SRR15477849	PRJNA731152	AMPLICON	SAMN20826511	SRX11777940	SARS-CoV-2/Human/USA/CA-CDC-FG-068086/2021	Illumina NovaSeq 6000	PAIRED	RT-PCR	VIRAL RNA	Severe acute respiratory syndrome coronavirus 2	Homo sapiens	ILLUMINA	2021-08-07	United States	North America	51	5885.55	7932	0.953483	175995609
SRR15477850	PRJNA731152	AMPLICON	SAMN20826512	SRX11777939	SARS-CoV-2/Human/USA/CA-CDC-FG-068085/2021	Illumina NovaSeq 6000	PAIRED	RT-PCR	VIRAL RNA	Severe acute respiratory syndrome coronavirus 2	Homo sapiens	ILLUMINA	2021-08-07	United States	North America	38	2940.94	2240	0.926161	87942930
SRR15477854	PRJNA731152	AMPLICON	SAMN20826516	SRX11777935	SARS-CoV-2/Human/USA/CA-CDC-FG-068081/2021	Illumina NovaSeq 6000	PAIRED	RT-PCR	VIRAL RNA	Severe acute respiratory syndrome coronavirus 2	Homo sapiens	ILLUMINA	2021-08-07	United States	North America	46	5279.87	5520	0.978798	157884071
SRR15477855	PRJNA731152	AMPLICON	SAMN20826517	SRX11777934	SARS-CoV-2/Human/USA/CA-CDC-FG-068080/2021	Illumina NovaSeq 6000	PAIRED	RT-PCR	VIRAL RNA	Severe acute respiratory syndrome coronavirus 2	Homo sapiens	ILLUMINA	2021-08-07	United States	North America	45	5626.82	7517	0.959135	168258794
SRR15477858	PRJNA731152	AMPLICON	SAMN20826519	SRX11777932	SARS-CoV-2/Human/USA/CA-CDC-FG-068078/2021	Illumina NovaSeq 6000	PAIRED	RT-PCR	VIRAL RNA	Severe acute respiratory syndrome coronavirus 2	Homo sapiens	ILLUMINA	2021-08-07	United States	North America	44	1763.17	1095	0.915694	52724060
SRR15477864	PRJNA731152	AMPLICON	SAMN20826349	SRX11777929	SARS-CoV-2/Human/USA/NY-CDC-FG-066414/2021	Illumina NovaSeq 6000	PAIRED	RT-PCR	VIRAL RNA	Severe acute respiratory syndrome coronavirus 2	Homo sapiens	ILLUMINA	2021-08-01	United States	North America	50	4653.01	4555	0.989065	139138866
SRR15477870	PRJNA731152	AMPLICON	SAMN20828062	SRX11777926	SARS-CoV-2/Human/USA/AL-CDC-FG-066410/2021	Illumina NovaSeq 6000	PAIRED	RT-PCR	VIRAL RNA	Severe acute respiratory syndrome coronavirus 2	Homo sapiens	ILLUMINA	2021-08-02	United States	North America	42	4079.31	3875	0.979534	121983709
SRR15477872	PRJNA731152	AMPLICON	SAMN20826350	SRX11777925	SARS-CoV-2/Human/USA/NY-CDC-FG-066409/2021	Illumina NovaSeq 6000	PAIRED	RT-PCR	VIRAL RNA	Severe acute respiratory syndrome coronavirus 2	Homo sapiens	ILLUMINA	2021-08-02	United States	North America	47	2252.44	1798	0.979099	67354667
SRR15477877	PRJNA731152	AMPLICON	SAMN20826029	SRX11777923	SARS-CoV-2/Human/USA/TX-CDC-FG-066402/2021	Illumina NovaSeq 6000	PAIRED	RT-PCR	VIRAL RNA	Severe acute respiratory syndrome coronavirus 2	Homo sapiens	ILLUMINA	2021-08-06	United States	North America	44	1511.83	916	0.901883	45208204
SRR15477881	PRJNA731152	AMPLICON	SAMN20828063	SRX11777921	SARS-CoV-2/Human/USA/AL-CDC-FG-066398/2021	Illumina NovaSeq 6000	PAIRED	RT-PCR	VIRAL RNA	Severe acute respiratory syndrome coronavirus 2	Homo sapiens	ILLUMINA	2021-08-03	United States	North America	49	5635.56	6921	0.965622	168520108
SRR15477883	PRJNA731152	AMPLICON	SAMN20826352	SRX11777920	SARS-CoV-2/Human/USA/NY-CDC-FG-066396/2021	Illumina NovaSeq 6000	PAIRED	RT-PCR	VIRAL RNA	Severe acute respiratory syndrome coronavirus 2	Homo sapiens	ILLUMINA	2021-08-02	United States	North America	48	6006.4	7992	0.956493	179609415
SRR15477893	PRJNA731152	AMPLICON	SAMN20826033	SRX11777915	SARS-CoV-2/Human/USA/TX-CDC-FG-066390/2021	Illumina NovaSeq 6000	PAIRED	RT-PCR	VIRAL RNA	Severe acute respiratory syndrome coronavirus 2	Homo sapiens	ILLUMINA	2021-07-30	United States	North America	52	1365.51	975	0.959703	40832854
SRR15477897	PRJNA731152	AMPLICON	SAMN20826035	SRX11777913	SARS-CoV-2/Human/USA/TX-CDC-FG-066383/2021	Illumina NovaSeq 6000	PAIRED	RT-PCR	VIRAL RNA	Severe acute respiratory syndrome coronavirus 2	Homo sapiens	ILLUMINA	2021-07-30	United States	North America	45	5741.41	7226	0.963281	171685289
SRR15477901	PRJNA731152	AMPLICON	SAMN20828064	SRX11777911	SARS-CoV-2/Human/USA/AL-CDC-FG-066381/2021	Illumina NovaSeq 6000	PAIRED	RT-PCR	VIRAL RNA	Severe acute respiratory syndrome coronavirus 2	Homo sapiens	ILLUMINA	2021-08-02	United States	North America	46	3433.75	3117	0.987459	102679442
SRR15477903	PRJNA731152	AMPLICON	SAMN20826355	SRX11777910	SARS-CoV-2/Human/USA/NY-CDC-FG-066380/2021	Illumina NovaSeq 6000	PAIRED	RT-PCR	VIRAL RNA	Severe acute respiratory syndrome coronavirus 2	Homo sapiens	ILLUMINA	2021-08-02	United States	North America	38	2459.17	2050	0.965923	73536689
SRR15477907	PRJNA731152	AMPLICON	SAMN20827926	SRX11777908	SARS-CoV-2/Human/USA/CA-CDC-FG-066377/2021	Illumina NovaSeq 6000	PAIRED	RT-PCR	VIRAL RNA	Severe acute respiratory syndrome coronavirus 2	Homo sapiens	ILLUMINA	2021-08-02	United States	North America	48	1730.51	1357	0.962579	51747570
SRR15477913	PRJNA731152	AMPLICON	SAMN20826356	SRX11777905	SARS-CoV-2/Human/USA/NY-CDC-FG-066371/2021	Illumina NovaSeq 6000	PAIRED	RT-PCR	VIRAL RNA	Severe acute respiratory syndrome coronavirus 2	Homo sapiens	ILLUMINA	2021-08-01	United States	North America	52	5334.33	5724	0.980704	159512415
SRR15477915	PRJNA731152	AMPLICON	SAMN20828067	SRX11777904	SARS-CoV-2/Human/USA/AL-CDC-FG-066369/2021	Illumina NovaSeq 6000	PAIRED	RT-PCR	VIRAL RNA	Severe acute respiratory syndrome coronavirus 2	Homo sapiens	ILLUMINA	2021-08-02	United States	North America	42	2069.98	1607	0.969134	61898653
SRR15477919	PRJNA731152	AMPLICON	SAMN20826037	SRX11777902	SARS-CoV-2/Human/USA/TX-CDC-FG-066364/2021	Illumina NovaSeq 6000	PAIRED	RT-PCR	VIRAL RNA	Severe acute respiratory syndrome coronavirus 2	Homo sapiens	ILLUMINA	2021-08-06	United States	North America	50	5786.42	7733	0.960472	173031272
SRR15477927	PRJNA731152	AMPLICON	SAMN20827792	SRX11777898	SARS-CoV-2/Human/USA/CA-CDC-FG-067381/2021	Illumina NovaSeq 6000	PAIRED	RT-PCR	VIRAL RNA	Severe acute respiratory syndrome coronavirus 2	Homo sapiens	ILLUMINA	2021-08-06	United States	North America	48	5614.61	7314	0.96803	167893795
SRR15477929	PRJNA731152	AMPLICON	SAMN20826223	SRX11777897	SARS-CoV-2/Human/USA/NY-CDC-FG-067379/2021	Illumina NovaSeq 6000	PAIRED	RT-PCR	VIRAL RNA	Severe acute respiratory syndrome coronavirus 2	Homo sapiens	ILLUMINA	2021-07-30	United States	North America	48	6029.22	7993	0.955623	180291819
SRR15477931	PRJNA731152	AMPLICON	SAMN20827793	SRX11777896	SARS-CoV-2/Human/USA/CA-CDC-FG-067375/2021	Illumina NovaSeq 6000	PAIRED	RT-PCR	VIRAL RNA	Severe acute respiratory syndrome coronavirus 2	Homo sapiens	ILLUMINA	2021-08-02	United States	North America	45	5406.77	5809	0.978597	161678498
SRR15477935	PRJNA731152	AMPLICON	SAMN20826392	SRX11777894	SARS-CoV-2/Human/USA/MO-CDC-FG-067373/2021	Illumina NovaSeq 6000	PAIRED	RT-PCR	VIRAL RNA	Severe acute respiratory syndrome coronavirus 2	Homo sapiens	ILLUMINA	2021-08-02	United States	North America	47	5348.54	5787	0.97833	159937293
SRR15477939	PRJNA731152	AMPLICON	SAMN20826224	SRX11777892	SARS-CoV-2/Human/USA/NY-CDC-FG-067368/2021	Illumina NovaSeq 6000	PAIRED	RT-PCR	VIRAL RNA	Severe acute respiratory syndrome coronavirus 2	Homo sapiens	ILLUMINA	2021-08-02	United States	North America	49	6010.99	7991	0.956593	179746737
SRR15477945	PRJNA731152	AMPLICON	SAMN20827795	SRX11777889	SARS-CoV-2/Human/USA/CA-CDC-FG-067361/2021	Illumina NovaSeq 6000	PAIRED	RT-PCR	VIRAL RNA	Severe acute respiratory syndrome coronavirus 2	Homo sapiens	ILLUMINA	2021-08-06	United States	North America	47	5753.56	7581	0.96074	172048845
SRR15477947	PRJNA731152	AMPLICON	SAMN20825664	SRX11777888	SARS-CoV-2/Human/USA/TX-CDC-FG-067355/2021	Illumina NovaSeq 6000	PAIRED	RT-PCR	VIRAL RNA	Severe acute respiratory syndrome coronavirus 2	Homo sapiens	ILLUMINA	2021-08-01	United States	North America	48	6014.76	7990	0.949871	179859335
SRR15477951	PRJNA731152	AMPLICON	SAMN20827797	SRX11777886	SARS-CoV-2/Human/USA/CA-CDC-FG-067352/2021	Illumina NovaSeq 6000	PAIRED	RT-PCR	VIRAL RNA	Severe acute respiratory syndrome coronavirus 2	Homo sapiens	ILLUMINA	2021-08-05	United States	North America	48	2161.78	1660	0.966625	64643685
SRR15477955	PRJNA731152	AMPLICON	SAMN20825666	SRX11777884	SARS-CoV-2/Human/USA/TX-CDC-FG-067347/2021	Illumina NovaSeq 6000	PAIRED	RT-PCR	VIRAL RNA	Severe acute respiratory syndrome coronavirus 2	Homo sapiens	ILLUMINA	2021-08-01	United States	North America	46	5944.64	7984	0.956359	177762687
SRR15477957	PRJNA731152	AMPLICON	SAMN20827798	SRX11777883	SARS-CoV-2/Human/USA/CA-CDC-FG-067346/2021	Illumina NovaSeq 6000	PAIRED	RT-PCR	VIRAL RNA	Severe acute respiratory syndrome coronavirus 2	Homo sapiens	ILLUMINA	2021-08-06	United States	North America	44	5856.53	7954	0.957396	175127684
SRR15477959	PRJNA731152	AMPLICON	SAMN20827799	SRX11777882	SARS-CoV-2/Human/USA/CA-CDC-FG-067345/2021	Illumina NovaSeq 6000	PAIRED	RT-PCR	VIRAL RNA	Severe acute respiratory syndrome coronavirus 2	Homo sapiens	ILLUMINA	2021-08-06	United States	North America	41	1076.77	722	0.911848	32198735
SRR15477967	PRJNA731152	AMPLICON	SAMN20825667	SRX11777878	SARS-CoV-2/Human/USA/TX-CDC-FG-067340/2021	Illumina NovaSeq 6000	PAIRED	RT-PCR	VIRAL RNA	Severe acute respiratory syndrome coronavirus 2	Homo sapiens	ILLUMINA	2021-07-27	United States	North America	46	5897.05	7926	0.957496	176339383
SRR15477969	PRJNA731152	AMPLICON	SAMN20827803	SRX11777877	SARS-CoV-2/Human/USA/CA-CDC-FG-067338/2021	Illumina NovaSeq 6000	PAIRED	RT-PCR	VIRAL RNA	Severe acute respiratory syndrome coronavirus 2	Homo sapiens	ILLUMINA	2021-08-06	United States	North America	49	5421.89	7162	0.960138	162130914
SRR15477973	PRJNA731152	AMPLICON	SAMN20827937	SRX11777875	SARS-CoV-2/Human/USA/AL-CDC-FG-067336/2021	Illumina NovaSeq 6000	PAIRED	RT-PCR	VIRAL RNA	Severe acute respiratory syndrome coronavirus 2	Homo sapiens	ILLUMINA	2021-08-02	United States	North America	50	5754.26	7475	0.962245	172069742
SRR15477979	PRJNA731152	AMPLICON	SAMN20827805	SRX11777873	SARS-CoV-2/Human/USA/CA-CDC-FG-067333/2021	Illumina NovaSeq 6000	PAIRED	RT-PCR	VIRAL RNA	Severe acute respiratory syndrome coronavirus 2	Homo sapiens	ILLUMINA	2021-08-06	United States	North America	49	2772.58	2380	0.975721	82908429
SRR15477985	PRJNA731152	AMPLICON	SAMN20827938	SRX11777871	SARS-CoV-2/Human/USA/AL-CDC-FG-067328/2021	Illumina NovaSeq 6000	PAIRED	RT-PCR	VIRAL RNA	Severe acute respiratory syndrome coronavirus 2	Homo sapiens	ILLUMINA	2021-08-03	United States	North America	44	5905.24	7967	0.956827	176584514
SRR15477988	PRJNA731152	AMPLICON	SAMN20826225	SRX11777870	SARS-CoV-2/Human/USA/NY-CDC-FG-067326/2021	Illumina NovaSeq 6000	PAIRED	RT-PCR	VIRAL RNA	Severe acute respiratory syndrome coronavirus 2	Homo sapiens	ILLUMINA	2021-08-02	United States	North America	37	6153.62	7998	0.950473	184011613
SRR15477991	PRJNA731152	AMPLICON	SAMN20826226	SRX11777869	SARS-CoV-2/Human/USA/NY-CDC-FG-067325/2021	Illumina NovaSeq 6000	PAIRED	RT-PCR	VIRAL RNA	Severe acute respiratory syndrome coronavirus 2	Homo sapiens	ILLUMINA	2021-08-01	United States	North America	44	5959.57	7992	0.95248	178208986
SRR15477993	PRJNA731152	AMPLICON	SAMN20827939	SRX11777868	SARS-CoV-2/Human/USA/AL-CDC-FG-067324/2021	Illumina NovaSeq 6000	PAIRED	RT-PCR	VIRAL RNA	Severe acute respiratory syndrome coronavirus 2	Homo sapiens	ILLUMINA	2021-08-02	United States	North America	49	5595.75	6972	0.970839	167329812
SRR15477995	PRJNA731152	AMPLICON	SAMN20826520	SRX11777867	SARS-CoV-2/Human/USA/CA-CDC-FG-068077/2021	Illumina NovaSeq 6000	PAIRED	RT-PCR	VIRAL RNA	Severe acute respiratory syndrome coronavirus 2	Homo sapiens	ILLUMINA	2021-08-06	United States	North America	43	6155.31	7999	0.939337	184062209
SRR15478001	PRJNA731152	AMPLICON	SAMN20826523	SRX11777864	SARS-CoV-2/Human/USA/CA-CDC-FG-068074/2021	Illumina NovaSeq 6000	PAIRED	RT-PCR	VIRAL RNA	Severe acute respiratory syndrome coronavirus 2	Homo sapiens	ILLUMINA	2021-08-06	United States	North America	48	6186.86	8000	0.94422	185005560
SRR15478003	PRJNA731152	AMPLICON	SAMN20826524	SRX11777863	SARS-CoV-2/Human/USA/CA-CDC-FG-068073/2021	Illumina NovaSeq 6000	PAIRED	RT-PCR	VIRAL RNA	Severe acute respiratory syndrome coronavirus 2	Homo sapiens	ILLUMINA	2021-08-07	United States	North America	47	3011.9	2584	0.971976	90064929
SRR15478005	PRJNA731152	AMPLICON	SAMN20826525	SRX11777862	SARS-CoV-2/Human/USA/CA-CDC-FG-068072/2021	Illumina NovaSeq 6000	PAIRED	RT-PCR	VIRAL RNA	Severe acute respiratory syndrome coronavirus 2	Homo sapiens	ILLUMINA	2021-08-07	United States	North America	48	5592.46	6935	0.965756	167231184
SRR15478007	PRJNA731152	AMPLICON	SAMN20826526	SRX11777861	SARS-CoV-2/Human/USA/CA-CDC-FG-068071/2021	Illumina NovaSeq 6000	PAIRED	RT-PCR	VIRAL RNA	Severe acute respiratory syndrome coronavirus 2	Homo sapiens	ILLUMINA	2021-08-07	United States	North America	49	4222.83	4071	0.975554	126275314
SRR15478009	PRJNA731152	AMPLICON	SAMN20826527	SRX11777860	SARS-CoV-2/Human/USA/CA-CDC-FG-068070/2021	Illumina NovaSeq 6000	PAIRED	RT-PCR	VIRAL RNA	Severe acute respiratory syndrome coronavirus 2	Homo sapiens	ILLUMINA	2021-08-07	United States	North America	43	4556.54	4461	0.959904	136254200
SRR15478011	PRJNA731152	AMPLICON	SAMN20826528	SRX11777859	SARS-CoV-2/Human/USA/CA-CDC-FG-068069/2021	Illumina NovaSeq 6000	PAIRED	RT-PCR	VIRAL RNA	Severe acute respiratory syndrome coronavirus 2	Homo sapiens	ILLUMINA	2021-08-07	United States	North America	44	5581.88	7143	0.96502	166914837
SRR15478013	PRJNA731152	AMPLICON	SAMN20826529	SRX11777858	SARS-CoV-2/Human/USA/CA-CDC-FG-068068/2021	Illumina NovaSeq 6000	PAIRED	RT-PCR	VIRAL RNA	Severe acute respiratory syndrome coronavirus 2	Homo sapiens	ILLUMINA	2021-08-07	United States	North America	42	5723.86	7889	0.916229	171160600
SRR15478015	PRJNA731152	AMPLICON	SAMN20826530	SRX11777857	SARS-CoV-2/Human/USA/CA-CDC-FG-068067/2021	Illumina NovaSeq 6000	PAIRED	RT-PCR	VIRAL RNA	Severe acute respiratory syndrome coronavirus 2	Homo sapiens	ILLUMINA	2021-08-07	United States	North America	41	5593.57	7878	0.902485	167264540
SRR15478021	PRJNA731152	AMPLICON	SAMN20826533	SRX11777854	SARS-CoV-2/Human/USA/CA-CDC-FG-068062/2021	Illumina NovaSeq 6000	PAIRED	RT-PCR	VIRAL RNA	Severe acute respiratory syndrome coronavirus 2	Homo sapiens	ILLUMINA	2021-08-07	United States	North America	48	5954.03	7984	0.941946	178043228
SRR15478023	PRJNA731152	AMPLICON	SAMN20826534	SRX11777853	SARS-CoV-2/Human/USA/CA-CDC-FG-068061/2021	Illumina NovaSeq 6000	PAIRED	RT-PCR	VIRAL RNA	Severe acute respiratory syndrome coronavirus 2	Homo sapiens	ILLUMINA	2021-08-07	United States	North America	49	5641.82	7786	0.91536	168707407
SRR15478029	PRJNA731152	AMPLICON	SAMN20826537	SRX11777850	SARS-CoV-2/Human/USA/CA-CDC-FG-068058/2021	Illumina NovaSeq 6000	PAIRED	RT-PCR	VIRAL RNA	Severe acute respiratory syndrome coronavirus 2	Homo sapiens	ILLUMINA	2021-08-07	United States	North America	46	5548.37	7193	0.964552	165912899
SRR15478033	PRJNA731152	AMPLICON	SAMN20826539	SRX11777848	SARS-CoV-2/Human/USA/CA-CDC-FG-068056/2021	Illumina NovaSeq 6000	PAIRED	RT-PCR	VIRAL RNA	Severe acute respiratory syndrome coronavirus 2	Homo sapiens	ILLUMINA	2021-08-07	United States	North America	58	5366.38	6400	0.972611	160470970
SRR15478039	PRJNA731152	AMPLICON	SAMN20826542	SRX11777845	SARS-CoV-2/Human/USA/CA-CDC-FG-068052/2021	Illumina NovaSeq 6000	PAIRED	RT-PCR	VIRAL RNA	Severe acute respiratory syndrome coronavirus 2	Homo sapiens	ILLUMINA	2021-08-07	United States	North America	50	5823.27	7886	0.950574	174133146
SRR15478041	PRJNA731152	AMPLICON	SAMN20826543	SRX11777844	SARS-CoV-2/Human/USA/CA-CDC-FG-068051/2021	Illumina NovaSeq 6000	PAIRED	RT-PCR	VIRAL RNA	Severe acute respiratory syndrome coronavirus 2	Homo sapiens	ILLUMINA	2021-08-07	United States	North America	46	6101.3	7999	0.946427	182447034
SRR15478045	PRJNA731152	AMPLICON	SAMN20826545	SRX11777842	SARS-CoV-2/Human/USA/CA-CDC-FG-068049/2021	Illumina NovaSeq 6000	PAIRED	RT-PCR	VIRAL RNA	Severe acute respiratory syndrome coronavirus 2	Homo sapiens	ILLUMINA	2021-08-07	United States	North America	50	5297.24	5632	0.983112	158403409
SRR15478051	PRJNA731152	AMPLICON	SAMN20826548	SRX11777839	SARS-CoV-2/Human/USA/CA-CDC-FG-068045/2021	Illumina NovaSeq 6000	PAIRED	RT-PCR	VIRAL RNA	Severe acute respiratory syndrome coronavirus 2	Homo sapiens	ILLUMINA	2021-08-07	United States	North America	47	4772.24	4823	0.973347	142704162
SRR15478060	PRJNA731152	AMPLICON	SAMN20826417	SRX11777835	SARS-CoV-2/Human/USA/CO-CDC-FG-066628/2021	Illumina NovaSeq 6000	PAIRED	RT-PCR	VIRAL RNA	Severe acute respiratory syndrome coronavirus 2	Homo sapiens	ILLUMINA	2021-08-05	United States	North America	47	4826.43	5300	0.960639	144324677
SRR15478066	PRJNA731152	AMPLICON	SAMN20825966	SRX11777832	SARS-CoV-2/Human/USA/TX-CDC-FG-066625/2021	Illumina NovaSeq 6000	PAIRED	RT-PCR	VIRAL RNA	Severe acute respiratory syndrome coronavirus 2	Homo sapiens	ILLUMINA	2021-08-05	United States	North America	48	6131.15	8000	0.946092	183339661
SRR15478068	PRJNA731152	AMPLICON	SAMN20825967	SRX11777831	SARS-CoV-2/Human/USA/TX-CDC-FG-066624/2021	Illumina NovaSeq 6000	PAIRED	RT-PCR	VIRAL RNA	Severe acute respiratory syndrome coronavirus 2	Homo sapiens	ILLUMINA	2021-08-01	United States	North America	43	3660.64	3254	0.961108	109464016
SRR15478070	PRJNA731152	AMPLICON	SAMN20828024	SRX11777830	SARS-CoV-2/Human/USA/AL-CDC-FG-066623/2021	Illumina NovaSeq 6000	PAIRED	RT-PCR	VIRAL RNA	Severe acute respiratory syndrome coronavirus 2	Homo sapiens	ILLUMINA	2021-08-02	United States	North America	44	2848.18	2287	0.977661	85169270
SRR15478073	PRJNA731152	AMPLICON	SAMN20825969	SRX11777828	SARS-CoV-2/Human/USA/TX-CDC-FG-066621/2021	Illumina NovaSeq 6000	PAIRED	RT-PCR	VIRAL RNA	Severe acute respiratory syndrome coronavirus 2	Homo sapiens	ILLUMINA	2021-08-01	United States	North America	46	4858.4	5056	0.98241	145280847
SRR15478074	PRJNA731152	AMPLICON	SAMN20824254	SRX11777827	SARS-CoV-2/Human/USA/WI-CDC-FG-066620/2021	Illumina NovaSeq 6000	PAIRED	RT-PCR	VIRAL RNA	Severe acute respiratory syndrome coronavirus 2	Homo sapiens	ILLUMINA	2021-08-05	United States	North America	51	4278.29	4138	0.957195	127933673
SRR15478076	PRJNA731152	AMPLICON	SAMN20825970	SRX11777825	SARS-CoV-2/Human/USA/TX-CDC-FG-066618/2021	Illumina NovaSeq 6000	PAIRED	RT-PCR	VIRAL RNA	Severe acute respiratory syndrome coronavirus 2	Homo sapiens	ILLUMINA	2021-08-05	United States	North America	49	5646.29	7327	0.968699	168841043
SRR15478079	PRJNA731152	AMPLICON	SAMN20828027	SRX11777822	SARS-CoV-2/Human/USA/AL-CDC-FG-066614/2021	Illumina NovaSeq 6000	PAIRED	RT-PCR	VIRAL RNA	Severe acute respiratory syndrome coronavirus 2	Homo sapiens	ILLUMINA	2021-08-03	United States	North America	46	5602.83	7171	0.969936	167541303
SRR15478081	PRJNA731152	AMPLICON	SAMN20826403	SRX11777820	SARS-CoV-2/Human/USA/FL-CDC-FG-066612/2021	Illumina NovaSeq 6000	PAIRED	RT-PCR	VIRAL RNA	Severe acute respiratory syndrome coronavirus 2	Homo sapiens	ILLUMINA	2021-08-04	United States	North America	48	5898.98	7910	0.959135	176397060
SRR15478085	PRJNA731152	AMPLICON	SAMN20825973	SRX11777816	SARS-CoV-2/Human/USA/TX-CDC-FG-066608/2021	Illumina NovaSeq 6000	PAIRED	RT-PCR	VIRAL RNA	Severe acute respiratory syndrome coronavirus 2	Homo sapiens	ILLUMINA	2021-08-01	United States	North America	43	2122.25	1492	0.929907	63461514
SRR15478087	PRJNA731152	AMPLICON	SAMN20828028	SRX11777814	SARS-CoV-2/Human/USA/AL-CDC-FG-066606/2021	Illumina NovaSeq 6000	PAIRED	RT-PCR	VIRAL RNA	Severe acute respiratory syndrome coronavirus 2	Homo sapiens	ILLUMINA	2021-08-03	United States	North America	50	5707	7799	0.951242	170656367
SRR15478089	PRJNA731152	AMPLICON	SAMN20825976	SRX11777812	SARS-CoV-2/Human/USA/TX-CDC-FG-066604/2021	Illumina NovaSeq 6000	PAIRED	RT-PCR	VIRAL RNA	Severe acute respiratory syndrome coronavirus 2	Homo sapiens	ILLUMINA	2021-07-29	United States	North America	46	5831.29	7791	0.955857	174373115
SRR15478090	PRJNA731152	AMPLICON	SAMN20825977	SRX11777811	SARS-CoV-2/Human/USA/TX-CDC-FG-066603/2021	Illumina NovaSeq 6000	PAIRED	RT-PCR	VIRAL RNA	Severe acute respiratory syndrome coronavirus 2	Homo sapiens	ILLUMINA	2021-08-05	United States	North America	53	5844.52	7888	0.958533	174768779
SRR15478091	PRJNA731152	AMPLICON	SAMN20826385	SRX11777810	SARS-CoV-2/Human/USA/NJ-CDC-FG-066601/2021	Illumina NovaSeq 6000	PAIRED	RT-PCR	VIRAL RNA	Severe acute respiratory syndrome coronavirus 2	Homo sapiens	ILLUMINA	2021-08-01	United States	North America	45	2945.55	2553	0.99174	88080826
SRR15478098	PRJNA731152	AMPLICON	SAMN20824274	SRX11777803	SARS-CoV-2/Human/USA/WI-CDC-FG-065996/2021	Illumina NovaSeq 6000	PAIRED	RT-PCR	VIRAL RNA	Severe acute respiratory syndrome coronavirus 2	Homo sapiens	ILLUMINA	2021-08-04	United States	North America	55	1142.25	729	0.901649	34156720
SRR15478101	PRJNA731152	AMPLICON	SAMN20826433	SRX11777800	SARS-CoV-2/Human/USA/CO-CDC-FG-065992/2021	Illumina NovaSeq 6000	PAIRED	RT-PCR	VIRAL RNA	Severe acute respiratory syndrome coronavirus 2	Homo sapiens	ILLUMINA	2021-08-04	United States	North America	44	1082.4	723	0.926228	32367043
SRR15478107	PRJNA731152	AMPLICON	SAMN20826186	SRX11777794	SARS-CoV-2/Human/USA/TX-CDC-FG-065978/2021	Illumina NovaSeq 6000	PAIRED	RT-PCR	VIRAL RNA	Severe acute respiratory syndrome coronavirus 2	Homo sapiens	ILLUMINA	2021-08-05	United States	North America	51	2184.58	1635	0.951543	65325416
SRR15478111	PRJNA731152	AMPLICON	SAMN20826190	SRX11777790	SARS-CoV-2/Human/USA/TX-CDC-FG-065974/2021	Illumina NovaSeq 6000	PAIRED	RT-PCR	VIRAL RNA	Severe acute respiratory syndrome coronavirus 2	Homo sapiens	ILLUMINA	2021-08-05	United States	North America	42	2155.98	1454	0.94218	64470344
SRR15478128	PRJNA731152	AMPLICON	SAMN20826207	SRX11777773	SARS-CoV-2/Human/USA/TX-CDC-FG-065946/2021	Illumina NovaSeq 6000	PAIRED	RT-PCR	VIRAL RNA	Severe acute respiratory syndrome coronavirus 2	Homo sapiens	ILLUMINA	2021-08-04	United States	North America	47	1224.29	851	0.930576	36609908
SRR15478136	PRJNA731152	AMPLICON	SAMN20826558	SRX11778137	SARS-CoV-2/Human/USA/CA-CDC-FG-068033/2021	Illumina NovaSeq 6000	PAIRED	RT-PCR	VIRAL RNA	Severe acute respiratory syndrome coronavirus 2	Homo sapiens	ILLUMINA	2021-08-07	United States	North America	44	3054.05	2468	0.933451	91325131
SRR15478137	PRJNA731152	AMPLICON	SAMN20826559	SRX11778136	SARS-CoV-2/Human/USA/CA-CDC-FG-068031/2021	Illumina NovaSeq 6000	PAIRED	RT-PCR	VIRAL RNA	Severe acute respiratory syndrome coronavirus 2	Homo sapiens	ILLUMINA	2021-08-07	United States	North America	42	5727.15	7949	0.904224	171258948
SRR15478138	PRJNA731152	AMPLICON	SAMN20826560	SRX11778135	SARS-CoV-2/Human/USA/CA-CDC-FG-068030/2021	Illumina NovaSeq 6000	PAIRED	RT-PCR	VIRAL RNA	Severe acute respiratory syndrome coronavirus 2	Homo sapiens	ILLUMINA	2021-08-07	United States	North America	52	2040.24	1483	0.957663	61009283
SRR15478141	PRJNA731152	AMPLICON	SAMN20826563	SRX11778132	SARS-CoV-2/Human/USA/CA-CDC-FG-068026/2021	Illumina NovaSeq 6000	PAIRED	RT-PCR	VIRAL RNA	Severe acute respiratory syndrome coronavirus 2	Homo sapiens	ILLUMINA	2021-08-07	United States	North America	50	4462.31	4369	0.985219	133436320
SRR15478144	PRJNA731152	AMPLICON	SAMN20826566	SRX11778129	SARS-CoV-2/Human/USA/CA-CDC-FG-068023/2021	Illumina NovaSeq 6000	PAIRED	RT-PCR	VIRAL RNA	Severe acute respiratory syndrome coronavirus 2	Homo sapiens	ILLUMINA	2021-08-07	United States	North America	47	5661.38	7069	0.965823	169292203
SRR15478145	PRJNA731152	AMPLICON	SAMN20826567	SRX11778128	SARS-CoV-2/Human/USA/CA-CDC-FG-068022/2021	Illumina NovaSeq 6000	PAIRED	RT-PCR	VIRAL RNA	Severe acute respiratory syndrome coronavirus 2	Homo sapiens	ILLUMINA	2021-08-07	United States	North America	45	3605.83	3105	0.952246	107825252
SRR15478148	PRJNA731152	AMPLICON	SAMN20826570	SRX11778125	SARS-CoV-2/Human/USA/CA-CDC-FG-068018/2021	Illumina NovaSeq 6000	PAIRED	RT-PCR	VIRAL RNA	Severe acute respiratory syndrome coronavirus 2	Homo sapiens	ILLUMINA	2021-08-07	United States	North America	48	3420.51	2880	0.971675	102283537
SRR15478150	PRJNA731152	AMPLICON	SAMN20826572	SRX11778123	SARS-CoV-2/Human/USA/CA-CDC-FG-068016/2021	Illumina NovaSeq 6000	PAIRED	RT-PCR	VIRAL RNA	Severe acute respiratory syndrome coronavirus 2	Homo sapiens	ILLUMINA	2021-08-07	United States	North America	47	4792.76	4584	0.988362	143317896
SRR15478154	PRJNA731152	AMPLICON	SAMN20826576	SRX11778119	SARS-CoV-2/Human/USA/CA-CDC-FG-068011/2021	Illumina NovaSeq 6000	PAIRED	RT-PCR	VIRAL RNA	Severe acute respiratory syndrome coronavirus 2	Homo sapiens	ILLUMINA	2021-08-07	United States	North America	44	5634.2	7421	0.961743	168479506
SRR15478156	PRJNA731152	AMPLICON	SAMN20826578	SRX11778117	SARS-CoV-2/Human/USA/CA-CDC-FG-068009/2021	Illumina NovaSeq 6000	PAIRED	RT-PCR	VIRAL RNA	Severe acute respiratory syndrome coronavirus 2	Homo sapiens	ILLUMINA	2021-08-07	United States	North America	44	5878.8	7901	0.957529	175793646
SRR15478159	PRJNA731152	AMPLICON	SAMN20826581	SRX11778114	SARS-CoV-2/Human/USA/CA-CDC-FG-068006/2021	Illumina NovaSeq 6000	PAIRED	RT-PCR	VIRAL RNA	Severe acute respiratory syndrome coronavirus 2	Homo sapiens	ILLUMINA	2021-08-07	United States	North America	49	5786.89	7850	0.957462	173045230
SRR15478163	PRJNA731152	AMPLICON	SAMN20827962	SRX11778110	SARS-CoV-2/Human/USA/AL-CDC-FG-067103/2021	Illumina NovaSeq 6000	PAIRED	RT-PCR	VIRAL RNA	Severe acute respiratory syndrome coronavirus 2	Homo sapiens	ILLUMINA	2021-08-02	United States	North America	45	5692.53	7616	0.95462	170223729
SRR15478180	PRJNA731152	AMPLICON	SAMN20825786	SRX11778465	SARS-CoV-2/Human/USA/TX-CDC-FG-066940/2021	Illumina NovaSeq 6000	PAIRED	RT-PCR	VIRAL RNA	Severe acute respiratory syndrome coronavirus 2	Homo sapiens	ILLUMINA	2021-08-01	United States	North America	47	5860.74	7806	0.959135	175253856
SRR15478181	PRJNA731152	AMPLICON	SAMN20825787	SRX11778464	SARS-CoV-2/Human/USA/TX-CDC-FG-066939/2021	Illumina NovaSeq 6000	PAIRED	RT-PCR	VIRAL RNA	Severe acute respiratory syndrome coronavirus 2	Homo sapiens	ILLUMINA	2021-08-01	United States	North America	47	5821.72	7947	0.953215	174086849
SRR15478183	PRJNA731152	AMPLICON	SAMN20826270	SRX11778462	SARS-CoV-2/Human/USA/NY-CDC-FG-066937/2021	Illumina NovaSeq 6000	PAIRED	RT-PCR	VIRAL RNA	Severe acute respiratory syndrome coronavirus 2	Homo sapiens	ILLUMINA	2021-08-02	United States	North America	60	5853.25	7752	0.961944	175029799
SRR15478184	PRJNA731152	AMPLICON	SAMN20825788	SRX11778461	SARS-CoV-2/Human/USA/TX-CDC-FG-066936/2021	Illumina NovaSeq 6000	PAIRED	RT-PCR	VIRAL RNA	Severe acute respiratory syndrome coronavirus 2	Homo sapiens	ILLUMINA	2021-08-02	United States	North America	41	5787.25	7796	0.9588	173056005
SRR15478188	PRJNA731152	AMPLICON	SAMN20825792	SRX11778457	SARS-CoV-2/Human/USA/TX-CDC-FG-066931/2021	Illumina NovaSeq 6000	PAIRED	RT-PCR	VIRAL RNA	Severe acute respiratory syndrome coronavirus 2	Homo sapiens	ILLUMINA	2021-07-31	United States	North America	52	5881.18	7948	0.95355	175864946
SRR15478189	PRJNA731152	AMPLICON	SAMN20825793	SRX11778456	SARS-CoV-2/Human/USA/TX-CDC-FG-066930/2021	Illumina NovaSeq 6000	PAIRED	RT-PCR	VIRAL RNA	Severe acute respiratory syndrome coronavirus 2	Homo sapiens	ILLUMINA	2021-07-28	United States	North America	43	2585.85	2122	0.975487	77324605
SRR15478190	PRJNA731152	AMPLICON	SAMN20827987	SRX11778455	SARS-CoV-2/Human/USA/AL-CDC-FG-066928/2021	Illumina NovaSeq 6000	PAIRED	RT-PCR	VIRAL RNA	Severe acute respiratory syndrome coronavirus 2	Homo sapiens	ILLUMINA	2021-08-02	United States	North America	47	5606.28	7010	0.963749	167644710
SRR15478191	PRJNA731152	AMPLICON	SAMN20825794	SRX11778454	SARS-CoV-2/Human/USA/TX-CDC-FG-066927/2021	Illumina NovaSeq 6000	PAIRED	RT-PCR	VIRAL RNA	Severe acute respiratory syndrome coronavirus 2	Homo sapiens	ILLUMINA	2021-08-01	United States	North America	45	3384.25	2817	0.95064	101199205
SRR15478194	PRJNA731152	AMPLICON	SAMN20826000	SRX11778451	SARS-CoV-2/Human/USA/TX-CDC-FG-066558/2021	Illumina NovaSeq 6000	PAIRED	RT-PCR	VIRAL RNA	Severe acute respiratory syndrome coronavirus 2	Homo sapiens	ILLUMINA	2021-08-02	United States	North America	49	3340.97	2795	0.969802	99905077
SRR15478196	PRJNA731152	AMPLICON	SAMN20826002	SRX11778449	SARS-CoV-2/Human/USA/TX-CDC-FG-066556/2021	Illumina NovaSeq 6000	PAIRED	RT-PCR	VIRAL RNA	Severe acute respiratory syndrome coronavirus 2	Homo sapiens	ILLUMINA	2021-08-05	United States	North America	50	5960.8	7987	0.954018	178245720
SRR15478198	PRJNA731152	AMPLICON	SAMN20828036	SRX11778447	SARS-CoV-2/Human/USA/AL-CDC-FG-066553/2021	Illumina NovaSeq 6000	PAIRED	RT-PCR	VIRAL RNA	Severe acute respiratory syndrome coronavirus 2	Homo sapiens	ILLUMINA	2021-08-02	United States	North America	50	4815.83	4847	0.972344	144007866
SRR15478202	PRJNA731152	AMPLICON	SAMN20826005	SRX11778443	SARS-CoV-2/Human/USA/TX-CDC-FG-066549/2021	Illumina NovaSeq 6000	PAIRED	RT-PCR	VIRAL RNA	Severe acute respiratory syndrome coronavirus 2	Homo sapiens	ILLUMINA	2021-07-30	United States	North America	43	5963.24	7968	0.956392	178318822
SRR15478205	PRJNA731152	AMPLICON	SAMN20826008	SRX11778440	SARS-CoV-2/Human/USA/TX-CDC-FG-066545/2021	Illumina NovaSeq 6000	PAIRED	RT-PCR	VIRAL RNA	Severe acute respiratory syndrome coronavirus 2	Homo sapiens	ILLUMINA	2021-08-02	United States	North America	37	5480.01	7435	0.908538	163868705
SRR15478206	PRJNA731152	AMPLICON	SAMN20828037	SRX11778439	SARS-CoV-2/Human/USA/AL-CDC-FG-066543/2021	Illumina NovaSeq 6000	PAIRED	RT-PCR	VIRAL RNA	Severe acute respiratory syndrome coronavirus 2	Homo sapiens	ILLUMINA	2021-08-03	United States	North America	51	5649.85	7125	0.966358	168947550
SRR15478207	PRJNA731152	AMPLICON	SAMN20826419	SRX11778438	SARS-CoV-2/Human/USA/CO-CDC-FG-066542/2021	Illumina NovaSeq 6000	PAIRED	RT-PCR	VIRAL RNA	Severe acute respiratory syndrome coronavirus 2	Homo sapiens	ILLUMINA	2021-08-04	United States	North America	51	5697.99	7704	0.961609	170387022
SRR15478210	PRJNA731152	AMPLICON	SAMN20826315	SRX11778435	SARS-CoV-2/Human/USA/NY-CDC-FG-066536/2021	Illumina NovaSeq 6000	PAIRED	RT-PCR	VIRAL RNA	Severe acute respiratory syndrome coronavirus 2	Homo sapiens	ILLUMINA	2021-08-02	United States	North America	50	5862.98	7790	0.956593	175320684
SRR15478211	PRJNA731152	AMPLICON	SAMN20826316	SRX11778434	SARS-CoV-2/Human/USA/NY-CDC-FG-066535/2021	Illumina NovaSeq 6000	PAIRED	RT-PCR	VIRAL RNA	Severe acute respiratory syndrome coronavirus 2	Homo sapiens	ILLUMINA	2021-08-02	United States	North America	45	6028.33	7995	0.952948	180265189
SRR15478212	PRJNA731152	AMPLICON	SAMN20826010	SRX11778433	SARS-CoV-2/Human/USA/TX-CDC-FG-066534/2021	Illumina NovaSeq 6000	PAIRED	RT-PCR	VIRAL RNA	Severe acute respiratory syndrome coronavirus 2	Homo sapiens	ILLUMINA	2021-07-30	United States	North America	47	5899.58	7891	0.95987	176415008
SRR15478213	PRJNA731152	AMPLICON	SAMN20826011	SRX11778432	SARS-CoV-2/Human/USA/TX-CDC-FG-066533/2021	Illumina NovaSeq 6000	PAIRED	RT-PCR	VIRAL RNA	Severe acute respiratory syndrome coronavirus 2	Homo sapiens	ILLUMINA	2021-07-29	United States	North America	44	2281.33	1794	0.977494	68218562
SRR15478214	PRJNA731152	AMPLICON	SAMN20826012	SRX11778431	SARS-CoV-2/Human/USA/TX-CDC-FG-066532/2021	Illumina NovaSeq 6000	PAIRED	RT-PCR	VIRAL RNA	Severe acute respiratory syndrome coronavirus 2	Homo sapiens	ILLUMINA	2021-08-05	United States	North America	45	5920.56	7969	0.957061	177042640
SRR15478217	PRJNA731152	AMPLICON	SAMN20828038	SRX11778428	SARS-CoV-2/Human/USA/AL-CDC-FG-066529/2021	Illumina NovaSeq 6000	PAIRED	RT-PCR	VIRAL RNA	Severe acute respiratory syndrome coronavirus 2	Homo sapiens	ILLUMINA	2021-08-02	United States	North America	51	6001.96	7982	0.95355	179476646
SRR15478218	PRJNA731152	AMPLICON	SAMN20824256	SRX11778427	SARS-CoV-2/Human/USA/WI-CDC-FG-066528/2021	Illumina NovaSeq 6000	PAIRED	RT-PCR	VIRAL RNA	Severe acute respiratory syndrome coronavirus 2	Homo sapiens	ILLUMINA	2021-08-04	United States	North America	51	5447.97	6406	0.967461	162910542
SRR15478220	PRJNA731152	AMPLICON	SAMN20826318	SRX11778425	SARS-CoV-2/Human/USA/NY-CDC-FG-066525/2021	Illumina NovaSeq 6000	PAIRED	RT-PCR	VIRAL RNA	Severe acute respiratory syndrome coronavirus 2	Homo sapiens	ILLUMINA	2021-08-01	United States	North America	39	1380.85	995	0.94228	41291563
SRR15478228	PRJNA731152	AMPLICON	SAMN20827676	SRX11778417	SARS-CoV-2/Human/USA/CA-CDC-FG-067601/2021	Illumina NovaSeq 6000	PAIRED	RT-PCR	VIRAL RNA	Severe acute respiratory syndrome coronavirus 2	Homo sapiens	ILLUMINA	2021-08-06	United States	North America	51	5205.75	5570	0.972244	155667541
SRR15478229	PRJNA731152	AMPLICON	SAMN20827677	SRX11778416	SARS-CoV-2/Human/USA/CA-CDC-FG-067599/2021	Illumina NovaSeq 6000	PAIRED	RT-PCR	VIRAL RNA	Severe acute respiratory syndrome coronavirus 2	Homo sapiens	ILLUMINA	2021-08-06	United States	North America	47	5866.49	7917	0.951644	175425552
SRR15478230	PRJNA731152	AMPLICON	SAMN20825637	SRX11778415	SARS-CoV-2/Human/USA/TX-CDC-FG-067598/2021	Illumina NovaSeq 6000	PAIRED	RT-PCR	VIRAL RNA	Severe acute respiratory syndrome coronavirus 2	Homo sapiens	ILLUMINA	2021-08-01	United States	North America	45	5925.46	7986	0.941678	177189142
SRR15478231	PRJNA731152	AMPLICON	SAMN20827678	SRX11778414	SARS-CoV-2/Human/USA/CA-CDC-FG-067597/2021	Illumina NovaSeq 6000	PAIRED	RT-PCR	VIRAL RNA	Severe acute respiratory syndrome coronavirus 2	Homo sapiens	ILLUMINA	2021-08-06	United States	North America	40	1160.32	813	0.930308	34696985
SRR15478233	PRJNA731152	AMPLICON	SAMN20827680	SRX11778412	SARS-CoV-2/Human/USA/CA-CDC-FG-067595/2021	Illumina NovaSeq 6000	PAIRED	RT-PCR	VIRAL RNA	Severe acute respiratory syndrome coronavirus 2	Homo sapiens	ILLUMINA	2021-08-06	United States	North America	45	6015.49	7994	0.945557	179881171
SRR15478240	PRJNA731152	AMPLICON	SAMN20827687	SRX11778405	SARS-CoV-2/Human/USA/CA-CDC-FG-067588/2021	Illumina NovaSeq 6000	PAIRED	RT-PCR	VIRAL RNA	Severe acute respiratory syndrome coronavirus 2	Homo sapiens	ILLUMINA	2021-08-06	United States	North America	41	5397.09	6996	0.907434	161389189
SRR15478241	PRJNA731152	AMPLICON	SAMN20827688	SRX11778404	SARS-CoV-2/Human/USA/CA-CDC-FG-067584/2021	Illumina NovaSeq 6000	PAIRED	RT-PCR	VIRAL RNA	Severe acute respiratory syndrome coronavirus 2	Homo sapiens	ILLUMINA	2021-08-06	United States	North America	46	5689.9	7557	0.961108	170145048
SRR15478243	PRJNA731152	AMPLICON	SAMN20825638	SRX11778402	SARS-CoV-2/Human/USA/TX-CDC-FG-067582/2021	Illumina NovaSeq 6000	PAIRED	RT-PCR	VIRAL RNA	Severe acute respiratory syndrome coronavirus 2	Homo sapiens	ILLUMINA	2021-08-02	United States	North America	45	5755.13	7948	0.914524	172095684
SRR15478246	PRJNA731152	AMPLICON	SAMN20827692	SRX11778399	SARS-CoV-2/Human/USA/CA-CDC-FG-067579/2021	Illumina NovaSeq 6000	PAIRED	RT-PCR	VIRAL RNA	Severe acute respiratory syndrome coronavirus 2	Homo sapiens	ILLUMINA	2021-08-05	United States	North America	44	1220	879	0.934455	36481677
SRR15478248	PRJNA731152	AMPLICON	SAMN20827694	SRX11778397	SARS-CoV-2/Human/USA/CA-CDC-FG-067577/2021	Illumina NovaSeq 6000	PAIRED	RT-PCR	VIRAL RNA	Severe acute respiratory syndrome coronavirus 2	Homo sapiens	ILLUMINA	2021-08-06	United States	North America	43	4752.52	4610	0.983647	142114587
SRR15478253	PRJNA731152	AMPLICON	SAMN20827699	SRX11778392	SARS-CoV-2/Human/USA/CA-CDC-FG-067572/2021	Illumina NovaSeq 6000	PAIRED	RT-PCR	VIRAL RNA	Severe acute respiratory syndrome coronavirus 2	Homo sapiens	ILLUMINA	2021-08-06	United States	North America	47	5668.09	7540	0.959837	169493002
SRR15478254	PRJNA731152	AMPLICON	SAMN20827700	SRX11778391	SARS-CoV-2/Human/USA/CA-CDC-FG-067569/2021	Illumina NovaSeq 6000	PAIRED	RT-PCR	VIRAL RNA	Severe acute respiratory syndrome coronavirus 2	Homo sapiens	ILLUMINA	2021-08-05	United States	North America	49	5796.65	7905	0.955155	173337107
SRR15478258	PRJNA731152	AMPLICON	SAMN20825946	SRX11778387	SARS-CoV-2/Human/USA/TX-CDC-FG-066664/2021	Illumina NovaSeq 6000	PAIRED	RT-PCR	VIRAL RNA	Severe acute respiratory syndrome coronavirus 2	Homo sapiens	ILLUMINA	2021-08-05	United States	North America	47	5806.25	7812	0.95773	173624381
SRR15478260	PRJNA731152	AMPLICON	SAMN20826300	SRX11778385	SARS-CoV-2/Human/USA/NY-CDC-FG-066662/2021	Illumina NovaSeq 6000	PAIRED	RT-PCR	VIRAL RNA	Severe acute respiratory syndrome coronavirus 2	Homo sapiens	ILLUMINA	2021-08-02	United States	North America	52	5686.83	7124	0.965488	170053385
SRR15478262	PRJNA731152	AMPLICON	SAMN20826382	SRX11778383	SARS-CoV-2/Human/USA/NJ-CDC-FG-066660/2021	Illumina NovaSeq 6000	PAIRED	RT-PCR	VIRAL RNA	Severe acute respiratory syndrome coronavirus 2	Homo sapiens	ILLUMINA	2021-08-05	United States	North America	47	5886.85	7924	0.954152	176034591
SRR15478264	PRJNA731152	AMPLICON	SAMN20825950	SRX11778381	SARS-CoV-2/Human/USA/TX-CDC-FG-066657/2021	Illumina NovaSeq 6000	PAIRED	RT-PCR	VIRAL RNA	Severe acute respiratory syndrome coronavirus 2	Homo sapiens	ILLUMINA	2021-08-06	United States	North America	48	5980.46	7969	0.959636	178833561
SRR15478265	PRJNA731152	AMPLICON	SAMN20828017	SRX11778380	SARS-CoV-2/Human/USA/AL-CDC-FG-066656/2021	Illumina NovaSeq 6000	PAIRED	RT-PCR	VIRAL RNA	Severe acute respiratory syndrome coronavirus 2	Homo sapiens	ILLUMINA	2021-08-03	United States	North America	41	5330.15	5605	0.975755	159387391
SRR15478266	PRJNA731152	AMPLICON	SAMN20826301	SRX11778379	SARS-CoV-2/Human/USA/NY-CDC-FG-066655/2021	Illumina NovaSeq 6000	PAIRED	RT-PCR	VIRAL RNA	Severe acute respiratory syndrome coronavirus 2	Homo sapiens	ILLUMINA	2021-07-29	United States	North America	49	5841.93	7770	0.960238	174691292
SRR15478267	PRJNA731152	AMPLICON	SAMN20825951	SRX11778378	SARS-CoV-2/Human/USA/TX-CDC-FG-066654/2021	Illumina NovaSeq 6000	PAIRED	RT-PCR	VIRAL RNA	Severe acute respiratory syndrome coronavirus 2	Homo sapiens	ILLUMINA	2021-07-26	United States	North America	46	3093.68	2527	0.962178	92510196
SRR15478268	PRJNA731152	AMPLICON	SAMN20825952	SRX11778377	SARS-CoV-2/Human/USA/TX-CDC-FG-066653/2021	Illumina NovaSeq 6000	PAIRED	RT-PCR	VIRAL RNA	Severe acute respiratory syndrome coronavirus 2	Homo sapiens	ILLUMINA	2021-08-02	United States	North America	49	1849.4	1190	0.911815	55302479
SRR15478270	PRJNA731152	AMPLICON	SAMN20826302	SRX11778375	SARS-CoV-2/Human/USA/NY-CDC-FG-066650/2021	Illumina NovaSeq 6000	PAIRED	RT-PCR	VIRAL RNA	Severe acute respiratory syndrome coronavirus 2	Homo sapiens	ILLUMINA	2021-08-02	United States	North America	41	754.26	533	0.927332	22554648
SRR15478274	PRJNA731152	AMPLICON	SAMN20828019	SRX11778371	SARS-CoV-2/Human/USA/AL-CDC-FG-066646/2021	Illumina NovaSeq 6000	PAIRED	RT-PCR	VIRAL RNA	Severe acute respiratory syndrome coronavirus 2	Homo sapiens	ILLUMINA	2021-08-03	United States	North America	44	5775.39	7870	0.95783	172701518
SRR15478275	PRJNA731152	AMPLICON	SAMN20825955	SRX11778370	SARS-CoV-2/Human/USA/TX-CDC-FG-066645/2021	Illumina NovaSeq 6000	PAIRED	RT-PCR	VIRAL RNA	Severe acute respiratory syndrome coronavirus 2	Homo sapiens	ILLUMINA	2021-08-05	United States	North America	48	5818.74	7906	0.942414	173997653
SRR15478277	PRJNA731152	AMPLICON	SAMN20825957	SRX11778368	SARS-CoV-2/Human/USA/TX-CDC-FG-066643/2021	Illumina NovaSeq 6000	PAIRED	RT-PCR	VIRAL RNA	Severe acute respiratory syndrome coronavirus 2	Homo sapiens	ILLUMINA	2021-08-01	United States	North America	42	1373.73	928	0.90088	41078538
SRR15478281	PRJNA731152	AMPLICON	SAMN20825961	SRX11778364	SARS-CoV-2/Human/USA/TX-CDC-FG-066639/2021	Illumina NovaSeq 6000	PAIRED	RT-PCR	VIRAL RNA	Severe acute respiratory syndrome coronavirus 2	Homo sapiens	ILLUMINA	2021-08-06	United States	North America	48	5945.87	7986	0.955356	177799219
SRR15478285	PRJNA731152	AMPLICON	SAMN20828021	SRX11778360	SARS-CoV-2/Human/USA/AL-CDC-FG-066633/2021	Illumina NovaSeq 6000	PAIRED	RT-PCR	VIRAL RNA	Severe acute respiratory syndrome coronavirus 2	Homo sapiens	ILLUMINA	2021-08-03	United States	North America	49	4398.1	4175	0.98251	131516494
SRR15478288	PRJNA731152	AMPLICON	SAMN20828022	SRX11778357	SARS-CoV-2/Human/USA/AL-CDC-FG-066630/2021	Illumina NovaSeq 6000	PAIRED	RT-PCR	VIRAL RNA	Severe acute respiratory syndrome coronavirus 2	Homo sapiens	ILLUMINA	2021-08-03	United States	North America	49	5660.17	7199	0.96094	169255934
SRR15478289	PRJNA731152	AMPLICON	SAMN20825964	SRX11778356	SARS-CoV-2/Human/USA/TX-CDC-FG-066629/2021	Illumina NovaSeq 6000	PAIRED	RT-PCR	VIRAL RNA	Severe acute respiratory syndrome coronavirus 2	Homo sapiens	ILLUMINA	2021-07-30	United States	North America	42	5981.24	7965	0.959703	178857167
SRR15478292	PRJNA731152	AMPLICON	SAMN20826162	SRX11778353	SARS-CoV-2/Human/USA/TX-CDC-FG-066051/2021	Illumina NovaSeq 6000	PAIRED	RT-PCR	VIRAL RNA	Severe acute respiratory syndrome coronavirus 2	Homo sapiens	ILLUMINA	2021-08-06	United States	North America	49	2749.27	2204	0.976892	82211427
SRR15478294	PRJNA731152	AMPLICON	SAMN20824269	SRX11778351	SARS-CoV-2/Human/USA/WI-CDC-FG-066047/2021	Illumina NovaSeq 6000	PAIRED	RT-PCR	VIRAL RNA	Severe acute respiratory syndrome coronavirus 2	Homo sapiens	ILLUMINA	2021-08-04	United States	North America	50	4683.96	4728	0.979969	140064391
SRR15478296	PRJNA731152	AMPLICON	SAMN20826164	SRX11778349	SARS-CoV-2/Human/USA/TX-CDC-FG-066045/2021	Illumina NovaSeq 6000	PAIRED	RT-PCR	VIRAL RNA	Severe acute respiratory syndrome coronavirus 2	Homo sapiens	ILLUMINA	2021-08-05	United States	North America	39	1572.78	1006	0.922951	47030955
SRR15478297	PRJNA731152	AMPLICON	SAMN20826165	SRX11778348	SARS-CoV-2/Human/USA/TX-CDC-FG-066044/2021	Illumina NovaSeq 6000	PAIRED	RT-PCR	VIRAL RNA	Severe acute respiratory syndrome coronavirus 2	Homo sapiens	ILLUMINA	2021-08-04	United States	North America	46	4510.77	4629	0.969735	134885692
SRR15478298	PRJNA731152	AMPLICON	SAMN20826166	SRX11778347	SARS-CoV-2/Human/USA/TX-CDC-FG-066043/2021	Illumina NovaSeq 6000	PAIRED	RT-PCR	VIRAL RNA	Severe acute respiratory syndrome coronavirus 2	Homo sapiens	ILLUMINA	2021-08-05	United States	North America	49	1231.22	829	0.937632	36817240
SRR15478303	PRJNA731152	AMPLICON	SAMN20824270	SRX11778342	SARS-CoV-2/Human/USA/WI-CDC-FG-066037/2021	Illumina NovaSeq 6000	PAIRED	RT-PCR	VIRAL RNA	Severe acute respiratory syndrome coronavirus 2	Homo sapiens	ILLUMINA	2021-08-04	United States	North America	41	2579.49	1697	0.909507	77134553
SRR15478310	PRJNA731152	AMPLICON	SAMN20824271	SRX11778335	SARS-CoV-2/Human/USA/WI-CDC-FG-066020/2021	Illumina NovaSeq 6000	PAIRED	RT-PCR	VIRAL RNA	Severe acute respiratory syndrome coronavirus 2	Homo sapiens	ILLUMINA	2021-08-04	United States	North America	48	2572.61	1797	0.942982	76928770
SRR15478313	PRJNA731152	AMPLICON	SAMN20824272	SRX11778332	SARS-CoV-2/Human/USA/WI-CDC-FG-066012/2021	Illumina NovaSeq 6000	PAIRED	RT-PCR	VIRAL RNA	Severe acute respiratory syndrome coronavirus 2	Homo sapiens	ILLUMINA	2021-08-04	United States	North America	49	2092.32	1550	0.960539	62566719
SRR15478314	PRJNA731152	AMPLICON	SAMN20826179	SRX11778331	SARS-CoV-2/Human/USA/TX-CDC-FG-066011/2021	Illumina NovaSeq 6000	PAIRED	RT-PCR	VIRAL RNA	Severe acute respiratory syndrome coronavirus 2	Homo sapiens	ILLUMINA	2021-08-04	United States	North America	45	3480.43	2825	0.942548	104075392
SRR15478315	PRJNA731152	AMPLICON	SAMN20826180	SRX11778330	SARS-CoV-2/Human/USA/TX-CDC-FG-066010/2021	Illumina NovaSeq 6000	PAIRED	RT-PCR	VIRAL RNA	Severe acute respiratory syndrome coronavirus 2	Homo sapiens	ILLUMINA	2021-08-03	United States	North America	43	3274.09	2754	0.943751	97905232
SRR15478316	PRJNA731152	AMPLICON	SAMN20826432	SRX11778329	SARS-CoV-2/Human/USA/CO-CDC-FG-066009/2021	Illumina NovaSeq 6000	PAIRED	RT-PCR	VIRAL RNA	Severe acute respiratory syndrome coronavirus 2	Homo sapiens	ILLUMINA	2021-08-04	United States	North America	48	2402.23	1562	0.933284	71833737
SRR15478317	PRJNA731152	AMPLICON	SAMN20826181	SRX11778328	SARS-CoV-2/Human/USA/TX-CDC-FG-066004/2021	Illumina NovaSeq 6000	PAIRED	RT-PCR	VIRAL RNA	Severe acute respiratory syndrome coronavirus 2	Homo sapiens	ILLUMINA	2021-08-04	United States	North America	47	3358.01	2462	0.946661	100414670
SRR15478318	PRJNA731152	AMPLICON	SAMN20826182	SRX11778327	SARS-CoV-2/Human/USA/TX-CDC-FG-066002/2021	Illumina NovaSeq 6000	PAIRED	RT-PCR	VIRAL RNA	Severe acute respiratory syndrome coronavirus 2	Homo sapiens	ILLUMINA	2021-08-03	United States	North America	47	3556.22	3036	0.971006	106341518
SRR15478319	PRJNA731152	AMPLICON	SAMN20826183	SRX11778326	SARS-CoV-2/Human/USA/TX-CDC-FG-066001/2021	Illumina NovaSeq 6000	PAIRED	RT-PCR	VIRAL RNA	Severe acute respiratory syndrome coronavirus 2	Homo sapiens	ILLUMINA	2021-08-04	United States	North America	48	3935.13	3647	0.985152	117672231
SRR15478322	PRJNA731152	AMPLICON	SAMN20825639	SRX11778323	SARS-CoV-2/Human/USA/TX-CDC-FG-067565/2021	Illumina NovaSeq 6000	PAIRED	RT-PCR	VIRAL RNA	Severe acute respiratory syndrome coronavirus 2	Homo sapiens	ILLUMINA	2021-08-01	United States	North America	51	5953.03	7977	0.953684	178013600
SRR15478323	PRJNA731152	AMPLICON	SAMN20827704	SRX11778322	SARS-CoV-2/Human/USA/CA-CDC-FG-067564/2021	Illumina NovaSeq 6000	PAIRED	RT-PCR	VIRAL RNA	Severe acute respiratory syndrome coronavirus 2	Homo sapiens	ILLUMINA	2021-08-06	United States	North America	49	4837.11	4850	0.980504	144643977
SRR15478325	PRJNA731152	AMPLICON	SAMN20827706	SRX11778320	SARS-CoV-2/Human/USA/CA-CDC-FG-067562/2021	Illumina NovaSeq 6000	PAIRED	RT-PCR	VIRAL RNA	Severe acute respiratory syndrome coronavirus 2	Homo sapiens	ILLUMINA	2021-08-07	United States	North America	43	4815.52	4912	0.980504	143998486
SRR15478329	PRJNA731152	AMPLICON	SAMN20827710	SRX11778316	SARS-CoV-2/Human/USA/CA-CDC-FG-067558/2021	Illumina NovaSeq 6000	PAIRED	RT-PCR	VIRAL RNA	Severe acute respiratory syndrome coronavirus 2	Homo sapiens	ILLUMINA	2021-08-06	United States	North America	45	5777.7	7834	0.959469	172770702
SRR15478334	PRJNA731152	AMPLICON	SAMN20827715	SRX11778311	SARS-CoV-2/Human/USA/CA-CDC-FG-067553/2021	Illumina NovaSeq 6000	PAIRED	RT-PCR	VIRAL RNA	Severe acute respiratory syndrome coronavirus 2	Homo sapiens	ILLUMINA	2021-08-06	United States	North America	45	5775.42	7867	0.950741	172702509
SRR15478335	PRJNA731152	AMPLICON	SAMN20827716	SRX11778310	SARS-CoV-2/Human/USA/CA-CDC-FG-067552/2021	Illumina NovaSeq 6000	PAIRED	RT-PCR	VIRAL RNA	Severe acute respiratory syndrome coronavirus 2	Homo sapiens	ILLUMINA	2021-08-06	United States	North America	51	5909.34	7940	0.955824	176707113
SRR15478337	PRJNA731152	AMPLICON	SAMN20827718	SRX11778308	SARS-CoV-2/Human/USA/CA-CDC-FG-067549/2021	Illumina NovaSeq 6000	PAIRED	RT-PCR	VIRAL RNA	Severe acute respiratory syndrome coronavirus 2	Homo sapiens	ILLUMINA	2021-08-06	United States	North America	46	1267.95	869	0.94218	37915505
SRR15478341	PRJNA731152	AMPLICON	SAMN20827722	SRX11778304	SARS-CoV-2/Human/USA/CA-CDC-FG-067543/2021	Illumina NovaSeq 6000	PAIRED	RT-PCR	VIRAL RNA	Severe acute respiratory syndrome coronavirus 2	Homo sapiens	ILLUMINA	2021-08-06	United States	North America	44	1931.74	1515	0.962044	57764845
SRR15478344	PRJNA731152	AMPLICON	SAMN20827725	SRX11778301	SARS-CoV-2/Human/USA/CA-CDC-FG-067539/2021	Illumina NovaSeq 6000	PAIRED	RT-PCR	VIRAL RNA	Severe acute respiratory syndrome coronavirus 2	Homo sapiens	ILLUMINA	2021-08-06	United States	North America	43	2023.22	1502	0.959135	60500315
SRR15478345	PRJNA731152	AMPLICON	SAMN20827726	SRX11778300	SARS-CoV-2/Human/USA/CA-CDC-FG-067538/2021	Illumina NovaSeq 6000	PAIRED	RT-PCR	VIRAL RNA	Severe acute respiratory syndrome coronavirus 2	Homo sapiens	ILLUMINA	2021-08-06	United States	North America	48	5782.44	7812	0.95472	172912311
SRR15478349	PRJNA731152	AMPLICON	SAMN20827730	SRX11778296	SARS-CoV-2/Human/USA/CA-CDC-FG-067533/2021	Illumina NovaSeq 6000	PAIRED	RT-PCR	VIRAL RNA	Severe acute respiratory syndrome coronavirus 2	Homo sapiens	ILLUMINA	2021-08-06	United States	North America	48	4013.44	3695	0.973447	120013756
SRR15478350	PRJNA731152	AMPLICON	SAMN20827731	SRX11778295	SARS-CoV-2/Human/USA/CA-CDC-FG-067532/2021	Illumina NovaSeq 6000	PAIRED	RT-PCR	VIRAL RNA	Severe acute respiratory syndrome coronavirus 2	Homo sapiens	ILLUMINA	2021-08-06	United States	North America	48	5083.53	5180	0.979668	152012914
SRR15478351	PRJNA731152	AMPLICON	SAMN20827732	SRX11778294	SARS-CoV-2/Human/USA/CA-CDC-FG-067531/2021	Illumina NovaSeq 6000	PAIRED	RT-PCR	VIRAL RNA	Severe acute respiratory syndrome coronavirus 2	Homo sapiens	ILLUMINA	2021-08-06	United States	North America	47	3753.31	3307	0.976558	112235310
SRR15478353	PRJNA731152	AMPLICON	SAMN20827733	SRX11778292	SARS-CoV-2/Human/USA/CA-CDC-FG-067529/2021	Illumina NovaSeq 6000	PAIRED	RT-PCR	VIRAL RNA	Severe acute respiratory syndrome coronavirus 2	Homo sapiens	ILLUMINA	2021-08-06	United States	North America	51	5746.4	7649	0.961743	171834649
SRR15478356	PRJNA731152	AMPLICON	SAMN20826405	SRX11778289	SARS-CoV-2/Human/USA/FL-CDC-FG-066257/2021	Illumina NovaSeq 6000	PAIRED	RT-PCR	VIRAL RNA	Severe acute respiratory syndrome coronavirus 2	Homo sapiens	ILLUMINA	2021-08-04	United States	North America	43	1942.5	1385	0.95462	58086546
SRR15478357	PRJNA731152	AMPLICON	SAMN20826064	SRX11778288	SARS-CoV-2/Human/USA/TX-CDC-FG-066256/2021	Illumina NovaSeq 6000	PAIRED	RT-PCR	VIRAL RNA	Severe acute respiratory syndrome coronavirus 2	Homo sapiens	ILLUMINA	2021-08-05	United States	North America	55	5138.85	6482	0.967261	153666983
SRR15478360	PRJNA731152	AMPLICON	SAMN20826067	SRX11778285	SARS-CoV-2/Human/USA/TX-CDC-FG-066253/2021	Illumina NovaSeq 6000	PAIRED	RT-PCR	VIRAL RNA	Severe acute respiratory syndrome coronavirus 2	Homo sapiens	ILLUMINA	2021-08-06	United States	North America	48	5104.96	5306	0.982209	152653711
SRR15478364	PRJNA731152	AMPLICON	SAMN20826070	SRX11778281	SARS-CoV-2/Human/USA/TX-CDC-FG-066248/2021	Illumina NovaSeq 6000	PAIRED	RT-PCR	VIRAL RNA	Severe acute respiratory syndrome coronavirus 2	Homo sapiens	ILLUMINA	2021-08-02	United States	North America	47	1990.81	1336	0.939705	59531203
SRR15478366	PRJNA731152	AMPLICON	SAMN20826071	SRX11778279	SARS-CoV-2/Human/USA/TX-CDC-FG-066244/2021	Illumina NovaSeq 6000	PAIRED	RT-PCR	VIRAL RNA	Severe acute respiratory syndrome coronavirus 2	Homo sapiens	ILLUMINA	2021-08-01	United States	North America	47	4199.31	4039	0.978096	125571924
SRR15478369	PRJNA731152	AMPLICON	SAMN20826421	SRX11778276	SARS-CoV-2/Human/USA/CO-CDC-FG-066239/2021	Illumina NovaSeq 6000	PAIRED	RT-PCR	VIRAL RNA	Severe acute respiratory syndrome coronavirus 2	Homo sapiens	ILLUMINA	2021-08-05	United States	North America	49	4277.52	4074	0.976491	127910656
SRR15478370	PRJNA731152	AMPLICON	SAMN20826073	SRX11778275	SARS-CoV-2/Human/USA/TX-CDC-FG-066238/2021	Illumina NovaSeq 6000	PAIRED	RT-PCR	VIRAL RNA	Severe acute respiratory syndrome coronavirus 2	Homo sapiens	ILLUMINA	2021-08-05	United States	North America	49	5824.95	7853	0.965823	174183546
SRR15478371	PRJNA731152	AMPLICON	SAMN20826074	SRX11778274	SARS-CoV-2/Human/USA/TX-CDC-FG-066237/2021	Illumina NovaSeq 6000	PAIRED	RT-PCR	VIRAL RNA	Severe acute respiratory syndrome coronavirus 2	Homo sapiens	ILLUMINA	2021-08-01	United States	North America	47	3308.63	2782	0.973949	98938063
SRR15478372	PRJNA731152	AMPLICON	SAMN20826075	SRX11778273	SARS-CoV-2/Human/USA/TX-CDC-FG-066236/2021	Illumina NovaSeq 6000	PAIRED	RT-PCR	VIRAL RNA	Severe acute respiratory syndrome coronavirus 2	Homo sapiens	ILLUMINA	2021-08-05	United States	North America	47	5869.92	7898	0.961108	175528156
SRR15478373	PRJNA731152	AMPLICON	SAMN20826076	SRX11778272	SARS-CoV-2/Human/USA/TX-CDC-FG-066235/2021	Illumina NovaSeq 6000	PAIRED	RT-PCR	VIRAL RNA	Severe acute respiratory syndrome coronavirus 2	Homo sapiens	ILLUMINA	2021-08-05	United States	North America	45	5322.04	5883	0.97114	159145052
SRR15478374	PRJNA731152	AMPLICON	SAMN20824261	SRX11778271	SARS-CoV-2/Human/USA/WI-CDC-FG-066234/2021	Illumina NovaSeq 6000	PAIRED	RT-PCR	VIRAL RNA	Severe acute respiratory syndrome coronavirus 2	Homo sapiens	ILLUMINA	2021-08-04	United States	North America	49	4017.32	3722	0.985185	120129955
SRR15478376	PRJNA731152	AMPLICON	SAMN20826078	SRX11778269	SARS-CoV-2/Human/USA/TX-CDC-FG-066231/2021	Illumina NovaSeq 6000	PAIRED	RT-PCR	VIRAL RNA	Severe acute respiratory syndrome coronavirus 2	Homo sapiens	ILLUMINA	2021-08-06	United States	North America	49	5557.11	6638	0.970572	166174243
SRR15478378	PRJNA731152	AMPLICON	SAMN20826080	SRX11778267	SARS-CoV-2/Human/USA/TX-CDC-FG-066228/2021	Illumina NovaSeq 6000	PAIRED	RT-PCR	VIRAL RNA	Severe acute respiratory syndrome coronavirus 2	Homo sapiens	ILLUMINA	2021-08-01	United States	North America	47	2681.71	2039	0.933786	80191271
SRR15478380	PRJNA731152	AMPLICON	SAMN20826082	SRX11778265	SARS-CoV-2/Human/USA/TX-CDC-FG-066225/2021	Illumina NovaSeq 6000	PAIRED	RT-PCR	VIRAL RNA	Severe acute respiratory syndrome coronavirus 2	Homo sapiens	ILLUMINA	2021-08-05	United States	North America	41	2846.22	2120	0.925392	85110621
SRR15478384	PRJNA731152	AMPLICON	SAMN20826086	SRX11778261	SARS-CoV-2/Human/USA/TX-CDC-FG-066220/2021	Illumina NovaSeq 6000	PAIRED	RT-PCR	VIRAL RNA	Severe acute respiratory syndrome coronavirus 2	Homo sapiens	ILLUMINA	2021-08-05	United States	North America	48	3760.3	3301	0.936461	112444379
SRR15478389	PRJNA731152	AMPLICON	SAMN20827132	SRX11778256	SARS-CoV-2/Human/USA/CA-CDC-FG-067927/2021	Illumina NovaSeq 6000	PAIRED	RT-PCR	VIRAL RNA	Severe acute respiratory syndrome coronavirus 2	Homo sapiens	ILLUMINA	2021-08-07	United States	North America	36	5349.23	7274	0.902384	159958055
SRR15478392	PRJNA731152	AMPLICON	SAMN20827135	SRX11778253	SARS-CoV-2/Human/USA/CA-CDC-FG-067924/2021	Illumina NovaSeq 6000	PAIRED	RT-PCR	VIRAL RNA	Severe acute respiratory syndrome coronavirus 2	Homo sapiens	ILLUMINA	2021-08-07	United States	North America	46	5428.62	6953	0.960439	162332086
SRR15478395	PRJNA731152	AMPLICON	SAMN20827138	SRX11778250	SARS-CoV-2/Human/USA/CA-CDC-FG-067921/2021	Illumina NovaSeq 6000	PAIRED	RT-PCR	VIRAL RNA	Severe acute respiratory syndrome coronavirus 2	Homo sapiens	ILLUMINA	2021-08-07	United States	North America	44	5634.71	7319	0.964585	168494681
SRR15478397	PRJNA731152	AMPLICON	SAMN20827140	SRX11778248	SARS-CoV-2/Human/USA/CA-CDC-FG-067918/2021	Illumina NovaSeq 6000	PAIRED	RT-PCR	VIRAL RNA	Severe acute respiratory syndrome coronavirus 2	Homo sapiens	ILLUMINA	2021-08-07	United States	North America	50	5856.43	7897	0.954486	175124965
SRR15478400	PRJNA731152	AMPLICON	SAMN20827143	SRX11778245	SARS-CoV-2/Human/USA/CA-CDC-FG-067915/2021	Illumina NovaSeq 6000	PAIRED	RT-PCR	VIRAL RNA	Severe acute respiratory syndrome coronavirus 2	Homo sapiens	ILLUMINA	2021-08-06	United States	North America	43	5664.62	7879	0.902284	169389020
SRR15478401	PRJNA731152	AMPLICON	SAMN20827144	SRX11778244	SARS-CoV-2/Human/USA/CA-CDC-FG-067913/2021	Illumina NovaSeq 6000	PAIRED	RT-PCR	VIRAL RNA	Severe acute respiratory syndrome coronavirus 2	Homo sapiens	ILLUMINA	2021-08-07	United States	North America	47	5717.67	7615	0.963315	170975489
SRR15478407	PRJNA731152	AMPLICON	SAMN20827469	SRX11778238	SARS-CoV-2/Human/USA/CA-CDC-FG-067907/2021	Illumina NovaSeq 6000	PAIRED	RT-PCR	VIRAL RNA	Severe acute respiratory syndrome coronavirus 2	Homo sapiens	ILLUMINA	2021-08-06	United States	North America	48	6007.94	7994	0.948065	179655415
SRR15478413	PRJNA731152	AMPLICON	SAMN20827475	SRX11778232	SARS-CoV-2/Human/USA/CA-CDC-FG-067900/2021	Illumina NovaSeq 6000	PAIRED	RT-PCR	VIRAL RNA	Severe acute respiratory syndrome coronavirus 2	Homo sapiens	ILLUMINA	2021-08-07	United States	North America	50	5841.99	7929	0.944955	174693069
SRR15478416	PRJNA731152	AMPLICON	SAMN20827478	SRX11778229	SARS-CoV-2/Human/USA/CA-CDC-FG-067897/2021	Illumina NovaSeq 6000	PAIRED	RT-PCR	VIRAL RNA	Severe acute respiratory syndrome coronavirus 2	Homo sapiens	ILLUMINA	2021-08-07	United States	North America	44	5898.08	7978	0.95268	176370194
SRR15478418	PRJNA731152	AMPLICON	SAMN20827734	SRX11778227	SARS-CoV-2/Human/USA/CA-CDC-FG-067528/2021	Illumina NovaSeq 6000	PAIRED	RT-PCR	VIRAL RNA	Severe acute respiratory syndrome coronavirus 2	Homo sapiens	ILLUMINA	2021-08-06	United States	North America	49	6114.27	7999	0.943685	182834977
SRR15478419	PRJNA731152	AMPLICON	SAMN20827735	SRX11778226	SARS-CoV-2/Human/USA/CA-CDC-FG-067527/2021	Illumina NovaSeq 6000	PAIRED	RT-PCR	VIRAL RNA	Severe acute respiratory syndrome coronavirus 2	Homo sapiens	ILLUMINA	2021-08-07	United States	North America	45	1441.92	1025	0.956526	43117729
SRR15478420	PRJNA731152	AMPLICON	SAMN20827736	SRX11778225	SARS-CoV-2/Human/USA/CA-CDC-FG-067526/2021	Illumina NovaSeq 6000	PAIRED	RT-PCR	VIRAL RNA	Severe acute respiratory syndrome coronavirus 2	Homo sapiens	ILLUMINA	2021-08-01	United States	North America	49	6037.86	7984	0.949336	180550215
SRR15478422	PRJNA731152	AMPLICON	SAMN20827738	SRX11778223	SARS-CoV-2/Human/USA/CA-CDC-FG-067523/2021	Illumina NovaSeq 6000	PAIRED	RT-PCR	VIRAL RNA	Severe acute respiratory syndrome coronavirus 2	Homo sapiens	ILLUMINA	2021-08-05	United States	North America	45	3228.29	2682	0.97619	96535552
SRR15478423	PRJNA731152	AMPLICON	SAMN20827739	SRX11778222	SARS-CoV-2/Human/USA/CA-CDC-FG-067522/2021	Illumina NovaSeq 6000	PAIRED	RT-PCR	VIRAL RNA	Severe acute respiratory syndrome coronavirus 2	Homo sapiens	ILLUMINA	2021-08-06	United States	North America	47	5173.9	6369	0.957998	154715278
SRR15478424	PRJNA731152	AMPLICON	SAMN20827740	SRX11778221	SARS-CoV-2/Human/USA/CA-CDC-FG-067521/2021	Illumina NovaSeq 6000	PAIRED	RT-PCR	VIRAL RNA	Severe acute respiratory syndrome coronavirus 2	Homo sapiens	ILLUMINA	2021-08-05	United States	North America	53	5734.49	7753	0.957362	171478370
SRR15478425	PRJNA731152	AMPLICON	SAMN20825640	SRX11778220	SARS-CoV-2/Human/USA/TX-CDC-FG-067520/2021	Illumina NovaSeq 6000	PAIRED	RT-PCR	VIRAL RNA	Severe acute respiratory syndrome coronavirus 2	Homo sapiens	ILLUMINA	2021-08-01	United States	North America	50	5729.09	7927	0.933518	171316829
SRR15478430	PRJNA731152	AMPLICON	SAMN20827743	SRX11778215	SARS-CoV-2/Human/USA/CA-CDC-FG-067513/2021	Illumina NovaSeq 6000	PAIRED	RT-PCR	VIRAL RNA	Severe acute respiratory syndrome coronavirus 2	Homo sapiens	ILLUMINA	2021-08-05	United States	North America	47	1963.97	1434	0.941444	58728641
SRR15478432	PRJNA731152	AMPLICON	SAMN20827745	SRX11778213	SARS-CoV-2/Human/USA/CA-CDC-FG-067508/2021	Illumina NovaSeq 6000	PAIRED	RT-PCR	VIRAL RNA	Severe acute respiratory syndrome coronavirus 2	Homo sapiens	ILLUMINA	2021-08-06	United States	North America	52	6010.45	7994	0.944554	179730461
SRR15478434	PRJNA731152	AMPLICON	SAMN20827747	SRX11778211	SARS-CoV-2/Human/USA/CA-CDC-FG-067506/2021	Illumina NovaSeq 6000	PAIRED	RT-PCR	VIRAL RNA	Severe acute respiratory syndrome coronavirus 2	Homo sapiens	ILLUMINA	2021-08-06	United States	North America	44	5975.46	7986	0.951242	178684237
SRR15478437	PRJNA731152	AMPLICON	SAMN20827749	SRX11778208	SARS-CoV-2/Human/USA/CA-CDC-FG-067500/2021	Illumina NovaSeq 6000	PAIRED	RT-PCR	VIRAL RNA	Severe acute respiratory syndrome coronavirus 2	Homo sapiens	ILLUMINA	2021-08-05	United States	North America	44	2480.36	1906	0.956626	74170095
SRR15478444	PRJNA731152	AMPLICON	SAMN20827754	SRX11778201	SARS-CoV-2/Human/USA/CA-CDC-FG-067492/2021	Illumina NovaSeq 6000	PAIRED	RT-PCR	VIRAL RNA	Severe acute respiratory syndrome coronavirus 2	Homo sapiens	ILLUMINA	2021-08-06	United States	North America	50	1470.31	1010	0.947798	43966642
SRR15478446	PRJNA731152	AMPLICON	SAMN20827755	SRX11778199	SARS-CoV-2/Human/USA/CA-CDC-FG-067490/2021	Illumina NovaSeq 6000	PAIRED	RT-PCR	VIRAL RNA	Severe acute respiratory syndrome coronavirus 2	Homo sapiens	ILLUMINA	2021-08-06	United States	North America	42	1524.05	892	0.901448	45573538
SRR15478448	PRJNA731152	AMPLICON	SAMN20827757	SRX11778197	SARS-CoV-2/Human/USA/CA-CDC-FG-067487/2021	Illumina NovaSeq 6000	PAIRED	RT-PCR	VIRAL RNA	Severe acute respiratory syndrome coronavirus 2	Homo sapiens	ILLUMINA	2021-08-06	United States	North America	35	1778.68	872	0.901147	53187875
SRR15478449	PRJNA731152	AMPLICON	SAMN20827758	SRX11778196	SARS-CoV-2/Human/USA/CA-CDC-FG-067486/2021	Illumina NovaSeq 6000	PAIRED	RT-PCR	VIRAL RNA	Severe acute respiratory syndrome coronavirus 2	Homo sapiens	ILLUMINA	2021-08-06	United States	North America	49	5950.67	7964	0.954386	177942752
SRR15478450	PRJNA731152	AMPLICON	SAMN20826375	SRX11778195	SARS-CoV-2/Human/USA/NV-CDC-FG-067206/2021	Illumina NovaSeq 6000	PAIRED	RT-PCR	VIRAL RNA	Severe acute respiratory syndrome coronavirus 2	Homo sapiens	ILLUMINA	2021-08-02	United States	North America	43	5502.49	6540	0.971976	164541014
SRR15478454	PRJNA731152	AMPLICON	SAMN20827950	SRX11778191	SARS-CoV-2/Human/USA/AL-CDC-FG-067202/2021	Illumina NovaSeq 6000	PAIRED	RT-PCR	VIRAL RNA	Severe acute respiratory syndrome coronavirus 2	Homo sapiens	ILLUMINA	2021-08-03	United States	North America	49	4396.78	4286	0.978096	131476784
SRR15478456	PRJNA731152	AMPLICON	SAMN20827854	SRX11778189	SARS-CoV-2/Human/USA/CA-CDC-FG-067200/2021	Illumina NovaSeq 6000	PAIRED	RT-PCR	VIRAL RNA	Severe acute respiratory syndrome coronavirus 2	Homo sapiens	ILLUMINA	2021-08-06	United States	North America	45	5294.59	6428	0.957362	158324060
SRR15478459	PRJNA731152	AMPLICON	SAMN20825692	SRX11778186	SARS-CoV-2/Human/USA/TX-CDC-FG-067196/2021	Illumina NovaSeq 6000	PAIRED	RT-PCR	VIRAL RNA	Severe acute respiratory syndrome coronavirus 2	Homo sapiens	ILLUMINA	2021-08-02	United States	North America	50	5538.89	7410	0.959937	165629539
SRR15478460	PRJNA731152	AMPLICON	SAMN20826409	SRX11778185	SARS-CoV-2/Human/USA/CO-CDC-FG-067195/2021	Illumina NovaSeq 6000	PAIRED	RT-PCR	VIRAL RNA	Severe acute respiratory syndrome coronavirus 2	Homo sapiens	ILLUMINA	2021-08-05	United States	North America	40	5668.99	7918	0.901013	169519842
SRR15478462	PRJNA731152	AMPLICON	SAMN20827858	SRX11778183	SARS-CoV-2/Human/USA/CA-CDC-FG-067193/2021	Illumina NovaSeq 6000	PAIRED	RT-PCR	VIRAL RNA	Severe acute respiratory syndrome coronavirus 2	Homo sapiens	ILLUMINA	2021-08-06	United States	North America	58	1182.15	812	0.935525	35349962
SRR15478464	PRJNA731152	AMPLICON	SAMN20825693	SRX11778181	SARS-CoV-2/Human/USA/TX-CDC-FG-067191/2021	Illumina NovaSeq 6000	PAIRED	RT-PCR	VIRAL RNA	Severe acute respiratory syndrome coronavirus 2	Homo sapiens	ILLUMINA	2021-08-01	United States	North America	51	5717.08	7487	0.962646	170957730
SRR15478465	PRJNA731152	AMPLICON	SAMN20825694	SRX11778180	SARS-CoV-2/Human/USA/TX-CDC-FG-067190/2021	Illumina NovaSeq 6000	PAIRED	RT-PCR	VIRAL RNA	Severe acute respiratory syndrome coronavirus 2	Homo sapiens	ILLUMINA	2021-08-01	United States	North America	49	5402.07	6744	0.962746	161538110
SRR15478470	PRJNA731152	AMPLICON	SAMN20826241	SRX11778175	SARS-CoV-2/Human/USA/NY-CDC-FG-067184/2021	Illumina NovaSeq 6000	PAIRED	RT-PCR	VIRAL RNA	Severe acute respiratory syndrome coronavirus 2	Homo sapiens	ILLUMINA	2021-08-02	United States	North America	52	6050.45	7996	0.956693	180926738
SRR15478472	PRJNA731152	AMPLICON	SAMN20825697	SRX11778173	SARS-CoV-2/Human/USA/TX-CDC-FG-067182/2021	Illumina NovaSeq 6000	PAIRED	RT-PCR	VIRAL RNA	Severe acute respiratory syndrome coronavirus 2	Homo sapiens	ILLUMINA	2021-08-05	United States	North America	40	5940.61	7978	0.920342	177642133
SRR15478473	PRJNA731152	AMPLICON	SAMN20827863	SRX11778172	SARS-CoV-2/Human/USA/CA-CDC-FG-067181/2021	Illumina NovaSeq 6000	PAIRED	RT-PCR	VIRAL RNA	Severe acute respiratory syndrome coronavirus 2	Homo sapiens	ILLUMINA	2021-08-06	United States	North America	47	5168.17	5721	0.970772	154543834
SRR15478474	PRJNA731152	AMPLICON	SAMN20826242	SRX11778171	SARS-CoV-2/Human/USA/NY-CDC-FG-067180/2021	Illumina NovaSeq 6000	PAIRED	RT-PCR	VIRAL RNA	Severe acute respiratory syndrome coronavirus 2	Homo sapiens	ILLUMINA	2021-08-02	United States	North America	42	5975.73	7979	0.957061	178692226
SRR15478478	PRJNA731152	AMPLICON	SAMN20827865	SRX11778167	SARS-CoV-2/Human/USA/CA-CDC-FG-067176/2021	Illumina NovaSeq 6000	PAIRED	RT-PCR	VIRAL RNA	Severe acute respiratory syndrome coronavirus 2	Homo sapiens	ILLUMINA	2021-08-06	United States	North America	52	3131.03	2613	0.971073	93627181
SRR15478479	PRJNA731152	AMPLICON	SAMN20827866	SRX11778166	SARS-CoV-2/Human/USA/CA-CDC-FG-067175/2021	Illumina NovaSeq 6000	PAIRED	RT-PCR	VIRAL RNA	Severe acute respiratory syndrome coronavirus 2	Homo sapiens	ILLUMINA	2021-08-06	United States	North America	48	3936.78	3589	0.976022	117721632
SRR15478480	PRJNA731152	AMPLICON	SAMN20827867	SRX11778165	SARS-CoV-2/Human/USA/CA-CDC-FG-067174/2021	Illumina NovaSeq 6000	PAIRED	RT-PCR	VIRAL RNA	Severe acute respiratory syndrome coronavirus 2	Homo sapiens	ILLUMINA	2021-08-06	United States	North America	48	5166.84	5987	0.970137	154503899
SRR15478482	PRJNA731152	AMPLICON	SAMN20826271	SRX11778163	SARS-CoV-2/Human/USA/NY-CDC-FG-066924/2021	Illumina NovaSeq 6000	PAIRED	RT-PCR	VIRAL RNA	Severe acute respiratory syndrome coronavirus 2	Homo sapiens	ILLUMINA	2021-08-02	United States	North America	53	5376.62	5790	0.97639	160776945
SRR15478484	PRJNA731152	AMPLICON	SAMN20825798	SRX11778161	SARS-CoV-2/Human/USA/TX-CDC-FG-066922/2021	Illumina NovaSeq 6000	PAIRED	RT-PCR	VIRAL RNA	Severe acute respiratory syndrome coronavirus 2	Homo sapiens	ILLUMINA	2021-07-28	United States	North America	44	5532.51	6121	0.975053	165438569
SRR15478485	PRJNA731152	AMPLICON	SAMN20825799	SRX11778160	SARS-CoV-2/Human/USA/TX-CDC-FG-066921/2021	Illumina NovaSeq 6000	PAIRED	RT-PCR	VIRAL RNA	Severe acute respiratory syndrome coronavirus 2	Homo sapiens	ILLUMINA	2021-08-02	United States	North America	48	5203.31	6142	0.964753	155594455
SRR15478488	PRJNA731152	AMPLICON	SAMN20825801	SRX11778157	SARS-CoV-2/Human/USA/TX-CDC-FG-066918/2021	Illumina NovaSeq 6000	PAIRED	RT-PCR	VIRAL RNA	Severe acute respiratory syndrome coronavirus 2	Homo sapiens	ILLUMINA	2021-08-01	United States	North America	47	4177.97	3906	0.973147	124933711
SRR15478489	PRJNA731152	AMPLICON	SAMN20825802	SRX11778156	SARS-CoV-2/Human/USA/TX-CDC-FG-066917/2021	Illumina NovaSeq 6000	PAIRED	RT-PCR	VIRAL RNA	Severe acute respiratory syndrome coronavirus 2	Homo sapiens	ILLUMINA	2021-08-01	United States	North America	44	5852.07	7815	0.960238	174994520
SRR15478493	PRJNA731152	AMPLICON	SAMN20827988	SRX11778152	SARS-CoV-2/Human/USA/AL-CDC-FG-066913/2021	Illumina NovaSeq 6000	PAIRED	RT-PCR	VIRAL RNA	Severe acute respiratory syndrome coronavirus 2	Homo sapiens	ILLUMINA	2021-08-02	United States	North America	57	4959.69	5003	0.987025	148309500
SRR15478494	PRJNA731152	AMPLICON	SAMN20825806	SRX11778151	SARS-CoV-2/Human/USA/TX-CDC-FG-066912/2021	Illumina NovaSeq 6000	PAIRED	RT-PCR	VIRAL RNA	Severe acute respiratory syndrome coronavirus 2	Homo sapiens	ILLUMINA	2021-07-30	United States	North America	50	5807.9	7763	0.962713	173673612
SRR15478495	PRJNA731152	AMPLICON	SAMN20825807	SRX11778150	SARS-CoV-2/Human/USA/TX-CDC-FG-066911/2021	Illumina NovaSeq 6000	PAIRED	RT-PCR	VIRAL RNA	Severe acute respiratory syndrome coronavirus 2	Homo sapiens	ILLUMINA	2021-08-06	United States	North America	45	6093.54	7999	0.950105	182215272
SRR15478496	PRJNA731152	AMPLICON	SAMN20826273	SRX11778149	SARS-CoV-2/Human/USA/NY-CDC-FG-066910/2021	Illumina NovaSeq 6000	PAIRED	RT-PCR	VIRAL RNA	Severe acute respiratory syndrome coronavirus 2	Homo sapiens	ILLUMINA	2021-07-30	United States	North America	43	1541.15	1119	0.969535	46085007
SRR15478497	PRJNA731152	AMPLICON	SAMN20825808	SRX11778148	SARS-CoV-2/Human/USA/TX-CDC-FG-066909/2021	Illumina NovaSeq 6000	PAIRED	RT-PCR	VIRAL RNA	Severe acute respiratory syndrome coronavirus 2	Homo sapiens	ILLUMINA	2021-08-01	United States	North America	52	2420.14	1870	0.958399	72369420
SRR15478498	PRJNA731152	AMPLICON	SAMN20825809	SRX11778147	SARS-CoV-2/Human/USA/TX-CDC-FG-066908/2021	Illumina NovaSeq 6000	PAIRED	RT-PCR	VIRAL RNA	Severe acute respiratory syndrome coronavirus 2	Homo sapiens	ILLUMINA	2021-07-31	United States	North America	43	5838.03	7803	0.960506	174574520
SRR15478499	PRJNA731152	AMPLICON	SAMN20825810	SRX11778146	SARS-CoV-2/Human/USA/TX-CDC-FG-066907/2021	Illumina NovaSeq 6000	PAIRED	RT-PCR	VIRAL RNA	Severe acute respiratory syndrome coronavirus 2	Homo sapiens	ILLUMINA	2021-08-06	United States	North America	46	6124.57	7999	0.947463	183142940
SRR15478501	PRJNA731152	AMPLICON	SAMN20825811	SRX11778144	SARS-CoV-2/Human/USA/TX-CDC-FG-066905/2021	Illumina NovaSeq 6000	PAIRED	RT-PCR	VIRAL RNA	Severe acute respiratory syndrome coronavirus 2	Homo sapiens	ILLUMINA	2021-07-31	United States	North America	44	5776.91	7237	0.961409	172747041
SRR15478510	PRJNA731149	AMPLICON	SAMN20824414	SRX11778887	SARS-CoV-2/Human/USA/MN-CDC-IBX696919370043/2021	Illumina NovaSeq 6000	PAIRED	RT-PCR	VIRAL RNA	Severe acute respiratory syndrome coronavirus 2	Homo sapiens	ILLUMINA	2021-08-07	United States	North America	48	6292.95	7204	0.995753	188178092
SRR15478517	PRJNA731149	AMPLICON	SAMN20824421	SRX11778880	SARS-CoV-2/Human/USA/MN-CDC-IBX674375230367/2021	Illumina NovaSeq 6000	PAIRED	RT-PCR	VIRAL RNA	Severe acute respiratory syndrome coronavirus 2	Homo sapiens	ILLUMINA	2021-08-06	United States	North America	46	4882.72	5794	0.967027	146007866
SRR15478526	PRJNA731149	AMPLICON	SAMN20824429	SRX11778871	SARS-CoV-2/Human/USA/MN-CDC-IBX649959867473/2021	Illumina NovaSeq 6000	PAIRED	RT-PCR	VIRAL RNA	Severe acute respiratory syndrome coronavirus 2	Homo sapiens	ILLUMINA	2021-08-07	United States	North America	42	5063.19	5926	0.975922	151404635
SRR15478531	PRJNA731149	AMPLICON	SAMN20824434	SRX11778866	SARS-CoV-2/Human/USA/MN-CDC-IBX636715757152/2021	Illumina NovaSeq 6000	PAIRED	RT-PCR	VIRAL RNA	Severe acute respiratory syndrome coronavirus 2	Homo sapiens	ILLUMINA	2021-08-05	United States	North America	45	4871.78	5723	0.963181	145680974
SRR15478546	PRJNA731149	AMPLICON	SAMN20824448	SRX11778851	SARS-CoV-2/Human/USA/MN-CDC-IBX588154275190/2021	Illumina NovaSeq 6000	PAIRED	RT-PCR	VIRAL RNA	Severe acute respiratory syndrome coronavirus 2	Homo sapiens	ILLUMINA	2021-08-07	United States	North America	53	6454.57	7268	0.994649	193010997
SRR15478548	PRJNA731149	AMPLICON	SAMN20824450	SRX11778849	SARS-CoV-2/Human/USA/MN-CDC-IBX587720503784/2021	Illumina NovaSeq 6000	PAIRED	RT-PCR	VIRAL RNA	Severe acute respiratory syndrome coronavirus 2	Homo sapiens	ILLUMINA	2021-08-06	United States	North America	47	6631.12	7484	0.988463	198290484
SRR15478550	PRJNA731149	AMPLICON	SAMN20824452	SRX11778847	SARS-CoV-2/Human/USA/MN-CDC-IBX587581577041/2021	Illumina NovaSeq 6000	PAIRED	RT-PCR	VIRAL RNA	Severe acute respiratory syndrome coronavirus 2	Homo sapiens	ILLUMINA	2021-08-05	United States	North America	49	5526.84	6508	0.985888	165268968
SRR15478553	PRJNA731149	AMPLICON	SAMN20824455	SRX11778844	SARS-CoV-2/Human/USA/MN-CDC-IBX575575755978/2021	Illumina NovaSeq 6000	PAIRED	RT-PCR	VIRAL RNA	Severe acute respiratory syndrome coronavirus 2	Homo sapiens	ILLUMINA	2021-08-06	United States	North America	41	3521.93	3250	0.901849	105316244
SRR15478554	PRJNA731149	AMPLICON	SAMN20824684	SRX11778843	SARS-CoV-2/Human/USA/ID-CDC-IBX574375758394/2021	Illumina NovaSeq 6000	PAIRED	RT-PCR	VIRAL RNA	Severe acute respiratory syndrome coronavirus 2	Homo sapiens	ILLUMINA	2021-08-09	United States	North America	59	5241.9	6480	0.957295	156748621
SRR15478556	PRJNA731149	AMPLICON	SAMN20824457	SRX11778841	SARS-CoV-2/Human/USA/MN-CDC-IBX574026389014/2021	Illumina NovaSeq 6000	PAIRED	RT-PCR	VIRAL RNA	Severe acute respiratory syndrome coronavirus 2	Homo sapiens	ILLUMINA	2021-08-05	United States	North America	47	3765.73	3979	0.952446	112606767
SRR15478562	PRJNA731149	AMPLICON	SAMN20824463	SRX11778835	SARS-CoV-2/Human/USA/MN-CDC-IBX563280392114/2021	Illumina NovaSeq 6000	PAIRED	RT-PCR	VIRAL RNA	Severe acute respiratory syndrome coronavirus 2	Homo sapiens	ILLUMINA	2021-08-05	United States	North America	38	3208.59	2771	0.913052	95946373
SRR15478570	PRJNA731149	AMPLICON	SAMN20824471	SRX11778827	SARS-CoV-2/Human/USA/MN-CDC-IBX543084464133/2021	Illumina NovaSeq 6000	PAIRED	RT-PCR	VIRAL RNA	Severe acute respiratory syndrome coronavirus 2	Homo sapiens	ILLUMINA	2021-08-04	United States	North America	41	3858.83	4038	0.946862	115390503
SRR15478582	PRJNA731149	AMPLICON	SAMN20824483	SRX11778815	SARS-CoV-2/Human/USA/MN-CDC-IBX513101864467/2021	Illumina NovaSeq 6000	PAIRED	RT-PCR	VIRAL RNA	Severe acute respiratory syndrome coronavirus 2	Homo sapiens	ILLUMINA	2021-08-04	United States	North America	43	4788.98	5721	0.968364	143204948
SRR15478587	PRJNA731149	AMPLICON	SAMN20824486	SRX11778810	SARS-CoV-2/Human/USA/MN-CDC-IBX497353544084/2021	Illumina NovaSeq 6000	PAIRED	RT-PCR	VIRAL RNA	Severe acute respiratory syndrome coronavirus 2	Homo sapiens	ILLUMINA	2021-08-05	United States	North America	42	4832.51	5778	0.963148	144506610
SRR15478594	PRJNA731149	AMPLICON	SAMN20824491	SRX11778803	SARS-CoV-2/Human/USA/MN-CDC-IBX479458992595/2021	Illumina NovaSeq 6000	PAIRED	RT-PCR	VIRAL RNA	Severe acute respiratory syndrome coronavirus 2	Homo sapiens	ILLUMINA	2021-08-06	United States	North America	56	6299.34	7227	0.971307	188369053
SRR15478598	PRJNA731149	AMPLICON	SAMN20824495	SRX11778799	SARS-CoV-2/Human/USA/MN-CDC-IBX474225336302/2021	Illumina NovaSeq 6000	PAIRED	RT-PCR	VIRAL RNA	Severe acute respiratory syndrome coronavirus 2	Homo sapiens	ILLUMINA	2021-08-07	United States	North America	56	5124.25	6256	0.973949	153230390
SRR15478605	PRJNA731149	AMPLICON	SAMN20824502	SRX11778792	SARS-CoV-2/Human/USA/MN-CDC-IBX462522322202/2021	Illumina NovaSeq 6000	PAIRED	RT-PCR	VIRAL RNA	Severe acute respiratory syndrome coronavirus 2	Homo sapiens	ILLUMINA	2021-08-05	United States	North America	41	4226.43	4881	0.934756	126382910
SRR15478619	PRJNA731149	AMPLICON	SAMN20824515	SRX11778778	SARS-CoV-2/Human/USA/MN-CDC-IBX430326711284/2021	Illumina NovaSeq 6000	PAIRED	RT-PCR	VIRAL RNA	Severe acute respiratory syndrome coronavirus 2	Homo sapiens	ILLUMINA	2021-08-07	United States	North America	46	4389.54	4933	0.954085	131260365
SRR15478622	PRJNA731149	AMPLICON	SAMN20824518	SRX11778775	SARS-CoV-2/Human/USA/MN-CDC-IBX427670438934/2021	Illumina NovaSeq 6000	PAIRED	RT-PCR	VIRAL RNA	Severe acute respiratory syndrome coronavirus 2	Homo sapiens	ILLUMINA	2021-08-05	United States	North America	41	4495.1	5209	0.920811	134417047
SRR15478625	PRJNA731149	AMPLICON	SAMN20824521	SRX11778772	SARS-CoV-2/Human/USA/MN-CDC-IBX422594606159/2021	Illumina NovaSeq 6000	PAIRED	RT-PCR	VIRAL RNA	Severe acute respiratory syndrome coronavirus 2	Homo sapiens	ILLUMINA	2021-08-07	United States	North America	42	3451.94	3294	0.93412	103223358
SRR15478630	PRJNA731149	AMPLICON	SAMN20824525	SRX11778767	SARS-CoV-2/Human/USA/MN-CDC-IBX408370295564/2021	Illumina NovaSeq 6000	PAIRED	RT-PCR	VIRAL RNA	Severe acute respiratory syndrome coronavirus 2	Homo sapiens	ILLUMINA	2021-08-04	United States	North America	45	5879.83	6767	0.985888	175824546
SRR15478632	PRJNA731149	AMPLICON	SAMN20824527	SRX11778765	SARS-CoV-2/Human/USA/MN-CDC-IBX403956687792/2021	Illumina NovaSeq 6000	PAIRED	RT-PCR	VIRAL RNA	Severe acute respiratory syndrome coronavirus 2	Homo sapiens	ILLUMINA	2021-08-04	United States	North America	48	5585.88	6385	0.995586	167034560
SRR15478640	PRJNA731149	AMPLICON	SAMN20824534	SRX11778757	SARS-CoV-2/Human/USA/MN-CDC-IBX386221193510/2021	Illumina NovaSeq 6000	PAIRED	RT-PCR	VIRAL RNA	Severe acute respiratory syndrome coronavirus 2	Homo sapiens	ILLUMINA	2021-08-04	United States	North America	43	4021.8	4352	0.92372	120263982
SRR15478642	PRJNA731149	AMPLICON	SAMN20824298	SRX11778755	SARS-CoV-2/Human/USA/MO-CDC-IBX382429351079/2021	Illumina NovaSeq 6000	PAIRED	RT-PCR	VIRAL RNA	Severe acute respiratory syndrome coronavirus 2	Homo sapiens	ILLUMINA	2021-08-05	United States	North America	43	5135.82	6000	0.984884	153576538
SRR15478648	PRJNA731149	AMPLICON	SAMN20824541	SRX11778749	SARS-CoV-2/Human/USA/MN-CDC-IBX374133904639/2021	Illumina NovaSeq 6000	PAIRED	RT-PCR	VIRAL RNA	Severe acute respiratory syndrome coronavirus 2	Homo sapiens	ILLUMINA	2021-08-04	United States	North America	39	5366.02	6604	0.986791	160459973
SRR15478649	PRJNA731149	AMPLICON	SAMN20824542	SRX11778748	SARS-CoV-2/Human/USA/MN-CDC-IBX373336917350/2021	Illumina NovaSeq 6000	PAIRED	RT-PCR	VIRAL RNA	Severe acute respiratory syndrome coronavirus 2	Homo sapiens	ILLUMINA	2021-08-05	United States	North America	48	4458.86	5050	0.960037	133333412
SRR15478656	PRJNA731149	AMPLICON	SAMN20824549	SRX11778741	SARS-CoV-2/Human/USA/MN-CDC-IBX347035377250/2021	Illumina NovaSeq 6000	PAIRED	RT-PCR	VIRAL RNA	Severe acute respiratory syndrome coronavirus 2	Homo sapiens	ILLUMINA	2021-08-07	United States	North America	53	4620.11	5073	0.952981	138155015
SRR15478661	PRJNA731149	AMPLICON	SAMN20824551	SRX11778736	SARS-CoV-2/Human/USA/MN-CDC-IBX315447688082/2021	Illumina NovaSeq 6000	PAIRED	RT-PCR	VIRAL RNA	Severe acute respiratory syndrome coronavirus 2	Homo sapiens	ILLUMINA	2021-08-07	United States	North America	44	4464.52	5015	0.953082	133502658
SRR15478670	PRJNA731149	AMPLICON	SAMN20824559	SRX11778727	SARS-CoV-2/Human/USA/MN-CDC-IBX296862714811/2021	Illumina NovaSeq 6000	PAIRED	RT-PCR	VIRAL RNA	Severe acute respiratory syndrome coronavirus 2	Homo sapiens	ILLUMINA	2021-08-06	United States	North America	41	4361.05	4968	0.954921	130408525
SRR15478675	PRJNA731149	AMPLICON	SAMN20824564	SRX11778722	SARS-CoV-2/Human/USA/MN-CDC-IBX288603562824/2021	Illumina NovaSeq 6000	PAIRED	RT-PCR	VIRAL RNA	Severe acute respiratory syndrome coronavirus 2	Homo sapiens	ILLUMINA	2021-08-04	United States	North America	43	4238.73	4501	0.947497	126750665
SRR15478676	PRJNA731149	AMPLICON	SAMN20824565	SRX11778721	SARS-CoV-2/Human/USA/MN-CDC-IBX285298009061/2021	Illumina NovaSeq 6000	PAIRED	RT-PCR	VIRAL RNA	Severe acute respiratory syndrome coronavirus 2	Homo sapiens	ILLUMINA	2021-08-06	United States	North America	47	4977.43	5832	0.968297	148840176
SRR15478677	PRJNA731149	AMPLICON	SAMN20824566	SRX11778720	SARS-CoV-2/Human/USA/MN-CDC-IBX276541604363/2021	Illumina NovaSeq 6000	PAIRED	RT-PCR	VIRAL RNA	Severe acute respiratory syndrome coronavirus 2	Homo sapiens	ILLUMINA	2021-08-05	United States	North America	42	4416.19	4958	0.941678	132057451
SRR15478680	PRJNA731149	AMPLICON	SAMN20824569	SRX11778717	SARS-CoV-2/Human/USA/MN-CDC-IBX270639388216/2021	Illumina NovaSeq 6000	PAIRED	RT-PCR	VIRAL RNA	Severe acute respiratory syndrome coronavirus 2	Homo sapiens	ILLUMINA	2021-08-06	United States	North America	47	6065.59	6912	0.985888	181379383
SRR15478687	PRJNA731149	AMPLICON	SAMN20824575	SRX11778710	SARS-CoV-2/Human/USA/MN-CDC-IBX260049328963/2021	Illumina NovaSeq 6000	PAIRED	RT-PCR	VIRAL RNA	Severe acute respiratory syndrome coronavirus 2	Homo sapiens	ILLUMINA	2021-08-04	United States	North America	37	3718	3809	0.910444	111179212
SRR15478689	PRJNA731149	AMPLICON	SAMN20824577	SRX11778708	SARS-CoV-2/Human/USA/MN-CDC-IBX255381576757/2021	Illumina NovaSeq 6000	PAIRED	RT-PCR	VIRAL RNA	Severe acute respiratory syndrome coronavirus 2	Homo sapiens	ILLUMINA	2021-08-04	United States	North America	46	5485.18	6000	0.976424	164023302
SRR15478696	PRJNA731149	AMPLICON	SAMN20824584	SRX11778701	SARS-CoV-2/Human/USA/MN-CDC-IBX243058453191/2021	Illumina NovaSeq 6000	PAIRED	RT-PCR	VIRAL RNA	Severe acute respiratory syndrome coronavirus 2	Homo sapiens	ILLUMINA	2021-08-07	United States	North America	43	5196.7	5941	0.963984	155396960
SRR15478698	PRJNA731149	AMPLICON	SAMN20824586	SRX11778699	SARS-CoV-2/Human/USA/MN-CDC-IBX242398624115/2021	Illumina NovaSeq 6000	PAIRED	RT-PCR	VIRAL RNA	Severe acute respiratory syndrome coronavirus 2	Homo sapiens	ILLUMINA	2021-08-06	United States	North America	50	6013.37	6849	0.985888	179817813
SRR15478699	PRJNA731149	AMPLICON	SAMN20824587	SRX11778698	SARS-CoV-2/Human/USA/MN-CDC-IBX240407526100/2021	Illumina NovaSeq 6000	PAIRED	RT-PCR	VIRAL RNA	Severe acute respiratory syndrome coronavirus 2	Homo sapiens	ILLUMINA	2021-08-04	United States	North America	46	3740.55	3863	0.913855	111853652
SRR15478706	PRJNA731149	AMPLICON	SAMN20824594	SRX11778691	SARS-CoV-2/Human/USA/MN-CDC-IBX221074356188/2021	Illumina NovaSeq 6000	PAIRED	RT-PCR	VIRAL RNA	Severe acute respiratory syndrome coronavirus 2	Homo sapiens	ILLUMINA	2021-08-04	United States	North America	42	5329.65	6116	0.970438	159372440
SRR15478707	PRJNA731149	AMPLICON	SAMN20824595	SRX11778690	SARS-CoV-2/Human/USA/MN-CDC-IBX220413530070/2021	Illumina NovaSeq 6000	PAIRED	RT-PCR	VIRAL RNA	Severe acute respiratory syndrome coronavirus 2	Homo sapiens	ILLUMINA	2021-08-05	United States	North America	47	5437.2	6687	0.992944	162588685
SRR15478719	PRJNA731149	AMPLICON	SAMN20824606	SRX11778678	SARS-CoV-2/Human/USA/MN-CDC-IBX187451542675/2021	Illumina NovaSeq 6000	PAIRED	RT-PCR	VIRAL RNA	Severe acute respiratory syndrome coronavirus 2	Homo sapiens	ILLUMINA	2021-08-04	United States	North America	43	2913.82	2455	0.910912	87131834
SRR15478720	PRJNA731149	AMPLICON	SAMN20824607	SRX11778677	SARS-CoV-2/Human/USA/MN-CDC-IBX186615933990/2021	Illumina NovaSeq 6000	PAIRED	RT-PCR	VIRAL RNA	Severe acute respiratory syndrome coronavirus 2	Homo sapiens	ILLUMINA	2021-08-07	United States	North America	49	6470.01	7290	0.985888	193472831
SRR15478738	PRJNA731149	AMPLICON	SAMN20824621	SRX11778659	SARS-CoV-2/Human/USA/MN-CDC-IBX148364088922/2021	Illumina NovaSeq 6000	PAIRED	RT-PCR	VIRAL RNA	Severe acute respiratory syndrome coronavirus 2	Homo sapiens	ILLUMINA	2021-08-04	United States	North America	48	5566.88	6986	0.975989	166466275
SRR15478739	PRJNA731149	AMPLICON	SAMN20824622	SRX11778658	SARS-CoV-2/Human/USA/MN-CDC-IBX146243583952/2021	Illumina NovaSeq 6000	PAIRED	RT-PCR	VIRAL RNA	Severe acute respiratory syndrome coronavirus 2	Homo sapiens	ILLUMINA	2021-08-07	United States	North America	49	5997.55	6916	0.985888	179344604
SRR15478742	PRJNA731149	AMPLICON	SAMN20824624	SRX11778655	SARS-CoV-2/Human/USA/MN-CDC-IBX135531454152/2021	Illumina NovaSeq 6000	PAIRED	RT-PCR	VIRAL RNA	Severe acute respiratory syndrome coronavirus 2	Homo sapiens	ILLUMINA	2021-08-05	United States	North America	46	4933.54	5898	0.977594	147527715
SRR15478744	PRJNA731149	AMPLICON	SAMN20824626	SRX11778653	SARS-CoV-2/Human/USA/MN-CDC-IBX133032344927/2021	Illumina NovaSeq 6000	PAIRED	RT-PCR	VIRAL RNA	Severe acute respiratory syndrome coronavirus 2	Homo sapiens	ILLUMINA	2021-08-04	United States	North America	47	4763.54	5867	0.935023	142444213
SRR15478750	PRJNA731149	AMPLICON	SAMN20824632	SRX11778647	SARS-CoV-2/Human/USA/MN-CDC-IBX122339550518/2021	Illumina NovaSeq 6000	PAIRED	RT-PCR	VIRAL RNA	Severe acute respiratory syndrome coronavirus 2	Homo sapiens	ILLUMINA	2021-08-05	United States	North America	39	3969.07	4280	0.914223	118687174
SRR15478755	PRJNA731149	AMPLICON	SAMN20824637	SRX11778642	SARS-CoV-2/Human/USA/MN-CDC-IBX110768843636/2021	Illumina NovaSeq 6000	PAIRED	RT-PCR	VIRAL RNA	Severe acute respiratory syndrome coronavirus 2	Homo sapiens	ILLUMINA	2021-08-06	United States	North America	44	5950.53	6900	0.969435	177938593
SRR15478766	PRJNA731149	AMPLICON	SAMN20824647	SRX11778631	SARS-CoV-2/Human/USA/MN-CDC-IBX075072093871/2021	Illumina NovaSeq 6000	PAIRED	RT-PCR	VIRAL RNA	Severe acute respiratory syndrome coronavirus 2	Homo sapiens	ILLUMINA	2021-08-05	United States	North America	53	5844.69	6724	0.980771	174773808
SRR15478773	PRJNA731149	AMPLICON	SAMN20824654	SRX11778624	SARS-CoV-2/Human/USA/MN-CDC-IBX055659082208/2021	Illumina NovaSeq 6000	PAIRED	RT-PCR	VIRAL RNA	Severe acute respiratory syndrome coronavirus 2	Homo sapiens	ILLUMINA	2021-08-06	United States	North America	49	4759.41	5341	0.969936	142320499
SRR15478774	PRJNA731149	AMPLICON	SAMN20824655	SRX11778623	SARS-CoV-2/Human/USA/MN-CDC-IBX053402544452/2021	Illumina NovaSeq 6000	PAIRED	RT-PCR	VIRAL RNA	Severe acute respiratory syndrome coronavirus 2	Homo sapiens	ILLUMINA	2021-08-04	United States	North America	41	4031.77	4174	0.94743	120561984
SRR15478782	PRJNA731149	AMPLICON	SAMN20824663	SRX11778615	SARS-CoV-2/Human/USA/MN-CDC-IBX033586604318/2021	Illumina NovaSeq 6000	PAIRED	RT-PCR	VIRAL RNA	Severe acute respiratory syndrome coronavirus 2	Homo sapiens	ILLUMINA	2021-08-05	United States	North America	40	4137.95	4529	0.939772	123737081
SRR15478783	PRJNA731149	AMPLICON	SAMN20824664	SRX11778614	SARS-CoV-2/Human/USA/MN-CDC-IBX032921530675/2021	Illumina NovaSeq 6000	PAIRED	RT-PCR	VIRAL RNA	Severe acute respiratory syndrome coronavirus 2	Homo sapiens	ILLUMINA	2021-08-04	United States	North America	45	4592.8	5316	0.959068	137338627
SRR15478785	PRJNA731149	AMPLICON	SAMN20824666	SRX11778612	SARS-CoV-2/Human/USA/MN-CDC-IBX024862187484/2021	Illumina NovaSeq 6000	PAIRED	RT-PCR	VIRAL RNA	Severe acute respiratory syndrome coronavirus 2	Homo sapiens	ILLUMINA	2021-08-07	United States	North America	52	6223.2	7028	0.985888	186092423
SRR15478791	PRJNA731149	AMPLICON	SAMN20824672	SRX11778606	SARS-CoV-2/Human/USA/MN-CDC-IBX013774419874/2021	Illumina NovaSeq 6000	PAIRED	RT-PCR	VIRAL RNA	Severe acute respiratory syndrome coronavirus 2	Homo sapiens	ILLUMINA	2021-08-05	United States	North America	45	6187.66	7203	0.985888	185029735
SRR15478793	PRJNA731149	AMPLICON	SAMN20824674	SRX11778604	SARS-CoV-2/Human/USA/MN-CDC-IBX003728580744/2021	Illumina NovaSeq 6000	PAIRED	RT-PCR	VIRAL RNA	Severe acute respiratory syndrome coronavirus 2	Homo sapiens	ILLUMINA	2021-08-05	United States	North America	39	3469.62	3148	0.90098	103751965
SRR15478796	PRJNA731149	AMPLICON	SAMN20824677	SRX11778601	SARS-CoV-2/Human/USA/MN-CDC-IBX003030527454/2021	Illumina NovaSeq 6000	PAIRED	RT-PCR	VIRAL RNA	Severe acute respiratory syndrome coronavirus 2	Homo sapiens	ILLUMINA	2021-08-04	United States	North America	46	5750.42	6407	0.987025	171954719
SRR15478798	PRJNA731149	AMPLICON	SAMN20824679	SRX11778599	SARS-CoV-2/Human/USA/MN-CDC-IBX000056146593/2021	Illumina NovaSeq 6000	PAIRED	RT-PCR	VIRAL RNA	Severe acute respiratory syndrome coronavirus 2	Homo sapiens	ILLUMINA	2021-08-05	United States	North America	52	5865.34	6773	0.97231	175391334
SRR15478807	PRJNA731149	AMPLICON	SAMN20824305	SRX11779002	SARS-CoV-2/Human/USA/MN-CDC-IBX983461767798/2021	Illumina NovaSeq 6000	PAIRED	RT-PCR	VIRAL RNA	Severe acute respiratory syndrome coronavirus 2	Homo sapiens	ILLUMINA	2021-08-04	United States	North America	47	5805.64	6940	0.979133	173606056
SRR15478811	PRJNA731149	AMPLICON	SAMN20824309	SRX11778998	SARS-CoV-2/Human/USA/MN-CDC-IBX975495796185/2021	Illumina NovaSeq 6000	PAIRED	RT-PCR	VIRAL RNA	Severe acute respiratory syndrome coronavirus 2	Homo sapiens	ILLUMINA	2021-08-06	United States	North America	49	5466.87	6444	0.972879	163475786
SRR15478819	PRJNA731149	AMPLICON	SAMN20824315	SRX11778990	SARS-CoV-2/Human/USA/MN-CDC-IBX944420154818/2021	Illumina NovaSeq 6000	PAIRED	RT-PCR	VIRAL RNA	Severe acute respiratory syndrome coronavirus 2	Homo sapiens	ILLUMINA	2021-08-04	United States	North America	49	5668.26	6926	0.961174	169498031
SRR15478820	PRJNA731149	AMPLICON	SAMN20824316	SRX11778989	SARS-CoV-2/Human/USA/MN-CDC-IBX942082547998/2021	Illumina NovaSeq 6000	PAIRED	RT-PCR	VIRAL RNA	Severe acute respiratory syndrome coronavirus 2	Homo sapiens	ILLUMINA	2021-08-06	United States	North America	38	3920.02	4014	0.93412	117220392
SRR15478825	PRJNA731149	AMPLICON	SAMN20824321	SRX11778984	SARS-CoV-2/Human/USA/MN-CDC-IBX935180199683/2021	Illumina NovaSeq 6000	PAIRED	RT-PCR	VIRAL RNA	Severe acute respiratory syndrome coronavirus 2	Homo sapiens	ILLUMINA	2021-08-04	United States	North America	50	4845.63	5404	0.973983	144898889
SRR15478827	PRJNA731149	AMPLICON	SAMN20824323	SRX11778982	SARS-CoV-2/Human/USA/MN-CDC-IBX928827947722/2021	Illumina NovaSeq 6000	PAIRED	RT-PCR	VIRAL RNA	Severe acute respiratory syndrome coronavirus 2	Homo sapiens	ILLUMINA	2021-08-06	United States	North America	48	4142.88	4489	0.912885	123884517
SRR15478828	PRJNA731149	AMPLICON	SAMN20824324	SRX11778981	SARS-CoV-2/Human/USA/MN-CDC-IBX928508080336/2021	Illumina NovaSeq 6000	PAIRED	RT-PCR	VIRAL RNA	Severe acute respiratory syndrome coronavirus 2	Homo sapiens	ILLUMINA	2021-08-04	United States	North America	48	5520.51	6334	0.98562	165079722
SRR15478836	PRJNA731149	AMPLICON	SAMN20824332	SRX11778973	SARS-CoV-2/Human/USA/MN-CDC-IBX915235261486/2021	Illumina NovaSeq 6000	PAIRED	RT-PCR	VIRAL RNA	Severe acute respiratory syndrome coronavirus 2	Homo sapiens	ILLUMINA	2021-08-04	United States	North America	49	3980.16	4189	0.951242	119018592
SRR15478843	PRJNA731149	AMPLICON	SAMN20824338	SRX11778966	SARS-CoV-2/Human/USA/MN-CDC-IBX901566136024/2021	Illumina NovaSeq 6000	PAIRED	RT-PCR	VIRAL RNA	Severe acute respiratory syndrome coronavirus 2	Homo sapiens	ILLUMINA	2021-08-06	United States	North America	44	4537.81	5136	0.962178	135694267
SRR15478846	PRJNA731149	AMPLICON	SAMN20824341	SRX11778963	SARS-CoV-2/Human/USA/MN-CDC-IBX898111426498/2021	Illumina NovaSeq 6000	PAIRED	RT-PCR	VIRAL RNA	Severe acute respiratory syndrome coronavirus 2	Homo sapiens	ILLUMINA	2021-08-05	United States	North America	45	4873.18	5770	0.976357	145722687
SRR15478847	PRJNA731149	AMPLICON	SAMN20824342	SRX11778962	SARS-CoV-2/Human/USA/MN-CDC-IBX896119885653/2021	Illumina NovaSeq 6000	PAIRED	RT-PCR	VIRAL RNA	Severe acute respiratory syndrome coronavirus 2	Homo sapiens	ILLUMINA	2021-08-06	United States	North America	36	3725.6	3636	0.907401	111406576
SRR15478860	PRJNA731149	AMPLICON	SAMN20824353	SRX11778949	SARS-CoV-2/Human/USA/MN-CDC-IBX870830620823/2021	Illumina NovaSeq 6000	PAIRED	RT-PCR	VIRAL RNA	Severe acute respiratory syndrome coronavirus 2	Homo sapiens	ILLUMINA	2021-08-07	United States	North America	45	6208.45	7072	0.985888	185651376
SRR15478869	PRJNA731149	AMPLICON	SAMN20824362	SRX11778940	SARS-CoV-2/Human/USA/MN-CDC-IBX847943813698/2021	Illumina NovaSeq 6000	PAIRED	RT-PCR	VIRAL RNA	Severe acute respiratory syndrome coronavirus 2	Homo sapiens	ILLUMINA	2021-08-05	United States	North America	42	4195.34	4557	0.950874	125453370
SRR15478870	PRJNA731149	AMPLICON	SAMN20824363	SRX11778939	SARS-CoV-2/Human/USA/MN-CDC-IBX844261227020/2021	Illumina NovaSeq 6000	PAIRED	RT-PCR	VIRAL RNA	Severe acute respiratory syndrome coronavirus 2	Homo sapiens	ILLUMINA	2021-08-05	United States	North America	51	5618.15	6490	0.971307	167999579
SRR15478882	PRJNA731149	AMPLICON	SAMN20824375	SRX11778927	SARS-CoV-2/Human/USA/MN-CDC-IBX811804653391/2021	Illumina NovaSeq 6000	PAIRED	RT-PCR	VIRAL RNA	Severe acute respiratory syndrome coronavirus 2	Homo sapiens	ILLUMINA	2021-08-07	United States	North America	40	3714.82	3694	0.922917	111084236
SRR15478892	PRJNA731149	AMPLICON	SAMN20824384	SRX11778917	SARS-CoV-2/Human/USA/MN-CDC-IBX766637827316/2021	Illumina NovaSeq 6000	PAIRED	RT-PCR	VIRAL RNA	Severe acute respiratory syndrome coronavirus 2	Homo sapiens	ILLUMINA	2021-08-05	United States	North America	43	4594.69	5115	0.969167	137394905
SRR15478902	PRJNA731149	AMPLICON	SAMN20824394	SRX11778907	SARS-CoV-2/Human/USA/MN-CDC-IBX744436469560/2021	Illumina NovaSeq 6000	PAIRED	RT-PCR	VIRAL RNA	Severe acute respiratory syndrome coronavirus 2	Homo sapiens	ILLUMINA	2021-08-04	United States	North America	50	5005.16	6095	0.986824	149669228
SRR15478905	PRJNA731149	AMPLICON	SAMN20824397	SRX11778904	SARS-CoV-2/Human/USA/MN-CDC-IBX739991127866/2021	Illumina NovaSeq 6000	PAIRED	RT-PCR	VIRAL RNA	Severe acute respiratory syndrome coronavirus 2	Homo sapiens	ILLUMINA	2021-08-06	United States	North America	47	4616.22	5643	0.955489	138038903
SRR15478907	PRJNA731149	AMPLICON	SAMN20824399	SRX11778902	SARS-CoV-2/Human/USA/MN-CDC-IBX736691974274/2021	Illumina NovaSeq 6000	PAIRED	RT-PCR	VIRAL RNA	Severe acute respiratory syndrome coronavirus 2	Homo sapiens	ILLUMINA	2021-08-04	United States	North America	44	4324.89	4780	0.947764	129327258
SRR15478910	PRJNA731149	AMPLICON	SAMN20824402	SRX11778899	SARS-CoV-2/Human/USA/MN-CDC-IBX729844576372/2021	Illumina NovaSeq 6000	PAIRED	RT-PCR	VIRAL RNA	Severe acute respiratory syndrome coronavirus 2	Homo sapiens	ILLUMINA	2021-08-05	United States	North America	39	3503.65	3297	0.901214	104769731
SRR15478911	PRJNA731149	AMPLICON	SAMN20824403	SRX11778898	SARS-CoV-2/Human/USA/MN-CDC-IBX728731371370/2021	Illumina NovaSeq 6000	PAIRED	RT-PCR	VIRAL RNA	Severe acute respiratory syndrome coronavirus 2	Homo sapiens	ILLUMINA	2021-08-04	United States	North America	45	3781.92	3608	0.902117	113090903
SRR15478912	PRJNA731149	AMPLICON	SAMN20824404	SRX11778897	SARS-CoV-2/Human/USA/MN-CDC-IBX728269871426/2021	Illumina NovaSeq 6000	PAIRED	RT-PCR	VIRAL RNA	Severe acute respiratory syndrome coronavirus 2	Homo sapiens	ILLUMINA	2021-08-04	United States	North America	49	4932.85	5507	0.969067	147507001
SRR15479231	PRJNA731152	AMPLICON	SAMN20810234	SRX11779661	SARS-CoV-2/Human/USA/CA-CDC-FG-068784/2021	Illumina NovaSeq 6000	PAIRED	RT-PCR	VIRAL RNA	Severe acute respiratory syndrome coronavirus 2	Homo sapiens	ILLUMINA	2021-08-06	United States	North America	47	2502.14	1732	0.923586	74821398
SRR15479232	PRJNA731152	AMPLICON	SAMN20810235	SRX11779660	SARS-CoV-2/Human/USA/CA-CDC-FG-068783/2021	Illumina NovaSeq 6000	PAIRED	RT-PCR	VIRAL RNA	Severe acute respiratory syndrome coronavirus 2	Homo sapiens	ILLUMINA	2021-08-07	United States	North America	50	4527.05	4482	0.975454	135372453
SRR15479233	PRJNA731152	AMPLICON	SAMN20810236	SRX11779659	SARS-CoV-2/Human/USA/CA-CDC-FG-068780/2021	Illumina NovaSeq 6000	PAIRED	RT-PCR	VIRAL RNA	Severe acute respiratory syndrome coronavirus 2	Homo sapiens	ILLUMINA	2021-08-07	United States	North America	45	2361.46	1772	0.931913	70614653
SRR15479234	PRJNA731152	AMPLICON	SAMN20810237	SRX11779658	SARS-CoV-2/Human/USA/CA-CDC-FG-068779/2021	Illumina NovaSeq 6000	PAIRED	RT-PCR	VIRAL RNA	Severe acute respiratory syndrome coronavirus 2	Homo sapiens	ILLUMINA	2021-08-07	United States	North America	46	5889.3	7957	0.947497	176107863
SRR15479236	PRJNA731152	AMPLICON	SAMN20810239	SRX11779656	SARS-CoV-2/Human/USA/CA-CDC-FG-068776/2021	Illumina NovaSeq 6000	PAIRED	RT-PCR	VIRAL RNA	Severe acute respiratory syndrome coronavirus 2	Homo sapiens	ILLUMINA	2021-08-07	United States	North America	47	5918.68	7927	0.950206	176986315
SRR15479237	PRJNA731152	AMPLICON	SAMN20810240	SRX11779655	SARS-CoV-2/Human/USA/CA-CDC-FG-068775/2021	Illumina NovaSeq 6000	PAIRED	RT-PCR	VIRAL RNA	Severe acute respiratory syndrome coronavirus 2	Homo sapiens	ILLUMINA	2021-08-07	United States	North America	48	4562.2	4580	0.976892	136423399
SRR15479238	PRJNA731152	AMPLICON	SAMN20810241	SRX11779654	SARS-CoV-2/Human/USA/CA-CDC-FG-068774/2021	Illumina NovaSeq 6000	PAIRED	RT-PCR	VIRAL RNA	Severe acute respiratory syndrome coronavirus 2	Homo sapiens	ILLUMINA	2021-08-07	United States	North America	50	4401.15	4256	0.973916	131607446
SRR15479245	PRJNA731152	AMPLICON	SAMN20808762	SRX11779647	SARS-CoV-2/Human/USA/CA-CDC-FG-070039/2021	Illumina NovaSeq 6000	PAIRED	RT-PCR	VIRAL RNA	Severe acute respiratory syndrome coronavirus 2	Homo sapiens	ILLUMINA	2021-08-09	United States	North America	48	5626.28	7444	0.957161	168242638
SRR15479248	PRJNA731152	AMPLICON	SAMN20808765	SRX11779644	SARS-CoV-2/Human/USA/CA-CDC-FG-070036/2021	Illumina NovaSeq 6000	PAIRED	RT-PCR	VIRAL RNA	Severe acute respiratory syndrome coronavirus 2	Homo sapiens	ILLUMINA	2021-08-09	United States	North America	50	5932.68	7943	0.954486	177404891
SRR15479249	PRJNA731152	AMPLICON	SAMN20808766	SRX11779643	SARS-CoV-2/Human/USA/CA-CDC-FG-070035/2021	Illumina NovaSeq 6000	PAIRED	RT-PCR	VIRAL RNA	Severe acute respiratory syndrome coronavirus 2	Homo sapiens	ILLUMINA	2021-08-09	United States	North America	47	5956.59	7953	0.95248	178119895
SRR15479251	PRJNA731152	AMPLICON	SAMN20808768	SRX11779641	SARS-CoV-2/Human/USA/CA-CDC-FG-070033/2021	Illumina NovaSeq 6000	PAIRED	RT-PCR	VIRAL RNA	Severe acute respiratory syndrome coronavirus 2	Homo sapiens	ILLUMINA	2021-08-09	United States	North America	48	5300.47	6285	0.974618	158500097
SRR15479252	PRJNA731152	AMPLICON	SAMN20808769	SRX11779640	SARS-CoV-2/Human/USA/CA-CDC-FG-070032/2021	Illumina NovaSeq 6000	PAIRED	RT-PCR	VIRAL RNA	Severe acute respiratory syndrome coronavirus 2	Homo sapiens	ILLUMINA	2021-08-09	United States	North America	50	5786.15	7728	0.959034	173023376
SRR15479254	PRJNA731152	AMPLICON	SAMN20808771	SRX11779638	SARS-CoV-2/Human/USA/CA-CDC-FG-070030/2021	Illumina NovaSeq 6000	PAIRED	RT-PCR	VIRAL RNA	Severe acute respiratory syndrome coronavirus 2	Homo sapiens	ILLUMINA	2021-08-09	United States	North America	54	5963.56	7997	0.942715	178328411
SRR15479257	PRJNA731152	AMPLICON	SAMN20808774	SRX11779635	SARS-CoV-2/Human/USA/CA-CDC-FG-070027/2021	Illumina NovaSeq 6000	PAIRED	RT-PCR	VIRAL RNA	Severe acute respiratory syndrome coronavirus 2	Homo sapiens	ILLUMINA	2021-08-09	United States	North America	53	5467.47	6756	0.96716	163493672
SRR15479259	PRJNA731152	AMPLICON	SAMN20808776	SRX11779633	SARS-CoV-2/Human/USA/CA-CDC-FG-070025/2021	Illumina NovaSeq 6000	PAIRED	RT-PCR	VIRAL RNA	Severe acute respiratory syndrome coronavirus 2	Homo sapiens	ILLUMINA	2021-08-09	United States	North America	49	4967.27	5129	0.982711	148536205
SRR15479262	PRJNA731152	AMPLICON	SAMN20808779	SRX11779630	SARS-CoV-2/Human/USA/CA-CDC-FG-070022/2021	Illumina NovaSeq 6000	PAIRED	RT-PCR	VIRAL RNA	Severe acute respiratory syndrome coronavirus 2	Homo sapiens	ILLUMINA	2021-08-09	United States	North America	49	6062.51	7997	0.94733	181287108
SRR15479265	PRJNA731152	AMPLICON	SAMN20808782	SRX11779627	SARS-CoV-2/Human/USA/CA-CDC-FG-070019/2021	Illumina NovaSeq 6000	PAIRED	RT-PCR	VIRAL RNA	Severe acute respiratory syndrome coronavirus 2	Homo sapiens	ILLUMINA	2021-08-09	United States	North America	49	5662.65	7367	0.96502	169330216
SRR15479266	PRJNA731152	AMPLICON	SAMN20808783	SRX11779626	SARS-CoV-2/Human/USA/CA-CDC-FG-070018/2021	Illumina NovaSeq 6000	PAIRED	RT-PCR	VIRAL RNA	Severe acute respiratory syndrome coronavirus 2	Homo sapiens	ILLUMINA	2021-08-08	United States	North America	48	6226.28	8000	0.932348	186184526
SRR15479267	PRJNA731152	AMPLICON	SAMN20808784	SRX11779625	SARS-CoV-2/Human/USA/CA-CDC-FG-070017/2021	Illumina NovaSeq 6000	PAIRED	RT-PCR	VIRAL RNA	Severe acute respiratory syndrome coronavirus 2	Homo sapiens	ILLUMINA	2021-08-09	United States	North America	47	5099.87	6042	0.962612	152501418
SRR15479268	PRJNA731152	AMPLICON	SAMN20808785	SRX11779624	SARS-CoV-2/Human/USA/CA-CDC-FG-070016/2021	Illumina NovaSeq 6000	PAIRED	RT-PCR	VIRAL RNA	Severe acute respiratory syndrome coronavirus 2	Homo sapiens	ILLUMINA	2021-08-09	United States	North America	45	5177.89	5971	0.976792	154834548
SRR15479270	PRJNA731152	AMPLICON	SAMN20808787	SRX11779622	SARS-CoV-2/Human/USA/CA-CDC-FG-070014/2021	Illumina NovaSeq 6000	PAIRED	RT-PCR	VIRAL RNA	Severe acute respiratory syndrome coronavirus 2	Homo sapiens	ILLUMINA	2021-08-09	United States	North America	47	5950.39	7993	0.938702	177934622
SRR15479273	PRJNA731152	AMPLICON	SAMN20808790	SRX11779619	SARS-CoV-2/Human/USA/CA-CDC-FG-070011/2021	Illumina NovaSeq 6000	PAIRED	RT-PCR	VIRAL RNA	Severe acute respiratory syndrome coronavirus 2	Homo sapiens	ILLUMINA	2021-08-09	United States	North America	49	6012.67	7996	0.934354	179796980
SRR15479275	PRJNA731152	AMPLICON	SAMN20809080	SRX11779617	SARS-CoV-2/Human/USA/CA-CDC-FG-069667/2021	Illumina NovaSeq 6000	PAIRED	RT-PCR	VIRAL RNA	Severe acute respiratory syndrome coronavirus 2	Homo sapiens	ILLUMINA	2021-08-09	United States	North America	50	6007.13	7978	0.955423	179631065
SRR15479276	PRJNA731152	AMPLICON	SAMN20809081	SRX11779616	SARS-CoV-2/Human/USA/CA-CDC-FG-069666/2021	Illumina NovaSeq 6000	PAIRED	RT-PCR	VIRAL RNA	Severe acute respiratory syndrome coronavirus 2	Homo sapiens	ILLUMINA	2021-08-08	United States	North America	47	6010.41	7998	0.919941	179729229
SRR15479280	PRJNA731152	AMPLICON	SAMN20809085	SRX11779612	SARS-CoV-2/Human/USA/CA-CDC-FG-069661/2021	Illumina NovaSeq 6000	PAIRED	RT-PCR	VIRAL RNA	Severe acute respiratory syndrome coronavirus 2	Homo sapiens	ILLUMINA	2021-08-09	United States	North America	43	4925.78	5043	0.969802	147295622
SRR15479281	PRJNA731152	AMPLICON	SAMN20809086	SRX11779611	SARS-CoV-2/Human/USA/CA-CDC-FG-069660/2021	Illumina NovaSeq 6000	PAIRED	RT-PCR	VIRAL RNA	Severe acute respiratory syndrome coronavirus 2	Homo sapiens	ILLUMINA	2021-08-09	United States	North America	47	3900.22	3572	0.99067	116628187
SRR15479283	PRJNA731152	AMPLICON	SAMN20809088	SRX11779609	SARS-CoV-2/Human/USA/CA-CDC-FG-069657/2021	Illumina NovaSeq 6000	PAIRED	RT-PCR	VIRAL RNA	Severe acute respiratory syndrome coronavirus 2	Homo sapiens	ILLUMINA	2021-08-09	United States	North America	46	3646.59	3209	0.951242	109044088
SRR15479284	PRJNA731152	AMPLICON	SAMN20809089	SRX11779608	SARS-CoV-2/Human/USA/CA-CDC-FG-069656/2021	Illumina NovaSeq 6000	PAIRED	RT-PCR	VIRAL RNA	Severe acute respiratory syndrome coronavirus 2	Homo sapiens	ILLUMINA	2021-08-07	United States	North America	48	6228.7	8000	0.929639	186256700
SRR15479285	PRJNA731152	AMPLICON	SAMN20809090	SRX11779607	SARS-CoV-2/Human/USA/CA-CDC-FG-069655/2021	Illumina NovaSeq 6000	PAIRED	RT-PCR	VIRAL RNA	Severe acute respiratory syndrome coronavirus 2	Homo sapiens	ILLUMINA	2021-08-09	United States	North America	56	5708.73	7433	0.967094	170708268
SRR15479287	PRJNA731152	AMPLICON	SAMN20809092	SRX11779605	SARS-CoV-2/Human/USA/CA-CDC-FG-069652/2021	Illumina NovaSeq 6000	PAIRED	RT-PCR	VIRAL RNA	Severe acute respiratory syndrome coronavirus 2	Homo sapiens	ILLUMINA	2021-08-09	United States	North America	49	5655.34	7210	0.966893	169111517
SRR15479290	PRJNA731152	AMPLICON	SAMN20809095	SRX11779602	SARS-CoV-2/Human/USA/CA-CDC-FG-069649/2021	Illumina NovaSeq 6000	PAIRED	RT-PCR	VIRAL RNA	Severe acute respiratory syndrome coronavirus 2	Homo sapiens	ILLUMINA	2021-08-09	United States	North America	54	5946.4	7977	0.949136	177815169
SRR15479291	PRJNA731152	AMPLICON	SAMN20809096	SRX11779601	SARS-CoV-2/Human/USA/CA-CDC-FG-069648/2021	Illumina NovaSeq 6000	PAIRED	RT-PCR	VIRAL RNA	Severe acute respiratory syndrome coronavirus 2	Homo sapiens	ILLUMINA	2021-08-09	United States	North America	39	5710.36	7736	0.922382	170756836
SRR15479294	PRJNA731152	AMPLICON	SAMN20809099	SRX11779598	SARS-CoV-2/Human/USA/CA-CDC-FG-069644/2021	Illumina NovaSeq 6000	PAIRED	RT-PCR	VIRAL RNA	Severe acute respiratory syndrome coronavirus 2	Homo sapiens	ILLUMINA	2021-08-09	United States	North America	44	3269.8	2901	0.983513	97776807
SRR15479296	PRJNA731152	AMPLICON	SAMN20809610	SRX11779596	SARS-CoV-2/Human/USA/CA-CDC-FG-069642/2021	Illumina NovaSeq 6000	PAIRED	RT-PCR	VIRAL RNA	Severe acute respiratory syndrome coronavirus 2	Homo sapiens	ILLUMINA	2021-08-09	United States	North America	51	5725.44	7476	0.965823	171207718
SRR15479297	PRJNA731152	AMPLICON	SAMN20809611	SRX11779595	SARS-CoV-2/Human/USA/CA-CDC-FG-069641/2021	Illumina NovaSeq 6000	PAIRED	RT-PCR	VIRAL RNA	Severe acute respiratory syndrome coronavirus 2	Homo sapiens	ILLUMINA	2021-08-09	United States	North America	50	2937.58	2519	0.98338	87842533
SRR15479298	PRJNA731152	AMPLICON	SAMN20809612	SRX11779594	SARS-CoV-2/Human/USA/CA-CDC-FG-069640/2021	Illumina NovaSeq 6000	PAIRED	RT-PCR	VIRAL RNA	Severe acute respiratory syndrome coronavirus 2	Homo sapiens	ILLUMINA	2021-08-08	United States	North America	46	6180.99	8001	0.933351	184830220
SRR15479299	PRJNA731152	AMPLICON	SAMN20809613	SRX11779593	SARS-CoV-2/Human/USA/CA-CDC-FG-069639/2021	Illumina NovaSeq 6000	PAIRED	RT-PCR	VIRAL RNA	Severe acute respiratory syndrome coronavirus 2	Homo sapiens	ILLUMINA	2021-08-09	United States	North America	47	5209	5819	0.975454	155764585
SRR15479300	PRJNA731152	AMPLICON	SAMN20809614	SRX11779592	SARS-CoV-2/Human/USA/CA-CDC-FG-069637/2021	Illumina NovaSeq 6000	PAIRED	RT-PCR	VIRAL RNA	Severe acute respiratory syndrome coronavirus 2	Homo sapiens	ILLUMINA	2021-08-09	United States	North America	48	5345.15	6732	0.966726	159835991
SRR15479303	PRJNA731152	AMPLICON	SAMN20809617	SRX11779589	SARS-CoV-2/Human/USA/CA-CDC-FG-069634/2021	Illumina NovaSeq 6000	PAIRED	RT-PCR	VIRAL RNA	Severe acute respiratory syndrome coronavirus 2	Homo sapiens	ILLUMINA	2021-08-09	United States	North America	48	2756.02	2189	0.96084	82413273
SRR15479304	PRJNA731152	AMPLICON	SAMN20809618	SRX11779588	SARS-CoV-2/Human/USA/CA-CDC-FG-069633/2021	Illumina NovaSeq 6000	PAIRED	RT-PCR	VIRAL RNA	Severe acute respiratory syndrome coronavirus 2	Homo sapiens	ILLUMINA	2021-08-09	United States	North America	49	5856.3	7848	0.964886	175120802
SRR15479306	PRJNA731152	AMPLICON	SAMN20809965	SRX11779586	SARS-CoV-2/Human/USA/CA-CDC-FG-069203/2021	Illumina NovaSeq 6000	PAIRED	RT-PCR	VIRAL RNA	Severe acute respiratory syndrome coronavirus 2	Homo sapiens	ILLUMINA	2021-08-07	United States	North America	48	5695.82	7522	0.964853	170322083
SRR15479309	PRJNA731152	AMPLICON	SAMN20809968	SRX11779583	SARS-CoV-2/Human/USA/CA-CDC-FG-069198/2021	Illumina NovaSeq 6000	PAIRED	RT-PCR	VIRAL RNA	Severe acute respiratory syndrome coronavirus 2	Homo sapiens	ILLUMINA	2021-08-06	United States	North America	46	5842.53	7959	0.950306	174709307
SRR15479311	PRJNA731152	AMPLICON	SAMN20809970	SRX11779581	SARS-CoV-2/Human/USA/CA-CDC-FG-069196/2021	Illumina NovaSeq 6000	PAIRED	RT-PCR	VIRAL RNA	Severe acute respiratory syndrome coronavirus 2	Homo sapiens	ILLUMINA	2021-08-07	United States	North America	53	5525.79	7099	0.966826	165237624
SRR15479313	PRJNA731152	AMPLICON	SAMN20809972	SRX11779579	SARS-CoV-2/Human/USA/CA-CDC-FG-069193/2021	Illumina NovaSeq 6000	PAIRED	RT-PCR	VIRAL RNA	Severe acute respiratory syndrome coronavirus 2	Homo sapiens	ILLUMINA	2021-08-08	United States	North America	40	3299.07	2640	0.947062	98652148
SRR15479314	PRJNA731152	AMPLICON	SAMN20808700	SRX11779578	SARS-CoV-2/Human/USA/TN-CDC-FG-069192/2021	Illumina NovaSeq 6000	PAIRED	RT-PCR	VIRAL RNA	Severe acute respiratory syndrome coronavirus 2	Homo sapiens	ILLUMINA	2021-08-06	United States	North America	48	4612.65	4548	0.975487	137932145
SRR15479315	PRJNA731152	AMPLICON	SAMN20809973	SRX11779577	SARS-CoV-2/Human/USA/CA-CDC-FG-069190/2021	Illumina NovaSeq 6000	PAIRED	RT-PCR	VIRAL RNA	Severe acute respiratory syndrome coronavirus 2	Homo sapiens	ILLUMINA	2021-08-06	United States	North America	51	5802.29	7749	0.963883	173506004
SRR15479317	PRJNA731152	AMPLICON	SAMN20809975	SRX11779575	SARS-CoV-2/Human/USA/CA-CDC-FG-069179/2021	Illumina NovaSeq 6000	PAIRED	RT-PCR	VIRAL RNA	Severe acute respiratory syndrome coronavirus 2	Homo sapiens	ILLUMINA	2021-08-08	United States	North America	46	1401.8	970	0.948534	41917996
SRR15479320	PRJNA731152	AMPLICON	SAMN20809978	SRX11779572	SARS-CoV-2/Human/USA/CA-CDC-FG-069164/2021	Illumina NovaSeq 6000	PAIRED	RT-PCR	VIRAL RNA	Severe acute respiratory syndrome coronavirus 2	Homo sapiens	ILLUMINA	2021-08-07	United States	North America	47	5754.06	7716	0.959636	172063575
SRR15479322	PRJNA731152	AMPLICON	SAMN20809980	SRX11779570	SARS-CoV-2/Human/USA/CA-CDC-FG-069162/2021	Illumina NovaSeq 6000	PAIRED	RT-PCR	VIRAL RNA	Severe acute respiratory syndrome coronavirus 2	Homo sapiens	ILLUMINA	2021-08-07	United States	North America	52	5533.29	7218	0.967461	165461846
SRR15479325	PRJNA731152	AMPLICON	SAMN20808701	SRX11779567	SARS-CoV-2/Human/USA/TN-CDC-FG-069154/2021	Illumina NovaSeq 6000	PAIRED	RT-PCR	VIRAL RNA	Severe acute respiratory syndrome coronavirus 2	Homo sapiens	ILLUMINA	2021-08-04	United States	North America	50	4193.72	3938	0.988998	125404836
SRR15479330	PRJNA731152	AMPLICON	SAMN20809987	SRX11779562	SARS-CoV-2/Human/USA/CA-CDC-FG-069143/2021	Illumina NovaSeq 6000	PAIRED	RT-PCR	VIRAL RNA	Severe acute respiratory syndrome coronavirus 2	Homo sapiens	ILLUMINA	2021-08-07	United States	North America	48	5583.37	7099	0.963649	166959378
SRR15479331	PRJNA731152	AMPLICON	SAMN20809988	SRX11779561	SARS-CoV-2/Human/USA/CA-CDC-FG-069141/2021	Illumina NovaSeq 6000	PAIRED	RT-PCR	VIRAL RNA	Severe acute respiratory syndrome coronavirus 2	Homo sapiens	ILLUMINA	2021-08-07	United States	North America	49	6184.05	8001	0.92576	184921628
SRR15479333	PRJNA731152	AMPLICON	SAMN20809990	SRX11779559	SARS-CoV-2/Human/USA/CA-CDC-FG-069137/2021	Illumina NovaSeq 6000	PAIRED	RT-PCR	VIRAL RNA	Severe acute respiratory syndrome coronavirus 2	Homo sapiens	ILLUMINA	2021-08-07	United States	North America	47	5407.31	6764	0.968063	161694763
SRR15479336	PRJNA731152	AMPLICON	SAMN20808624	SRX11779556	SARS-CoV-2/Human/USA/WA-CDC-FG-069134/2021	Illumina NovaSeq 6000	PAIRED	RT-PCR	VIRAL RNA	Severe acute respiratory syndrome coronavirus 2	Homo sapiens	ILLUMINA	2021-08-06	United States	North America	43	3629.81	3172	0.970471	108542229
SRR15479337	PRJNA731152	AMPLICON	SAMN20809993	SRX11779555	SARS-CoV-2/Human/USA/CA-CDC-FG-069132/2021	Illumina NovaSeq 6000	PAIRED	RT-PCR	VIRAL RNA	Severe acute respiratory syndrome coronavirus 2	Homo sapiens	ILLUMINA	2021-08-08	United States	North America	42	1046.76	699	0.905963	31301172
SRR15479338	PRJNA731152	AMPLICON	SAMN20810023	SRX11779554	SARS-CoV-2/Human/USA/CA-CDC-FG-069058/2021	Illumina NovaSeq 6000	PAIRED	RT-PCR	VIRAL RNA	Severe acute respiratory syndrome coronavirus 2	Homo sapiens	ILLUMINA	2021-08-07	United States	North America	47	5735.07	7529	0.960506	171495826
SRR15479339	PRJNA731152	AMPLICON	SAMN20810024	SRX11779553	SARS-CoV-2/Human/USA/CA-CDC-FG-069056/2021	Illumina NovaSeq 6000	PAIRED	RT-PCR	VIRAL RNA	Severe acute respiratory syndrome coronavirus 2	Homo sapiens	ILLUMINA	2021-08-07	United States	North America	51	5675.47	7266	0.967027	169713608
SRR15479340	PRJNA731152	AMPLICON	SAMN20810025	SRX11779552	SARS-CoV-2/Human/USA/CA-CDC-FG-069055/2021	Illumina NovaSeq 6000	PAIRED	RT-PCR	VIRAL RNA	Severe acute respiratory syndrome coronavirus 2	Homo sapiens	ILLUMINA	2021-08-06	United States	North America	46	5808.44	7851	0.955222	173689700
SRR15479342	PRJNA731152	AMPLICON	SAMN20810027	SRX11779550	SARS-CoV-2/Human/USA/CA-CDC-FG-069053/2021	Illumina NovaSeq 6000	PAIRED	RT-PCR	VIRAL RNA	Severe acute respiratory syndrome coronavirus 2	Homo sapiens	ILLUMINA	2021-08-07	United States	North America	47	3534.71	3059	0.974685	105698378
SRR15479343	PRJNA731152	AMPLICON	SAMN20810028	SRX11779549	SARS-CoV-2/Human/USA/CA-CDC-FG-069052/2021	Illumina NovaSeq 6000	PAIRED	RT-PCR	VIRAL RNA	Severe acute respiratory syndrome coronavirus 2	Homo sapiens	ILLUMINA	2021-08-06	United States	North America	42	5489.91	7346	0.917533	164164660
SRR15479348	PRJNA731152	AMPLICON	SAMN20810032	SRX11779544	SARS-CoV-2/Human/USA/CA-CDC-FG-069045/2021	Illumina NovaSeq 6000	PAIRED	RT-PCR	VIRAL RNA	Severe acute respiratory syndrome coronavirus 2	Homo sapiens	ILLUMINA	2021-08-06	United States	North America	45	5623.74	7334	0.96589	168166845
SRR15479350	PRJNA731152	AMPLICON	SAMN20810034	SRX11779542	SARS-CoV-2/Human/USA/CA-CDC-FG-069043/2021	Illumina NovaSeq 6000	PAIRED	RT-PCR	VIRAL RNA	Severe acute respiratory syndrome coronavirus 2	Homo sapiens	ILLUMINA	2021-08-07	United States	North America	41	1370.5	904	0.924991	40981933
SRR15479351	PRJNA731152	AMPLICON	SAMN20810035	SRX11779541	SARS-CoV-2/Human/USA/CA-CDC-FG-069042/2021	Illumina NovaSeq 6000	PAIRED	RT-PCR	VIRAL RNA	Severe acute respiratory syndrome coronavirus 2	Homo sapiens	ILLUMINA	2021-08-06	United States	North America	42	5539.18	7498	0.923586	165637956
SRR15479352	PRJNA731152	AMPLICON	SAMN20810036	SRX11779540	SARS-CoV-2/Human/USA/CA-CDC-FG-069039/2021	Illumina NovaSeq 6000	PAIRED	RT-PCR	VIRAL RNA	Severe acute respiratory syndrome coronavirus 2	Homo sapiens	ILLUMINA	2021-08-07	United States	North America	47	2152.96	1514	0.945658	64379915
SRR15479353	PRJNA731152	AMPLICON	SAMN20810037	SRX11779539	SARS-CoV-2/Human/USA/CA-CDC-FG-069037/2021	Illumina NovaSeq 6000	PAIRED	RT-PCR	VIRAL RNA	Severe acute respiratory syndrome coronavirus 2	Homo sapiens	ILLUMINA	2021-08-07	United States	North America	51	4737.01	4897	0.980637	141650955
SRR15479356	PRJNA731152	AMPLICON	SAMN20810040	SRX11779536	SARS-CoV-2/Human/USA/CA-CDC-FG-069033/2021	Illumina NovaSeq 6000	PAIRED	RT-PCR	VIRAL RNA	Severe acute respiratory syndrome coronavirus 2	Homo sapiens	ILLUMINA	2021-08-07	United States	North America	49	5105.39	5777	0.977394	152666438
SRR15479358	PRJNA731152	AMPLICON	SAMN20810042	SRX11779534	SARS-CoV-2/Human/USA/CA-CDC-FG-069030/2021	Illumina NovaSeq 6000	PAIRED	RT-PCR	VIRAL RNA	Severe acute respiratory syndrome coronavirus 2	Homo sapiens	ILLUMINA	2021-08-07	United States	North America	50	5947.97	7945	0.9587	177862277
SRR15479359	PRJNA731152	AMPLICON	SAMN20810043	SRX11779533	SARS-CoV-2/Human/USA/CA-CDC-FG-069026/2021	Illumina NovaSeq 6000	PAIRED	RT-PCR	VIRAL RNA	Severe acute respiratory syndrome coronavirus 2	Homo sapiens	ILLUMINA	2021-08-07	United States	North America	46	5765.88	7538	0.966224	172417010
SRR15479361	PRJNA731152	AMPLICON	SAMN20810045	SRX11779531	SARS-CoV-2/Human/USA/CA-CDC-FG-069024/2021	Illumina NovaSeq 6000	PAIRED	RT-PCR	VIRAL RNA	Severe acute respiratory syndrome coronavirus 2	Homo sapiens	ILLUMINA	2021-08-06	United States	North America	42	5112.08	6127	0.917801	152866655
SRR15479362	PRJNA731152	AMPLICON	SAMN20810046	SRX11779530	SARS-CoV-2/Human/USA/CA-CDC-FG-069023/2021	Illumina NovaSeq 6000	PAIRED	RT-PCR	VIRAL RNA	Severe acute respiratory syndrome coronavirus 2	Homo sapiens	ILLUMINA	2021-08-07	United States	North America	48	5766.14	7563	0.963482	172424992
SRR15479363	PRJNA731152	AMPLICON	SAMN20810047	SRX11779529	SARS-CoV-2/Human/USA/CA-CDC-FG-069022/2021	Illumina NovaSeq 6000	PAIRED	RT-PCR	VIRAL RNA	Severe acute respiratory syndrome coronavirus 2	Homo sapiens	ILLUMINA	2021-08-06	United States	North America	46	5677.43	7422	0.961342	169772335
SRR15479365	PRJNA731152	AMPLICON	SAMN20810049	SRX11779527	SARS-CoV-2/Human/USA/CA-CDC-FG-069020/2021	Illumina NovaSeq 6000	PAIRED	RT-PCR	VIRAL RNA	Severe acute respiratory syndrome coronavirus 2	Homo sapiens	ILLUMINA	2021-08-06	United States	North America	47	5730.65	7574	0.959803	171363507
SRR15479366	PRJNA731152	AMPLICON	SAMN20810050	SRX11779526	SARS-CoV-2/Human/USA/CA-CDC-FG-069019/2021	Illumina NovaSeq 6000	PAIRED	RT-PCR	VIRAL RNA	Severe acute respiratory syndrome coronavirus 2	Homo sapiens	ILLUMINA	2021-08-07	United States	North America	41	2265.05	1591	0.921045	67731678
SRR15479371	PRJNA731152	AMPLICON	SAMN20810150	SRX11779521	SARS-CoV-2/Human/USA/CA-CDC-FG-068895/2021	Illumina NovaSeq 6000	PAIRED	RT-PCR	VIRAL RNA	Severe acute respiratory syndrome coronavirus 2	Homo sapiens	ILLUMINA	2021-08-07	United States	North America	50	6077.13	7997	0.944587	181724496
SRR15479373	PRJNA731152	AMPLICON	SAMN20810152	SRX11779519	SARS-CoV-2/Human/USA/CA-CDC-FG-068893/2021	Illumina NovaSeq 6000	PAIRED	RT-PCR	VIRAL RNA	Severe acute respiratory syndrome coronavirus 2	Homo sapiens	ILLUMINA	2021-08-07	United States	North America	35	5684.07	7896	0.909808	169970609
SRR15479380	PRJNA731152	AMPLICON	SAMN20810159	SRX11779512	SARS-CoV-2/Human/USA/CA-CDC-FG-068884/2021	Illumina NovaSeq 6000	PAIRED	RT-PCR	VIRAL RNA	Severe acute respiratory syndrome coronavirus 2	Homo sapiens	ILLUMINA	2021-08-07	United States	North America	46	4992.97	5340	0.985219	149304905
SRR15479383	PRJNA731152	AMPLICON	SAMN20810162	SRX11779509	SARS-CoV-2/Human/USA/CA-CDC-FG-068881/2021	Illumina NovaSeq 6000	PAIRED	RT-PCR	VIRAL RNA	Severe acute respiratory syndrome coronavirus 2	Homo sapiens	ILLUMINA	2021-08-07	United States	North America	50	5851.59	7866	0.956994	174980164
SRR15479385	PRJNA731152	AMPLICON	SAMN20810164	SRX11779507	SARS-CoV-2/Human/USA/CA-CDC-FG-068879/2021	Illumina NovaSeq 6000	PAIRED	RT-PCR	VIRAL RNA	Severe acute respiratory syndrome coronavirus 2	Homo sapiens	ILLUMINA	2021-08-07	United States	North America	49	5772.03	7750	0.958432	172601064
SRR15479388	PRJNA731152	AMPLICON	SAMN20810167	SRX11779504	SARS-CoV-2/Human/USA/CA-CDC-FG-068876/2021	Illumina NovaSeq 6000	PAIRED	RT-PCR	VIRAL RNA	Severe acute respiratory syndrome coronavirus 2	Homo sapiens	ILLUMINA	2021-08-06	United States	North America	40	1050.34	778	0.918035	31408440
SRR15479389	PRJNA731152	AMPLICON	SAMN20810168	SRX11779503	SARS-CoV-2/Human/USA/CA-CDC-FG-068875/2021	Illumina NovaSeq 6000	PAIRED	RT-PCR	VIRAL RNA	Severe acute respiratory syndrome coronavirus 2	Homo sapiens	ILLUMINA	2021-08-07	United States	North America	54	5651.46	7374	0.968465	168995516
SRR15479392	PRJNA731152	AMPLICON	SAMN20810171	SRX11779500	SARS-CoV-2/Human/USA/CA-CDC-FG-068871/2021	Illumina NovaSeq 6000	PAIRED	RT-PCR	VIRAL RNA	Severe acute respiratory syndrome coronavirus 2	Homo sapiens	ILLUMINA	2021-08-07	United States	North America	50	3914.76	3667	0.97639	117063008
SRR15479398	PRJNA731152	AMPLICON	SAMN20810177	SRX11779494	SARS-CoV-2/Human/USA/CA-CDC-FG-068861/2021	Illumina NovaSeq 6000	PAIRED	RT-PCR	VIRAL RNA	Severe acute respiratory syndrome coronavirus 2	Homo sapiens	ILLUMINA	2021-08-07	United States	North America	44	3278.95	2800	0.971742	98050442
SRR15479399	PRJNA731152	AMPLICON	SAMN20810178	SRX11779493	SARS-CoV-2/Human/USA/CA-CDC-FG-068860/2021	Illumina NovaSeq 6000	PAIRED	RT-PCR	VIRAL RNA	Severe acute respiratory syndrome coronavirus 2	Homo sapiens	ILLUMINA	2021-08-07	United States	North America	50	1851.18	1380	0.940575	55355811
SRR15479401	PRJNA731152	AMPLICON	SAMN20810180	SRX11779491	SARS-CoV-2/Human/USA/CA-CDC-FG-068858/2021	Illumina NovaSeq 6000	PAIRED	RT-PCR	VIRAL RNA	Severe acute respiratory syndrome coronavirus 2	Homo sapiens	ILLUMINA	2021-08-07	United States	North America	46	5595.51	7235	0.965656	167322435
SRR15479403	PRJNA731152	AMPLICON	SAMN20809995	SRX11779489	SARS-CoV-2/Human/USA/CA-CDC-FG-069128/2021	Illumina NovaSeq 6000	PAIRED	RT-PCR	VIRAL RNA	Severe acute respiratory syndrome coronavirus 2	Homo sapiens	ILLUMINA	2021-08-07	United States	North America	49	5719.61	7618	0.963248	171033376
SRR15479405	PRJNA731152	AMPLICON	SAMN20809997	SRX11779487	SARS-CoV-2/Human/USA/CA-CDC-FG-069120/2021	Illumina NovaSeq 6000	PAIRED	RT-PCR	VIRAL RNA	Severe acute respiratory syndrome coronavirus 2	Homo sapiens	ILLUMINA	2021-08-07	United States	North America	51	5472.69	6893	0.969033	163649915
SRR15479406	PRJNA731152	AMPLICON	SAMN20809998	SRX11779486	SARS-CoV-2/Human/USA/CA-CDC-FG-069107/2021	Illumina NovaSeq 6000	PAIRED	RT-PCR	VIRAL RNA	Severe acute respiratory syndrome coronavirus 2	Homo sapiens	ILLUMINA	2021-08-07	United States	North America	37	5340.54	7180	0.915493	159698191
SRR15479409	PRJNA731152	AMPLICON	SAMN20810001	SRX11779483	SARS-CoV-2/Human/USA/CA-CDC-FG-069101/2021	Illumina NovaSeq 6000	PAIRED	RT-PCR	VIRAL RNA	Severe acute respiratory syndrome coronavirus 2	Homo sapiens	ILLUMINA	2021-08-06	United States	North America	48	5880.98	7972	0.950473	175859031
SRR15479410	PRJNA731152	AMPLICON	SAMN20810002	SRX11779482	SARS-CoV-2/Human/USA/CA-CDC-FG-069098/2021	Illumina NovaSeq 6000	PAIRED	RT-PCR	VIRAL RNA	Severe acute respiratory syndrome coronavirus 2	Homo sapiens	ILLUMINA	2021-08-07	United States	North America	47	5273.17	6101	0.969568	157683679
SRR15479412	PRJNA731152	AMPLICON	SAMN20810004	SRX11779480	SARS-CoV-2/Human/USA/CA-CDC-FG-069094/2021	Illumina NovaSeq 6000	PAIRED	RT-PCR	VIRAL RNA	Severe acute respiratory syndrome coronavirus 2	Homo sapiens	ILLUMINA	2021-08-06	United States	North America	45	5583.74	7198	0.967629	166970493
SRR15479414	PRJNA731152	AMPLICON	SAMN20810006	SRX11779478	SARS-CoV-2/Human/USA/CA-CDC-FG-069090/2021	Illumina NovaSeq 6000	PAIRED	RT-PCR	VIRAL RNA	Severe acute respiratory syndrome coronavirus 2	Homo sapiens	ILLUMINA	2021-08-07	United States	North America	46	6178.45	8000	0.933987	184754067
SRR15479415	PRJNA731152	AMPLICON	SAMN20810007	SRX11779477	SARS-CoV-2/Human/USA/CA-CDC-FG-069089/2021	Illumina NovaSeq 6000	PAIRED	RT-PCR	VIRAL RNA	Severe acute respiratory syndrome coronavirus 2	Homo sapiens	ILLUMINA	2021-08-07	United States	North America	47	5780.68	7837	0.937331	172859797
SRR15479420	PRJNA731152	AMPLICON	SAMN20810012	SRX11779472	SARS-CoV-2/Human/USA/CA-CDC-FG-069082/2021	Illumina NovaSeq 6000	PAIRED	RT-PCR	VIRAL RNA	Severe acute respiratory syndrome coronavirus 2	Homo sapiens	ILLUMINA	2021-08-07	United States	North America	46	4691.28	4782	0.966458	140283467
SRR15479422	PRJNA731152	AMPLICON	SAMN20810013	SRX11779470	SARS-CoV-2/Human/USA/CA-CDC-FG-069078/2021	Illumina NovaSeq 6000	PAIRED	RT-PCR	VIRAL RNA	Severe acute respiratory syndrome coronavirus 2	Homo sapiens	ILLUMINA	2021-08-07	United States	North America	48	5717.51	7558	0.957496	170970646
SRR15479423	PRJNA731152	AMPLICON	SAMN20810014	SRX11779469	SARS-CoV-2/Human/USA/CA-CDC-FG-069076/2021	Illumina NovaSeq 6000	PAIRED	RT-PCR	VIRAL RNA	Severe acute respiratory syndrome coronavirus 2	Homo sapiens	ILLUMINA	2021-08-07	United States	North America	45	5119.44	5586	0.979601	153086591
SRR15479424	PRJNA731152	AMPLICON	SAMN20810015	SRX11779468	SARS-CoV-2/Human/USA/CA-CDC-FG-069073/2021	Illumina NovaSeq 6000	PAIRED	RT-PCR	VIRAL RNA	Severe acute respiratory syndrome coronavirus 2	Homo sapiens	ILLUMINA	2021-08-07	United States	North America	49	5174.97	6110	0.973648	154747268
SRR15479427	PRJNA731152	AMPLICON	SAMN20808702	SRX11779465	SARS-CoV-2/Human/USA/TN-CDC-FG-069067/2021	Illumina NovaSeq 6000	PAIRED	RT-PCR	VIRAL RNA	Severe acute respiratory syndrome coronavirus 2	Homo sapiens	ILLUMINA	2021-08-06	United States	North America	36	2639.7	2062	0.939705	78934982
SRR15479429	PRJNA731152	AMPLICON	SAMN20810019	SRX11779463	SARS-CoV-2/Human/USA/CA-CDC-FG-069065/2021	Illumina NovaSeq 6000	PAIRED	RT-PCR	VIRAL RNA	Severe acute respiratory syndrome coronavirus 2	Homo sapiens	ILLUMINA	2021-08-07	United States	North America	46	4051.12	3735	0.976992	121140607
SRR15479434	PRJNA731152	AMPLICON	SAMN20810118	SRX11779458	SARS-CoV-2/Human/USA/CA-CDC-FG-068934/2021	Illumina NovaSeq 6000	PAIRED	RT-PCR	VIRAL RNA	Severe acute respiratory syndrome coronavirus 2	Homo sapiens	ILLUMINA	2021-08-07	United States	North America	53	3294.67	2715	0.968732	98520435
SRR15479437	PRJNA731152	AMPLICON	SAMN20808712	SRX11779455	SARS-CoV-2/Human/USA/FL-CDC-FG-068930/2021	Illumina NovaSeq 6000	PAIRED	RT-PCR	VIRAL RNA	Severe acute respiratory syndrome coronavirus 2	Homo sapiens	ILLUMINA	2021-08-06	United States	North America	49	5187.3	5893	0.984416	155115783
SRR15479440	PRJNA731152	AMPLICON	SAMN20810123	SRX11779452	SARS-CoV-2/Human/USA/CA-CDC-FG-068927/2021	Illumina NovaSeq 6000	PAIRED	RT-PCR	VIRAL RNA	Severe acute respiratory syndrome coronavirus 2	Homo sapiens	ILLUMINA	2021-08-06	United States	North America	44	5446.26	6634	0.966391	162859511
SRR15479441	PRJNA731152	AMPLICON	SAMN20810124	SRX11779451	SARS-CoV-2/Human/USA/CA-CDC-FG-068926/2021	Illumina NovaSeq 6000	PAIRED	RT-PCR	VIRAL RNA	Severe acute respiratory syndrome coronavirus 2	Homo sapiens	ILLUMINA	2021-08-06	United States	North America	45	1314.76	949	0.934354	39315362
SRR15479442	PRJNA731152	AMPLICON	SAMN20810125	SRX11779450	SARS-CoV-2/Human/USA/CA-CDC-FG-068924/2021	Illumina NovaSeq 6000	PAIRED	RT-PCR	VIRAL RNA	Severe acute respiratory syndrome coronavirus 2	Homo sapiens	ILLUMINA	2021-08-06	United States	North America	47	1630.31	1172	0.947497	48751289
SRR15479446	PRJNA731152	AMPLICON	SAMN20810129	SRX11779446	SARS-CoV-2/Human/USA/CA-CDC-FG-068918/2021	Illumina NovaSeq 6000	PAIRED	RT-PCR	VIRAL RNA	Severe acute respiratory syndrome coronavirus 2	Homo sapiens	ILLUMINA	2021-08-06	United States	North America	46	4273	4070	0.97639	127775614
SRR15479448	PRJNA731152	AMPLICON	SAMN20810131	SRX11779444	SARS-CoV-2/Human/USA/CA-CDC-FG-068916/2021	Illumina NovaSeq 6000	PAIRED	RT-PCR	VIRAL RNA	Severe acute respiratory syndrome coronavirus 2	Homo sapiens	ILLUMINA	2021-08-06	United States	North America	49	3808.26	3456	0.974651	113878447
SRR15479452	PRJNA731152	AMPLICON	SAMN20810135	SRX11779440	SARS-CoV-2/Human/USA/CA-CDC-FG-068912/2021	Illumina NovaSeq 6000	PAIRED	RT-PCR	VIRAL RNA	Severe acute respiratory syndrome coronavirus 2	Homo sapiens	ILLUMINA	2021-08-06	United States	North America	45	2754.04	2265	0.970438	82354083
SRR15479453	PRJNA731152	AMPLICON	SAMN20810136	SRX11779439	SARS-CoV-2/Human/USA/CA-CDC-FG-068911/2021	Illumina NovaSeq 6000	PAIRED	RT-PCR	VIRAL RNA	Severe acute respiratory syndrome coronavirus 2	Homo sapiens	ILLUMINA	2021-08-07	United States	North America	48	5754.32	7756	0.963749	172071365
SRR15479454	PRJNA731152	AMPLICON	SAMN20810137	SRX11779438	SARS-CoV-2/Human/USA/CA-CDC-FG-068909/2021	Illumina NovaSeq 6000	PAIRED	RT-PCR	VIRAL RNA	Severe acute respiratory syndrome coronavirus 2	Homo sapiens	ILLUMINA	2021-08-06	United States	North America	50	4274.03	3979	0.980203	127806429
SRR15479457	PRJNA731152	AMPLICON	SAMN20810140	SRX11779435	SARS-CoV-2/Human/USA/CA-CDC-FG-068906/2021	Illumina NovaSeq 6000	PAIRED	RT-PCR	VIRAL RNA	Severe acute respiratory syndrome coronavirus 2	Homo sapiens	ILLUMINA	2021-08-07	United States	North America	47	5721.62	7443	0.964485	171093730
SRR15479458	PRJNA731152	AMPLICON	SAMN20810141	SRX11779434	SARS-CoV-2/Human/USA/CA-CDC-FG-068905/2021	Illumina NovaSeq 6000	PAIRED	RT-PCR	VIRAL RNA	Severe acute respiratory syndrome coronavirus 2	Homo sapiens	ILLUMINA	2021-08-06	United States	North America	49	2940.94	2448	0.96813	87943042
SRR15479461	PRJNA731152	AMPLICON	SAMN20810144	SRX11779431	SARS-CoV-2/Human/USA/CA-CDC-FG-068902/2021	Illumina NovaSeq 6000	PAIRED	RT-PCR	VIRAL RNA	Severe acute respiratory syndrome coronavirus 2	Homo sapiens	ILLUMINA	2021-08-07	United States	North America	45	4590.77	4633	0.984717	137277816
SRR15479464	PRJNA731152	AMPLICON	SAMN20810147	SRX11779428	SARS-CoV-2/Human/USA/CA-CDC-FG-068899/2021	Illumina NovaSeq 6000	PAIRED	RT-PCR	VIRAL RNA	Severe acute respiratory syndrome coronavirus 2	Homo sapiens	ILLUMINA	2021-08-07	United States	North America	50	4580.8	4633	0.986155	136979806
SRR15479467	PRJNA731152	AMPLICON	SAMN20810399	SRX11779425	SARS-CoV-2/Human/USA/CA-CDC-FG-068546/2021	Illumina NovaSeq 6000	PAIRED	RT-PCR	VIRAL RNA	Severe acute respiratory syndrome coronavirus 2	Homo sapiens	ILLUMINA	2021-08-07	United States	North America	52	6113.53	8000	0.942447	182812776
SRR15479468	PRJNA731152	AMPLICON	SAMN20810400	SRX11779424	SARS-CoV-2/Human/USA/CA-CDC-FG-068545/2021	Illumina NovaSeq 6000	PAIRED	RT-PCR	VIRAL RNA	Severe acute respiratory syndrome coronavirus 2	Homo sapiens	ILLUMINA	2021-08-07	United States	North America	50	6048.41	7992	0.948968	180865513
SRR15479470	PRJNA731152	AMPLICON	SAMN20810402	SRX11779422	SARS-CoV-2/Human/USA/CA-CDC-FG-068542/2021	Illumina NovaSeq 6000	PAIRED	RT-PCR	VIRAL RNA	Severe acute respiratory syndrome coronavirus 2	Homo sapiens	ILLUMINA	2021-08-07	United States	North America	49	1763.06	1280	0.943885	52720746
SRR15479471	PRJNA731152	AMPLICON	SAMN20810403	SRX11779421	SARS-CoV-2/Human/USA/CA-CDC-FG-068541/2021	Illumina NovaSeq 6000	PAIRED	RT-PCR	VIRAL RNA	Severe acute respiratory syndrome coronavirus 2	Homo sapiens	ILLUMINA	2021-08-07	United States	North America	41	5699.04	7907	0.905695	170418257
SRR15479473	PRJNA731152	AMPLICON	SAMN20810405	SRX11779419	SARS-CoV-2/Human/USA/CA-CDC-FG-068538/2021	Illumina NovaSeq 6000	PAIRED	RT-PCR	VIRAL RNA	Severe acute respiratory syndrome coronavirus 2	Homo sapiens	ILLUMINA	2021-08-07	United States	North America	48	5704.19	7589	0.960974	170572514
SRR15479474	PRJNA731152	AMPLICON	SAMN20808632	SRX11779418	SARS-CoV-2/Human/USA/TX-CDC-FG-068536/2021	Illumina NovaSeq 6000	PAIRED	RT-PCR	VIRAL RNA	Severe acute respiratory syndrome coronavirus 2	Homo sapiens	ILLUMINA	2021-08-07	United States	North America	48	5963.5	7948	0.955289	178326452
SRR15479476	PRJNA731152	AMPLICON	SAMN20810407	SRX11779416	SARS-CoV-2/Human/USA/CA-CDC-FG-068532/2021	Illumina NovaSeq 6000	PAIRED	RT-PCR	VIRAL RNA	Severe acute respiratory syndrome coronavirus 2	Homo sapiens	ILLUMINA	2021-08-07	United States	North America	49	4123.68	3883	0.973983	123310321
SRR15479480	PRJNA731152	AMPLICON	SAMN20810411	SRX11779412	SARS-CoV-2/Human/USA/CA-CDC-FG-068523/2021	Illumina NovaSeq 6000	PAIRED	RT-PCR	VIRAL RNA	Severe acute respiratory syndrome coronavirus 2	Homo sapiens	ILLUMINA	2021-08-07	United States	North America	48	5318.53	6064	0.971341	159039956
SRR15479483	PRJNA731152	AMPLICON	SAMN20808633	SRX11779409	SARS-CoV-2/Human/USA/TX-CDC-FG-068519/2021	Illumina NovaSeq 6000	PAIRED	RT-PCR	VIRAL RNA	Severe acute respiratory syndrome coronavirus 2	Homo sapiens	ILLUMINA	2021-08-07	United States	North America	46	5722.66	7728	0.919774	171124735
SRR15479485	PRJNA731152	AMPLICON	SAMN20810414	SRX11779407	SARS-CoV-2/Human/USA/CA-CDC-FG-068517/2021	Illumina NovaSeq 6000	PAIRED	RT-PCR	VIRAL RNA	Severe acute respiratory syndrome coronavirus 2	Homo sapiens	ILLUMINA	2021-08-07	United States	North America	48	4804.91	5033	0.979868	143681294
SRR15479491	PRJNA731152	AMPLICON	SAMN20810420	SRX11779401	SARS-CoV-2/Human/USA/CA-CDC-FG-068511/2021	Illumina NovaSeq 6000	PAIRED	RT-PCR	VIRAL RNA	Severe acute respiratory syndrome coronavirus 2	Homo sapiens	ILLUMINA	2021-08-07	United States	North America	46	5333.92	6218	0.976089	159500234
SRR15479492	PRJNA731152	AMPLICON	SAMN20810421	SRX11779400	SARS-CoV-2/Human/USA/CA-CDC-FG-068509/2021	Illumina NovaSeq 6000	PAIRED	RT-PCR	VIRAL RNA	Severe acute respiratory syndrome coronavirus 2	Homo sapiens	ILLUMINA	2021-08-07	United States	North America	49	5183.57	5772	0.972912	155004146
SRR15479493	PRJNA731152	AMPLICON	SAMN20810422	SRX11779399	SARS-CoV-2/Human/USA/CA-CDC-FG-068508/2021	Illumina NovaSeq 6000	PAIRED	RT-PCR	VIRAL RNA	Severe acute respiratory syndrome coronavirus 2	Homo sapiens	ILLUMINA	2021-08-07	United States	North America	44	4167.29	3953	0.973748	124614522
SRR15479496	PRJNA731152	AMPLICON	SAMN20810425	SRX11779396	SARS-CoV-2/Human/USA/CA-CDC-FG-068505/2021	Illumina NovaSeq 6000	PAIRED	RT-PCR	VIRAL RNA	Severe acute respiratory syndrome coronavirus 2	Homo sapiens	ILLUMINA	2021-08-07	United States	North America	45	5727.59	7515	0.962847	171271977
SRR15479500	PRJNA731152	AMPLICON	SAMN20808696	SRX11779392	SARS-CoV-2/Human/USA/TX-CDC-FG-068175/2021	Illumina NovaSeq 6000	PAIRED	RT-PCR	VIRAL RNA	Severe acute respiratory syndrome coronavirus 2	Homo sapiens	ILLUMINA	2021-08-07	United States	North America	48	1187.8	859	0.934655	35518898
SRR15479502	PRJNA731152	AMPLICON	SAMN20809684	SRX11779390	SARS-CoV-2/Human/USA/CA-CDC-FG-069554/2021	Illumina NovaSeq 6000	PAIRED	RT-PCR	VIRAL RNA	Severe acute respiratory syndrome coronavirus 2	Homo sapiens	ILLUMINA	2021-08-09	United States	North America	50	5058.98	6000	0.963716	151278536
SRR15479505	PRJNA731152	AMPLICON	SAMN20809687	SRX11779387	SARS-CoV-2/Human/USA/CA-CDC-FG-069551/2021	Illumina NovaSeq 6000	PAIRED	RT-PCR	VIRAL RNA	Severe acute respiratory syndrome coronavirus 2	Homo sapiens	ILLUMINA	2021-08-08	United States	North America	47	6032.88	7996	0.945357	180401196
SRR15479507	PRJNA731152	AMPLICON	SAMN20809689	SRX11779385	SARS-CoV-2/Human/USA/CA-CDC-FG-069549/2021	Illumina NovaSeq 6000	PAIRED	RT-PCR	VIRAL RNA	Severe acute respiratory syndrome coronavirus 2	Homo sapiens	ILLUMINA	2021-08-08	United States	North America	51	6136.26	8001	0.936963	183492723
SRR15479512	PRJNA731152	AMPLICON	SAMN20809694	SRX11779380	SARS-CoV-2/Human/USA/CA-CDC-FG-069543/2021	Illumina NovaSeq 6000	PAIRED	RT-PCR	VIRAL RNA	Severe acute respiratory syndrome coronavirus 2	Homo sapiens	ILLUMINA	2021-08-09	United States	North America	37	5605.88	7831	0.900512	167632751
SRR15479515	PRJNA731152	AMPLICON	SAMN20809697	SRX11779377	SARS-CoV-2/Human/USA/CA-CDC-FG-069539/2021	Illumina NovaSeq 6000	PAIRED	RT-PCR	VIRAL RNA	Severe acute respiratory syndrome coronavirus 2	Homo sapiens	ILLUMINA	2021-08-07	United States	North America	43	6129.59	8000	0.94315	183293274
SRR15479517	PRJNA731152	AMPLICON	SAMN20809699	SRX11779375	SARS-CoV-2/Human/USA/CA-CDC-FG-069537/2021	Illumina NovaSeq 6000	PAIRED	RT-PCR	VIRAL RNA	Severe acute respiratory syndrome coronavirus 2	Homo sapiens	ILLUMINA	2021-08-07	United States	North America	47	6118.22	7997	0.944688	182952997
SRR15479520	PRJNA731152	AMPLICON	SAMN20809702	SRX11779372	SARS-CoV-2/Human/USA/CA-CDC-FG-069533/2021	Illumina NovaSeq 6000	PAIRED	RT-PCR	VIRAL RNA	Severe acute respiratory syndrome coronavirus 2	Homo sapiens	ILLUMINA	2021-08-09	United States	North America	49	4666.53	4666	0.984416	139543306
SRR15479521	PRJNA731152	AMPLICON	SAMN20809703	SRX11779371	SARS-CoV-2/Human/USA/CA-CDC-FG-069532/2021	Illumina NovaSeq 6000	PAIRED	RT-PCR	VIRAL RNA	Severe acute respiratory syndrome coronavirus 2	Homo sapiens	ILLUMINA	2021-08-09	United States	North America	55	1462.66	854	0.901348	43737814
SRR15479522	PRJNA731152	AMPLICON	SAMN20809704	SRX11779370	SARS-CoV-2/Human/USA/CA-CDC-FG-069531/2021	Illumina NovaSeq 6000	PAIRED	RT-PCR	VIRAL RNA	Severe acute respiratory syndrome coronavirus 2	Homo sapiens	ILLUMINA	2021-08-09	United States	North America	48	5728.62	7629	0.962011	171302818
SRR15479524	PRJNA731152	AMPLICON	SAMN20809706	SRX11779368	SARS-CoV-2/Human/USA/CA-CDC-FG-069529/2021	Illumina NovaSeq 6000	PAIRED	RT-PCR	VIRAL RNA	Severe acute respiratory syndrome coronavirus 2	Homo sapiens	ILLUMINA	2021-08-09	United States	North America	54	2421.7	1833	0.956626	72416008
SRR15479527	PRJNA731152	AMPLICON	SAMN20809708	SRX11779365	SARS-CoV-2/Human/USA/CA-CDC-FG-069526/2021	Illumina NovaSeq 6000	PAIRED	RT-PCR	VIRAL RNA	Severe acute respiratory syndrome coronavirus 2	Homo sapiens	ILLUMINA	2021-08-09	United States	North America	50	3897.23	3601	0.956827	116538752
SRR15479529	PRJNA731152	AMPLICON	SAMN20809710	SRX11779363	SARS-CoV-2/Human/USA/CA-CDC-FG-069524/2021	Illumina NovaSeq 6000	PAIRED	RT-PCR	VIRAL RNA	Severe acute respiratory syndrome coronavirus 2	Homo sapiens	ILLUMINA	2021-08-09	United States	North America	47	4981	5150	0.979534	148946961
SRR15479537	PRJNA731152	AMPLICON	SAMN20809937	SRX11779355	SARS-CoV-2/Human/USA/CA-CDC-FG-069246/2021	Illumina NovaSeq 6000	PAIRED	RT-PCR	VIRAL RNA	Severe acute respiratory syndrome coronavirus 2	Homo sapiens	ILLUMINA	2021-08-06	United States	North America	48	5417.01	6473	0.977795	161984962
SRR15479538	PRJNA731152	AMPLICON	SAMN20808709	SRX11779354	SARS-CoV-2/Human/USA/GA-CDC-FG-069245/2021	Illumina NovaSeq 6000	PAIRED	RT-PCR	VIRAL RNA	Severe acute respiratory syndrome coronavirus 2	Homo sapiens	ILLUMINA	2021-08-06	United States	North America	47	5964.85	7981	0.957061	178366858
SRR15479540	PRJNA731152	AMPLICON	SAMN20809939	SRX11779352	SARS-CoV-2/Human/USA/CA-CDC-FG-069241/2021	Illumina NovaSeq 6000	PAIRED	RT-PCR	VIRAL RNA	Severe acute respiratory syndrome coronavirus 2	Homo sapiens	ILLUMINA	2021-08-08	United States	North America	38	1782.68	1253	0.905963	53307450
SRR15479541	PRJNA731152	AMPLICON	SAMN20809940	SRX11779351	SARS-CoV-2/Human/USA/CA-CDC-FG-069240/2021	Illumina NovaSeq 6000	PAIRED	RT-PCR	VIRAL RNA	Severe acute respiratory syndrome coronavirus 2	Homo sapiens	ILLUMINA	2021-08-08	United States	North America	45	3310.47	2618	0.949403	98993128
SRR15479544	PRJNA731152	AMPLICON	SAMN20809943	SRX11779348	SARS-CoV-2/Human/USA/CA-CDC-FG-069237/2021	Illumina NovaSeq 6000	PAIRED	RT-PCR	VIRAL RNA	Severe acute respiratory syndrome coronavirus 2	Homo sapiens	ILLUMINA	2021-08-08	United States	North America	47	4250.45	4074	0.984784	127101194
SRR15479545	PRJNA731152	AMPLICON	SAMN20809944	SRX11779347	SARS-CoV-2/Human/USA/CA-CDC-FG-069236/2021	Illumina NovaSeq 6000	PAIRED	RT-PCR	VIRAL RNA	Severe acute respiratory syndrome coronavirus 2	Homo sapiens	ILLUMINA	2021-08-08	United States	North America	46	3362.86	2617	0.936929	100559474
SRR15479546	PRJNA731152	AMPLICON	SAMN20809945	SRX11779346	SARS-CoV-2/Human/USA/CA-CDC-FG-069234/2021	Illumina NovaSeq 6000	PAIRED	RT-PCR	VIRAL RNA	Severe acute respiratory syndrome coronavirus 2	Homo sapiens	ILLUMINA	2021-08-07	United States	North America	49	5753.37	7599	0.961509	172043096
SRR15479548	PRJNA731152	AMPLICON	SAMN20809947	SRX11779344	SARS-CoV-2/Human/USA/CA-CDC-FG-069226/2021	Illumina NovaSeq 6000	PAIRED	RT-PCR	VIRAL RNA	Severe acute respiratory syndrome coronavirus 2	Homo sapiens	ILLUMINA	2021-08-08	United States	North America	47	1652.09	1168	0.932047	49402333
SRR15479550	PRJNA731152	AMPLICON	SAMN20809949	SRX11779342	SARS-CoV-2/Human/USA/CA-CDC-FG-069223/2021	Illumina NovaSeq 6000	PAIRED	RT-PCR	VIRAL RNA	Severe acute respiratory syndrome coronavirus 2	Homo sapiens	ILLUMINA	2021-08-06	United States	North America	48	5935.75	7978	0.945056	177496647
SRR15479551	PRJNA731152	AMPLICON	SAMN20809950	SRX11779341	SARS-CoV-2/Human/USA/CA-CDC-FG-069222/2021	Illumina NovaSeq 6000	PAIRED	RT-PCR	VIRAL RNA	Severe acute respiratory syndrome coronavirus 2	Homo sapiens	ILLUMINA	2021-08-08	United States	North America	40	3022.27	2388	0.943685	90375045
SRR15479553	PRJNA731152	AMPLICON	SAMN20809952	SRX11779339	SARS-CoV-2/Human/USA/CA-CDC-FG-069220/2021	Illumina NovaSeq 6000	PAIRED	RT-PCR	VIRAL RNA	Severe acute respiratory syndrome coronavirus 2	Homo sapiens	ILLUMINA	2021-08-06	United States	North America	43	5319.29	6829	0.916898	159062830
SRR15479554	PRJNA731152	AMPLICON	SAMN20809953	SRX11779338	SARS-CoV-2/Human/USA/CA-CDC-FG-069219/2021	Illumina NovaSeq 6000	PAIRED	RT-PCR	VIRAL RNA	Severe acute respiratory syndrome coronavirus 2	Homo sapiens	ILLUMINA	2021-08-08	United States	North America	47	1907.38	1429	0.951476	57036268
SRR15479555	PRJNA731152	AMPLICON	SAMN20809954	SRX11779337	SARS-CoV-2/Human/USA/CA-CDC-FG-069218/2021	Illumina NovaSeq 6000	PAIRED	RT-PCR	VIRAL RNA	Severe acute respiratory syndrome coronavirus 2	Homo sapiens	ILLUMINA	2021-08-06	United States	North America	44	5653.54	7408	0.964585	169057754
SRR15479556	PRJNA731152	AMPLICON	SAMN20809955	SRX11779336	SARS-CoV-2/Human/USA/CA-CDC-FG-069216/2021	Illumina NovaSeq 6000	PAIRED	RT-PCR	VIRAL RNA	Severe acute respiratory syndrome coronavirus 2	Homo sapiens	ILLUMINA	2021-08-08	United States	North America	42	3327.72	2766	0.966726	99508714
SRR15479560	PRJNA731152	AMPLICON	SAMN20809959	SRX11779332	SARS-CoV-2/Human/USA/CA-CDC-FG-069209/2021	Illumina NovaSeq 6000	PAIRED	RT-PCR	VIRAL RNA	Severe acute respiratory syndrome coronavirus 2	Homo sapiens	ILLUMINA	2021-08-08	United States	North America	47	2894.98	2397	0.973514	86568651
SRR15479567	PRJNA731152	AMPLICON	SAMN20811130	SRX11779997	SARS-CoV-2/Human/USA/CA-CDC-FG-068360/2021	Illumina NovaSeq 6000	PAIRED	RT-PCR	VIRAL RNA	Severe acute respiratory syndrome coronavirus 2	Homo sapiens	ILLUMINA	2021-08-07	United States	North America	49	5817.64	7776	0.960974	173964864
SRR15479568	PRJNA731152	AMPLICON	SAMN20811131	SRX11779996	SARS-CoV-2/Human/USA/CA-CDC-FG-068359/2021	Illumina NovaSeq 6000	PAIRED	RT-PCR	VIRAL RNA	Severe acute respiratory syndrome coronavirus 2	Homo sapiens	ILLUMINA	2021-08-07	United States	North America	51	3156.66	2594	0.959904	94393626
SRR15479569	PRJNA731152	AMPLICON	SAMN20811132	SRX11779995	SARS-CoV-2/Human/USA/CA-CDC-FG-068357/2021	Illumina NovaSeq 6000	PAIRED	RT-PCR	VIRAL RNA	Severe acute respiratory syndrome coronavirus 2	Homo sapiens	ILLUMINA	2021-08-07	United States	North America	48	3416.66	3036	0.974685	102168506
SRR15479570	PRJNA731152	AMPLICON	SAMN20808651	SRX11779994	SARS-CoV-2/Human/USA/TX-CDC-FG-068354/2021	Illumina NovaSeq 6000	PAIRED	RT-PCR	VIRAL RNA	Severe acute respiratory syndrome coronavirus 2	Homo sapiens	ILLUMINA	2021-08-02	United States	North America	47	5634.34	7276	0.962412	168483678
SRR15479572	PRJNA731152	AMPLICON	SAMN20811134	SRX11779992	SARS-CoV-2/Human/USA/CA-CDC-FG-068351/2021	Illumina NovaSeq 6000	PAIRED	RT-PCR	VIRAL RNA	Severe acute respiratory syndrome coronavirus 2	Homo sapiens	ILLUMINA	2021-08-07	United States	North America	46	2105.99	1627	0.968231	62975398
SRR15479575	PRJNA731152	AMPLICON	SAMN20811136	SRX11779989	SARS-CoV-2/Human/USA/CA-CDC-FG-068348/2021	Illumina NovaSeq 6000	PAIRED	RT-PCR	VIRAL RNA	Severe acute respiratory syndrome coronavirus 2	Homo sapiens	ILLUMINA	2021-08-07	United States	North America	41	2715.86	1978	0.924054	81212441
SRR15479576	PRJNA731152	AMPLICON	SAMN20811137	SRX11779988	SARS-CoV-2/Human/USA/CA-CDC-FG-068346/2021	Illumina NovaSeq 6000	PAIRED	RT-PCR	VIRAL RNA	Severe acute respiratory syndrome coronavirus 2	Homo sapiens	ILLUMINA	2021-08-07	United States	North America	47	4009.19	3606	0.984149	119886724
SRR15479578	PRJNA731152	AMPLICON	SAMN20808615	SRX11779986	SARS-CoV-2/Human/USA/WI-CDC-FG-068343/2021	Illumina NovaSeq 6000	PAIRED	RT-PCR	VIRAL RNA	Severe acute respiratory syndrome coronavirus 2	Homo sapiens	ILLUMINA	2021-08-05	United States	North America	44	5788.15	7577	0.960773	173083148
SRR15479579	PRJNA731152	AMPLICON	SAMN20811139	SRX11779985	SARS-CoV-2/Human/USA/CA-CDC-FG-068342/2021	Illumina NovaSeq 6000	PAIRED	RT-PCR	VIRAL RNA	Severe acute respiratory syndrome coronavirus 2	Homo sapiens	ILLUMINA	2021-08-07	United States	North America	50	1773.47	1340	0.954486	53032002
SRR15479583	PRJNA731152	AMPLICON	SAMN20811143	SRX11779981	SARS-CoV-2/Human/USA/CA-CDC-FG-068335/2021	Illumina NovaSeq 6000	PAIRED	RT-PCR	VIRAL RNA	Severe acute respiratory syndrome coronavirus 2	Homo sapiens	ILLUMINA	2021-08-07	United States	North America	49	5021.47	5768	0.967796	150156902
SRR15479585	PRJNA731152	AMPLICON	SAMN20811144	SRX11779979	SARS-CoV-2/Human/USA/CA-CDC-FG-068333/2021	Illumina NovaSeq 6000	PAIRED	RT-PCR	VIRAL RNA	Severe acute respiratory syndrome coronavirus 2	Homo sapiens	ILLUMINA	2021-08-07	United States	North America	39	886.519	626	0.912684	26509588
SRR15479591	PRJNA731152	AMPLICON	SAMN20811149	SRX11779973	SARS-CoV-2/Human/USA/CA-CDC-FG-068321/2021	Illumina NovaSeq 6000	PAIRED	RT-PCR	VIRAL RNA	Severe acute respiratory syndrome coronavirus 2	Homo sapiens	ILLUMINA	2021-08-07	United States	North America	47	2195.56	1706	0.960606	65653771
SRR15479592	PRJNA731152	AMPLICON	SAMN20811150	SRX11779972	SARS-CoV-2/Human/USA/CA-CDC-FG-068319/2021	Illumina NovaSeq 6000	PAIRED	RT-PCR	VIRAL RNA	Severe acute respiratory syndrome coronavirus 2	Homo sapiens	ILLUMINA	2021-08-07	United States	North America	41	4320.27	4242	0.973748	129188928
SRR15479594	PRJNA731152	AMPLICON	SAMN20809652	SRX11779970	SARS-CoV-2/Human/USA/CA-CDC-FG-069591/2021	Illumina NovaSeq 6000	PAIRED	RT-PCR	VIRAL RNA	Severe acute respiratory syndrome coronavirus 2	Homo sapiens	ILLUMINA	2021-08-09	United States	North America	46	5835.75	7886	0.956593	174506285
SRR15479596	PRJNA731152	AMPLICON	SAMN20809654	SRX11779968	SARS-CoV-2/Human/USA/CA-CDC-FG-069589/2021	Illumina NovaSeq 6000	PAIRED	RT-PCR	VIRAL RNA	Severe acute respiratory syndrome coronavirus 2	Homo sapiens	ILLUMINA	2021-08-09	United States	North America	50	6004.97	7993	0.944521	179566659
SRR15479600	PRJNA731152	AMPLICON	SAMN20809658	SRX11779964	SARS-CoV-2/Human/USA/CA-CDC-FG-069584/2021	Illumina NovaSeq 6000	PAIRED	RT-PCR	VIRAL RNA	Severe acute respiratory syndrome coronavirus 2	Homo sapiens	ILLUMINA	2021-08-08	United States	North America	42	6045.56	7996	0.94345	180780323
SRR15479603	PRJNA731152	AMPLICON	SAMN20809661	SRX11779961	SARS-CoV-2/Human/USA/CA-CDC-FG-069580/2021	Illumina NovaSeq 6000	PAIRED	RT-PCR	VIRAL RNA	Severe acute respiratory syndrome coronavirus 2	Homo sapiens	ILLUMINA	2021-08-09	United States	North America	47	2933.28	2482	0.983814	87713909
SRR15479608	PRJNA731152	AMPLICON	SAMN20809666	SRX11779956	SARS-CoV-2/Human/USA/CA-CDC-FG-069575/2021	Illumina NovaSeq 6000	PAIRED	RT-PCR	VIRAL RNA	Severe acute respiratory syndrome coronavirus 2	Homo sapiens	ILLUMINA	2021-08-07	United States	North America	44	5936.18	7917	0.958666	177509443
SRR15479609	PRJNA731152	AMPLICON	SAMN20809667	SRX11779955	SARS-CoV-2/Human/USA/CA-CDC-FG-069573/2021	Illumina NovaSeq 6000	PAIRED	RT-PCR	VIRAL RNA	Severe acute respiratory syndrome coronavirus 2	Homo sapiens	ILLUMINA	2021-08-09	United States	North America	38	5435.35	7307	0.904224	162533304
SRR15479611	PRJNA731152	AMPLICON	SAMN20809669	SRX11779953	SARS-CoV-2/Human/USA/CA-CDC-FG-069571/2021	Illumina NovaSeq 6000	PAIRED	RT-PCR	VIRAL RNA	Severe acute respiratory syndrome coronavirus 2	Homo sapiens	ILLUMINA	2021-08-09	United States	North America	45	3933.19	3586	0.985185	117614304
SRR15479612	PRJNA731152	AMPLICON	SAMN20809670	SRX11779952	SARS-CoV-2/Human/USA/CA-CDC-FG-069570/2021	Illumina NovaSeq 6000	PAIRED	RT-PCR	VIRAL RNA	Severe acute respiratory syndrome coronavirus 2	Homo sapiens	ILLUMINA	2021-08-09	United States	North America	47	5723.43	7352	0.964318	171147654
SRR15479614	PRJNA731152	AMPLICON	SAMN20809672	SRX11779950	SARS-CoV-2/Human/USA/CA-CDC-FG-069567/2021	Illumina NovaSeq 6000	PAIRED	RT-PCR	VIRAL RNA	Severe acute respiratory syndrome coronavirus 2	Homo sapiens	ILLUMINA	2021-08-08	United States	North America	49	5972.06	7976	0.950373	178582380
SRR15479618	PRJNA731152	AMPLICON	SAMN20809676	SRX11779946	SARS-CoV-2/Human/USA/CA-CDC-FG-069563/2021	Illumina NovaSeq 6000	PAIRED	RT-PCR	VIRAL RNA	Severe acute respiratory syndrome coronavirus 2	Homo sapiens	ILLUMINA	2021-08-09	United States	North America	48	5611.01	7128	0.965054	167785919
SRR15479619	PRJNA731152	AMPLICON	SAMN20809677	SRX11779945	SARS-CoV-2/Human/USA/CA-CDC-FG-069562/2021	Illumina NovaSeq 6000	PAIRED	RT-PCR	VIRAL RNA	Severe acute respiratory syndrome coronavirus 2	Homo sapiens	ILLUMINA	2021-08-09	United States	North America	47	5542.82	7036	0.949704	165747018
SRR15479620	PRJNA731152	AMPLICON	SAMN20809678	SRX11779944	SARS-CoV-2/Human/USA/CA-CDC-FG-069561/2021	Illumina NovaSeq 6000	PAIRED	RT-PCR	VIRAL RNA	Severe acute respiratory syndrome coronavirus 2	Homo sapiens	ILLUMINA	2021-08-09	United States	North America	47	5459.3	6582	0.971642	163249429
SRR15479621	PRJNA731152	AMPLICON	SAMN20809679	SRX11779943	SARS-CoV-2/Human/USA/CA-CDC-FG-069560/2021	Illumina NovaSeq 6000	PAIRED	RT-PCR	VIRAL RNA	Severe acute respiratory syndrome coronavirus 2	Homo sapiens	ILLUMINA	2021-08-09	United States	North America	51	3220.78	2780	0.982778	96310987
SRR15479623	PRJNA731152	AMPLICON	SAMN20809681	SRX11779941	SARS-CoV-2/Human/USA/CA-CDC-FG-069557/2021	Illumina NovaSeq 6000	PAIRED	RT-PCR	VIRAL RNA	Severe acute respiratory syndrome coronavirus 2	Homo sapiens	ILLUMINA	2021-08-09	United States	North America	41	792.394	561	0.910143	23694953
SRR15479625	PRJNA731152	AMPLICON	SAMN20809683	SRX11779939	SARS-CoV-2/Human/USA/CA-CDC-FG-069555/2021	Illumina NovaSeq 6000	PAIRED	RT-PCR	VIRAL RNA	Severe acute respiratory syndrome coronavirus 2	Homo sapiens	ILLUMINA	2021-08-08	United States	North America	41	5634.16	7803	0.903856	168478283
SRR15479627	PRJNA731152	AMPLICON	SAMN20809843	SRX11779937	SARS-CoV-2/Human/USA/CA-CDC-FG-069366/2021	Illumina NovaSeq 6000	PAIRED	RT-PCR	VIRAL RNA	Severe acute respiratory syndrome coronavirus 2	Homo sapiens	ILLUMINA	2021-08-09	United States	North America	47	2268.76	1741	0.962378	67842664
SRR15479629	PRJNA731152	AMPLICON	SAMN20809845	SRX11779935	SARS-CoV-2/Human/USA/CA-CDC-FG-069363/2021	Illumina NovaSeq 6000	PAIRED	RT-PCR	VIRAL RNA	Severe acute respiratory syndrome coronavirus 2	Homo sapiens	ILLUMINA	2021-08-08	United States	North America	46	4140.32	3741	0.97017	123808070
SRR15479633	PRJNA731152	AMPLICON	SAMN20809849	SRX11779931	SARS-CoV-2/Human/USA/CA-CDC-FG-069359/2021	Illumina NovaSeq 6000	PAIRED	RT-PCR	VIRAL RNA	Severe acute respiratory syndrome coronavirus 2	Homo sapiens	ILLUMINA	2021-08-09	United States	North America	46	3481.14	3025	0.973046	104096430
SRR15479635	PRJNA731152	AMPLICON	SAMN20809851	SRX11779929	SARS-CoV-2/Human/USA/CA-CDC-FG-069357/2021	Illumina NovaSeq 6000	PAIRED	RT-PCR	VIRAL RNA	Severe acute respiratory syndrome coronavirus 2	Homo sapiens	ILLUMINA	2021-08-08	United States	North America	44	2976.45	2276	0.908705	89004928
SRR15479638	PRJNA731152	AMPLICON	SAMN20809853	SRX11779926	SARS-CoV-2/Human/USA/CA-CDC-FG-069352/2021	Illumina NovaSeq 6000	PAIRED	RT-PCR	VIRAL RNA	Severe acute respiratory syndrome coronavirus 2	Homo sapiens	ILLUMINA	2021-08-07	United States	North America	46	5985.74	7982	0.951276	178991594
SRR15479639	PRJNA731152	AMPLICON	SAMN20809854	SRX11779925	SARS-CoV-2/Human/USA/CA-CDC-FG-069351/2021	Illumina NovaSeq 6000	PAIRED	RT-PCR	VIRAL RNA	Severe acute respiratory syndrome coronavirus 2	Homo sapiens	ILLUMINA	2021-08-09	United States	North America	43	1513.57	1081	0.938133	45260249
SRR15479640	PRJNA731152	AMPLICON	SAMN20809855	SRX11779924	SARS-CoV-2/Human/USA/CA-CDC-FG-069350/2021	Illumina NovaSeq 6000	PAIRED	RT-PCR	VIRAL RNA	Severe acute respiratory syndrome coronavirus 2	Homo sapiens	ILLUMINA	2021-08-08	United States	North America	51	3254.74	2773	0.973715	97326370
SRR15479641	PRJNA731152	AMPLICON	SAMN20809856	SRX11779923	SARS-CoV-2/Human/USA/CA-CDC-FG-069349/2021	Illumina NovaSeq 6000	PAIRED	RT-PCR	VIRAL RNA	Severe acute respiratory syndrome coronavirus 2	Homo sapiens	ILLUMINA	2021-08-08	United States	North America	47	5654.3	7385	0.957429	169080616
SRR15479642	PRJNA731152	AMPLICON	SAMN20809857	SRX11779922	SARS-CoV-2/Human/USA/CA-CDC-FG-069348/2021	Illumina NovaSeq 6000	PAIRED	RT-PCR	VIRAL RNA	Severe acute respiratory syndrome coronavirus 2	Homo sapiens	ILLUMINA	2021-08-07	United States	North America	47	2202.16	1744	0.964452	65851289
SRR15479645	PRJNA731152	AMPLICON	SAMN20809860	SRX11779919	SARS-CoV-2/Human/USA/CA-CDC-FG-069344/2021	Illumina NovaSeq 6000	PAIRED	RT-PCR	VIRAL RNA	Severe acute respiratory syndrome coronavirus 2	Homo sapiens	ILLUMINA	2021-08-08	United States	North America	51	4781.57	4918	0.983681	142983348
SRR15479646	PRJNA731152	AMPLICON	SAMN20809861	SRX11779918	SARS-CoV-2/Human/USA/CA-CDC-FG-069343/2021	Illumina NovaSeq 6000	PAIRED	RT-PCR	VIRAL RNA	Severe acute respiratory syndrome coronavirus 2	Homo sapiens	ILLUMINA	2021-08-08	United States	North America	42	2002.06	1403	0.940274	59867746
SRR15479651	PRJNA731152	AMPLICON	SAMN20809866	SRX11779913	SARS-CoV-2/Human/USA/CA-CDC-FG-069338/2021	Illumina NovaSeq 6000	PAIRED	RT-PCR	VIRAL RNA	Severe acute respiratory syndrome coronavirus 2	Homo sapiens	ILLUMINA	2021-08-08	United States	North America	44	5635.54	7437	0.961141	168519588
SRR15479660	PRJNA731152	AMPLICON	SAMN20810279	SRX11779904	SARS-CoV-2/Human/USA/CA-CDC-FG-068722/2021	Illumina NovaSeq 6000	PAIRED	RT-PCR	VIRAL RNA	Severe acute respiratory syndrome coronavirus 2	Homo sapiens	ILLUMINA	2021-08-07	United States	North America	51	5432.51	7128	0.958131	162448482
SRR15479661	PRJNA731152	AMPLICON	SAMN20810280	SRX11779903	SARS-CoV-2/Human/USA/CA-CDC-FG-068721/2021	Illumina NovaSeq 6000	PAIRED	RT-PCR	VIRAL RNA	Severe acute respiratory syndrome coronavirus 2	Homo sapiens	ILLUMINA	2021-08-07	United States	North America	44	2203.54	1689	0.952747	65892322
SRR15479664	PRJNA731152	AMPLICON	SAMN20810283	SRX11779900	SARS-CoV-2/Human/USA/CA-CDC-FG-068717/2021	Illumina NovaSeq 6000	PAIRED	RT-PCR	VIRAL RNA	Severe acute respiratory syndrome coronavirus 2	Homo sapiens	ILLUMINA	2021-08-07	United States	North America	41	4956.83	5370	0.97221	148224004
SRR15479668	PRJNA731152	AMPLICON	SAMN20810287	SRX11779896	SARS-CoV-2/Human/USA/CA-CDC-FG-068709/2021	Illumina NovaSeq 6000	PAIRED	RT-PCR	VIRAL RNA	Severe acute respiratory syndrome coronavirus 2	Homo sapiens	ILLUMINA	2021-08-07	United States	North America	43	2746.44	2110	0.956225	82126927
SRR15479669	PRJNA731152	AMPLICON	SAMN20810288	SRX11779895	SARS-CoV-2/Human/USA/CA-CDC-FG-068708/2021	Illumina NovaSeq 6000	PAIRED	RT-PCR	VIRAL RNA	Severe acute respiratory syndrome coronavirus 2	Homo sapiens	ILLUMINA	2021-08-07	United States	North America	46	5849.96	7798	0.960004	174931287
SRR15479670	PRJNA731152	AMPLICON	SAMN20810289	SRX11779894	SARS-CoV-2/Human/USA/CA-CDC-FG-068707/2021	Illumina NovaSeq 6000	PAIRED	RT-PCR	VIRAL RNA	Severe acute respiratory syndrome coronavirus 2	Homo sapiens	ILLUMINA	2021-08-07	United States	North America	51	5724.87	7649	0.957529	171190720
SRR15479671	PRJNA731152	AMPLICON	SAMN20810290	SRX11779893	SARS-CoV-2/Human/USA/CA-CDC-FG-068705/2021	Illumina NovaSeq 6000	PAIRED	RT-PCR	VIRAL RNA	Severe acute respiratory syndrome coronavirus 2	Homo sapiens	ILLUMINA	2021-08-07	United States	North America	46	5012	5895	0.971809	149873838
SRR15479672	PRJNA731152	AMPLICON	SAMN20810291	SRX11779892	SARS-CoV-2/Human/USA/CA-CDC-FG-068704/2021	Illumina NovaSeq 6000	PAIRED	RT-PCR	VIRAL RNA	Severe acute respiratory syndrome coronavirus 2	Homo sapiens	ILLUMINA	2021-08-07	United States	North America	53	4341.45	4195	0.979199	129822234
SRR15479673	PRJNA731152	AMPLICON	SAMN20810292	SRX11779891	SARS-CoV-2/Human/USA/CA-CDC-FG-068703/2021	Illumina NovaSeq 6000	PAIRED	RT-PCR	VIRAL RNA	Severe acute respiratory syndrome coronavirus 2	Homo sapiens	ILLUMINA	2021-08-07	United States	North America	44	4728.74	4750	0.980905	141403420
SRR15479674	PRJNA731152	AMPLICON	SAMN20810293	SRX11779890	SARS-CoV-2/Human/USA/CA-CDC-FG-068701/2021	Illumina NovaSeq 6000	PAIRED	RT-PCR	VIRAL RNA	Severe acute respiratory syndrome coronavirus 2	Homo sapiens	ILLUMINA	2021-08-07	United States	North America	48	3847.72	3428	0.967495	115058274
SRR15479677	PRJNA731152	AMPLICON	SAMN20810296	SRX11779887	SARS-CoV-2/Human/USA/CA-CDC-FG-068698/2021	Illumina NovaSeq 6000	PAIRED	RT-PCR	VIRAL RNA	Severe acute respiratory syndrome coronavirus 2	Homo sapiens	ILLUMINA	2021-08-07	United States	North America	45	4646.41	4588	0.986222	138941512
SRR15479678	PRJNA731152	AMPLICON	SAMN20810297	SRX11779886	SARS-CoV-2/Human/USA/CA-CDC-FG-068696/2021	Illumina NovaSeq 6000	PAIRED	RT-PCR	VIRAL RNA	Severe acute respiratory syndrome coronavirus 2	Homo sapiens	ILLUMINA	2021-08-07	United States	North America	52	3905.2	3503	0.970404	116777057
SRR15479679	PRJNA731152	AMPLICON	SAMN20810298	SRX11779885	SARS-CoV-2/Human/USA/CA-CDC-FG-068695/2021	Illumina NovaSeq 6000	PAIRED	RT-PCR	VIRAL RNA	Severe acute respiratory syndrome coronavirus 2	Homo sapiens	ILLUMINA	2021-08-07	United States	North America	42	4131.99	3866	0.976558	123559009
SRR15479682	PRJNA731152	AMPLICON	SAMN20810301	SRX11779882	SARS-CoV-2/Human/USA/CA-CDC-FG-068691/2021	Illumina NovaSeq 6000	PAIRED	RT-PCR	VIRAL RNA	Severe acute respiratory syndrome coronavirus 2	Homo sapiens	ILLUMINA	2021-08-07	United States	North America	45	1627.65	1142	0.937732	48671527
SRR15479683	PRJNA731152	AMPLICON	SAMN20810302	SRX11779881	SARS-CoV-2/Human/USA/CA-CDC-FG-068689/2021	Illumina NovaSeq 6000	PAIRED	RT-PCR	VIRAL RNA	Severe acute respiratory syndrome coronavirus 2	Homo sapiens	ILLUMINA	2021-08-07	United States	North America	52	5858.9	7923	0.955958	175198550
SRR15479686	PRJNA731152	AMPLICON	SAMN20810305	SRX11779878	SARS-CoV-2/Human/USA/CA-CDC-FG-068684/2021	Illumina NovaSeq 6000	PAIRED	RT-PCR	VIRAL RNA	Severe acute respiratory syndrome coronavirus 2	Homo sapiens	ILLUMINA	2021-08-07	United States	North America	49	6098.52	7997	0.942815	182363983
SRR15479687	PRJNA731152	AMPLICON	SAMN20810306	SRX11779877	SARS-CoV-2/Human/USA/CA-CDC-FG-068683/2021	Illumina NovaSeq 6000	PAIRED	RT-PCR	VIRAL RNA	Severe acute respiratory syndrome coronavirus 2	Homo sapiens	ILLUMINA	2021-08-07	United States	North America	51	3824.73	3551	0.987928	114370800
SRR15479688	PRJNA731152	AMPLICON	SAMN20810307	SRX11779876	SARS-CoV-2/Human/USA/CA-CDC-FG-068682/2021	Illumina NovaSeq 6000	PAIRED	RT-PCR	VIRAL RNA	Severe acute respiratory syndrome coronavirus 2	Homo sapiens	ILLUMINA	2021-08-07	United States	North America	51	4587.48	4491	0.985152	137179333
SRR15479689	PRJNA731152	AMPLICON	SAMN20810308	SRX11779875	SARS-CoV-2/Human/USA/CA-CDC-FG-068681/2021	Illumina NovaSeq 6000	PAIRED	RT-PCR	VIRAL RNA	Severe acute respiratory syndrome coronavirus 2	Homo sapiens	ILLUMINA	2021-08-07	United States	North America	50	5602.63	7398	0.963148	167535417
SRR15479690	PRJNA731152	AMPLICON	SAMN20808627	SRX11779874	SARS-CoV-2/Human/USA/TX-CDC-FG-068635/2021	Illumina NovaSeq 6000	PAIRED	RT-PCR	VIRAL RNA	Severe acute respiratory syndrome coronavirus 2	Homo sapiens	ILLUMINA	2021-08-06	United States	North America	45	6129.25	7997	0.937063	183282824
SRR15479693	PRJNA731152	AMPLICON	SAMN20810341	SRX11779871	SARS-CoV-2/Human/USA/CA-CDC-FG-068632/2021	Illumina NovaSeq 6000	PAIRED	RT-PCR	VIRAL RNA	Severe acute respiratory syndrome coronavirus 2	Homo sapiens	ILLUMINA	2021-08-07	United States	North America	50	4264.78	4113	0.985252	127529787
SRR15479700	PRJNA731152	AMPLICON	SAMN20808628	SRX11779864	SARS-CoV-2/Human/USA/TX-CDC-FG-068625/2021	Illumina NovaSeq 6000	PAIRED	RT-PCR	VIRAL RNA	Severe acute respiratory syndrome coronavirus 2	Homo sapiens	ILLUMINA	2021-08-07	United States	North America	47	5953.14	7983	0.930208	178016742
SRR15479704	PRJNA731152	AMPLICON	SAMN20810351	SRX11779860	SARS-CoV-2/Human/USA/CA-CDC-FG-068620/2021	Illumina NovaSeq 6000	PAIRED	RT-PCR	VIRAL RNA	Severe acute respiratory syndrome coronavirus 2	Homo sapiens	ILLUMINA	2021-08-07	United States	North America	49	5784.56	7744	0.963348	172975744
SRR15479708	PRJNA731152	AMPLICON	SAMN20810355	SRX11779856	SARS-CoV-2/Human/USA/CA-CDC-FG-068616/2021	Illumina NovaSeq 6000	PAIRED	RT-PCR	VIRAL RNA	Severe acute respiratory syndrome coronavirus 2	Homo sapiens	ILLUMINA	2021-08-07	United States	North America	48	2907.78	2514	0.973882	86951468
SRR15479711	PRJNA731152	AMPLICON	SAMN20810358	SRX11779853	SARS-CoV-2/Human/USA/CA-CDC-FG-068612/2021	Illumina NovaSeq 6000	PAIRED	RT-PCR	VIRAL RNA	Severe acute respiratory syndrome coronavirus 2	Homo sapiens	ILLUMINA	2021-08-07	United States	North America	47	4787.9	4971	0.988764	143172450
SRR15479712	PRJNA731152	AMPLICON	SAMN20810359	SRX11779852	SARS-CoV-2/Human/USA/CA-CDC-FG-068611/2021	Illumina NovaSeq 6000	PAIRED	RT-PCR	VIRAL RNA	Severe acute respiratory syndrome coronavirus 2	Homo sapiens	ILLUMINA	2021-08-07	United States	North America	49	5462.02	6685	0.971508	163330687
SRR15479713	PRJNA731152	AMPLICON	SAMN20810360	SRX11779851	SARS-CoV-2/Human/USA/CA-CDC-FG-068610/2021	Illumina NovaSeq 6000	PAIRED	RT-PCR	VIRAL RNA	Severe acute respiratory syndrome coronavirus 2	Homo sapiens	ILLUMINA	2021-08-07	United States	North America	45	5811.97	7780	0.953316	173795435
SRR15479714	PRJNA731152	AMPLICON	SAMN20810361	SRX11779850	SARS-CoV-2/Human/USA/CA-CDC-FG-068609/2021	Illumina NovaSeq 6000	PAIRED	RT-PCR	VIRAL RNA	Severe acute respiratory syndrome coronavirus 2	Homo sapiens	ILLUMINA	2021-08-07	United States	North America	50	3020.93	2568	0.976257	90334943
SRR15479718	PRJNA731152	AMPLICON	SAMN20810365	SRX11779846	SARS-CoV-2/Human/USA/CA-CDC-FG-068602/2021	Illumina NovaSeq 6000	PAIRED	RT-PCR	VIRAL RNA	Severe acute respiratory syndrome coronavirus 2	Homo sapiens	ILLUMINA	2021-08-07	United States	North America	42	4714.8	4995	0.97328	140986611
SRR15479719	PRJNA731152	AMPLICON	SAMN20810366	SRX11779845	SARS-CoV-2/Human/USA/CA-CDC-FG-068600/2021	Illumina NovaSeq 6000	PAIRED	RT-PCR	VIRAL RNA	Severe acute respiratory syndrome coronavirus 2	Homo sapiens	ILLUMINA	2021-08-07	United States	North America	44	1914.86	1396	0.940575	57260005
SRR15479720	PRJNA731152	AMPLICON	SAMN20810367	SRX11779844	SARS-CoV-2/Human/USA/CA-CDC-FG-068598/2021	Illumina NovaSeq 6000	PAIRED	RT-PCR	VIRAL RNA	Severe acute respiratory syndrome coronavirus 2	Homo sapiens	ILLUMINA	2021-08-07	United States	North America	48	6084.83	7992	0.940575	181954562
SRR15479721	PRJNA731152	AMPLICON	SAMN20810368	SRX11779843	SARS-CoV-2/Human/USA/CA-CDC-FG-068597/2021	Illumina NovaSeq 6000	PAIRED	RT-PCR	VIRAL RNA	Severe acute respiratory syndrome coronavirus 2	Homo sapiens	ILLUMINA	2021-08-07	United States	North America	44	5487.55	7155	0.961074	164094309
SRR15479724	PRJNA731152	AMPLICON	SAMN20808638	SRX11779840	SARS-CoV-2/Human/USA/TX-CDC-FG-068452/2021	Illumina NovaSeq 6000	PAIRED	RT-PCR	VIRAL RNA	Severe acute respiratory syndrome coronavirus 2	Homo sapiens	ILLUMINA	2021-08-01	United States	North America	48	5933.27	7947	0.949136	177422546
SRR15479727	PRJNA731152	AMPLICON	SAMN20810460	SRX11779837	SARS-CoV-2/Human/USA/CA-CDC-FG-068448/2021	Illumina NovaSeq 6000	PAIRED	RT-PCR	VIRAL RNA	Severe acute respiratory syndrome coronavirus 2	Homo sapiens	ILLUMINA	2021-08-07	United States	North America	48	5956.41	7973	0.955122	178114489
SRR15479728	PRJNA731152	AMPLICON	SAMN20808639	SRX11779836	SARS-CoV-2/Human/USA/TX-CDC-FG-068447/2021	Illumina NovaSeq 6000	PAIRED	RT-PCR	VIRAL RNA	Severe acute respiratory syndrome coronavirus 2	Homo sapiens	ILLUMINA	2021-08-07	United States	North America	47	6017.06	7987	0.95054	179928243
SRR15479729	PRJNA731152	AMPLICON	SAMN20810461	SRX11779835	SARS-CoV-2/Human/USA/CA-CDC-FG-068446/2021	Illumina NovaSeq 6000	PAIRED	RT-PCR	VIRAL RNA	Severe acute respiratory syndrome coronavirus 2	Homo sapiens	ILLUMINA	2021-08-07	United States	North America	44	5710.53	7503	0.958934	170761908
SRR15479731	PRJNA731152	AMPLICON	SAMN20810463	SRX11779833	SARS-CoV-2/Human/USA/CA-CDC-FG-068444/2021	Illumina NovaSeq 6000	PAIRED	RT-PCR	VIRAL RNA	Severe acute respiratory syndrome coronavirus 2	Homo sapiens	ILLUMINA	2021-08-07	United States	North America	51	5991.1	7971	0.951476	179151807
SRR15479733	PRJNA731152	AMPLICON	SAMN20810465	SRX11779831	SARS-CoV-2/Human/USA/CA-CDC-FG-068442/2021	Illumina NovaSeq 6000	PAIRED	RT-PCR	VIRAL RNA	Severe acute respiratory syndrome coronavirus 2	Homo sapiens	ILLUMINA	2021-08-07	United States	North America	47	5462.16	6902	0.959837	163334946
SRR15479734	PRJNA731152	AMPLICON	SAMN20810466	SRX11779830	SARS-CoV-2/Human/USA/CA-CDC-FG-068441/2021	Illumina NovaSeq 6000	PAIRED	RT-PCR	VIRAL RNA	Severe acute respiratory syndrome coronavirus 2	Homo sapiens	ILLUMINA	2021-08-07	United States	North America	52	1892.44	1362	0.942079	56589654
SRR15479738	PRJNA731152	AMPLICON	SAMN20811089	SRX11779826	SARS-CoV-2/Human/USA/CA-CDC-FG-068435/2021	Illumina NovaSeq 6000	PAIRED	RT-PCR	VIRAL RNA	Severe acute respiratory syndrome coronavirus 2	Homo sapiens	ILLUMINA	2021-08-07	United States	North America	48	3802.11	3367	0.975588	113694528
SRR15479739	PRJNA731152	AMPLICON	SAMN20811090	SRX11779825	SARS-CoV-2/Human/USA/CA-CDC-FG-068434/2021	Illumina NovaSeq 6000	PAIRED	RT-PCR	VIRAL RNA	Severe acute respiratory syndrome coronavirus 2	Homo sapiens	ILLUMINA	2021-08-07	United States	North America	47	5061.1	5262	0.979434	151341953
SRR15479740	PRJNA731152	AMPLICON	SAMN20811091	SRX11779824	SARS-CoV-2/Human/USA/CA-CDC-FG-068433/2021	Illumina NovaSeq 6000	PAIRED	RT-PCR	VIRAL RNA	Severe acute respiratory syndrome coronavirus 2	Homo sapiens	ILLUMINA	2021-08-07	United States	North America	45	4086.54	3848	0.970973	122199945
SRR15479742	PRJNA731152	AMPLICON	SAMN20811093	SRX11779822	SARS-CoV-2/Human/USA/CA-CDC-FG-068431/2021	Illumina NovaSeq 6000	PAIRED	RT-PCR	VIRAL RNA	Severe acute respiratory syndrome coronavirus 2	Homo sapiens	ILLUMINA	2021-08-07	United States	North America	49	5461.65	6881	0.95044	163319615
SRR15479744	PRJNA731152	AMPLICON	SAMN20808640	SRX11779820	SARS-CoV-2/Human/USA/TX-CDC-FG-068429/2021	Illumina NovaSeq 6000	PAIRED	RT-PCR	VIRAL RNA	Severe acute respiratory syndrome coronavirus 2	Homo sapiens	ILLUMINA	2021-08-07	United States	North America	52	6022.73	7977	0.958131	180097568
SRR15479746	PRJNA731152	AMPLICON	SAMN20811096	SRX11779818	SARS-CoV-2/Human/USA/CA-CDC-FG-068427/2021	Illumina NovaSeq 6000	PAIRED	RT-PCR	VIRAL RNA	Severe acute respiratory syndrome coronavirus 2	Homo sapiens	ILLUMINA	2021-08-07	United States	North America	47	5977.82	7983	0.948366	178754633
SRR15479749	PRJNA731152	AMPLICON	SAMN20811099	SRX11779815	SARS-CoV-2/Human/USA/CA-CDC-FG-068424/2021	Illumina NovaSeq 6000	PAIRED	RT-PCR	VIRAL RNA	Severe acute respiratory syndrome coronavirus 2	Homo sapiens	ILLUMINA	2021-08-07	United States	North America	44	3555.96	3063	0.963348	106333812
SRR15479750	PRJNA731152	AMPLICON	SAMN20811100	SRX11779814	SARS-CoV-2/Human/USA/CA-CDC-FG-068421/2021	Illumina NovaSeq 6000	PAIRED	RT-PCR	VIRAL RNA	Severe acute respiratory syndrome coronavirus 2	Homo sapiens	ILLUMINA	2021-08-07	United States	North America	46	4931.82	5673	0.967729	147476079
SRR15479752	PRJNA731152	AMPLICON	SAMN20811102	SRX11779812	SARS-CoV-2/Human/USA/CA-CDC-FG-068419/2021	Illumina NovaSeq 6000	PAIRED	RT-PCR	VIRAL RNA	Severe acute respiratory syndrome coronavirus 2	Homo sapiens	ILLUMINA	2021-08-07	United States	North America	46	3440.35	3021	0.977661	102876766
SRR15479761	PRJNA731152	AMPLICON	SAMN20808661	SRX11779803	SARS-CoV-2/Human/USA/TX-CDC-FG-068256/2021	Illumina NovaSeq 6000	PAIRED	RT-PCR	VIRAL RNA	Severe acute respiratory syndrome coronavirus 2	Homo sapiens	ILLUMINA	2021-08-07	United States	North America	53	5447.07	6313	0.971006	162883878
SRR15479762	PRJNA731152	AMPLICON	SAMN20811182	SRX11779802	SARS-CoV-2/Human/USA/CA-CDC-FG-068255/2021	Illumina NovaSeq 6000	PAIRED	RT-PCR	VIRAL RNA	Severe acute respiratory syndrome coronavirus 2	Homo sapiens	ILLUMINA	2021-08-07	United States	North America	46	1783.69	1274	0.952112	53337595
SRR15479765	PRJNA731152	AMPLICON	SAMN20811185	SRX11779799	SARS-CoV-2/Human/USA/CA-CDC-FG-068251/2021	Illumina NovaSeq 6000	PAIRED	RT-PCR	VIRAL RNA	Severe acute respiratory syndrome coronavirus 2	Homo sapiens	ILLUMINA	2021-08-07	United States	North America	45	872.136	601	0.906966	26079489
SRR15479766	PRJNA731152	AMPLICON	SAMN20811186	SRX11779798	SARS-CoV-2/Human/USA/CA-CDC-FG-068250/2021	Illumina NovaSeq 6000	PAIRED	RT-PCR	VIRAL RNA	Severe acute respiratory syndrome coronavirus 2	Homo sapiens	ILLUMINA	2021-08-07	United States	North America	46	1572.69	1261	0.941143	47028015
SRR15479767	PRJNA731152	AMPLICON	SAMN20811187	SRX11779797	SARS-CoV-2/Human/USA/CA-CDC-FG-068249/2021	Illumina NovaSeq 6000	PAIRED	RT-PCR	VIRAL RNA	Severe acute respiratory syndrome coronavirus 2	Homo sapiens	ILLUMINA	2021-08-07	United States	North America	42	1200.34	827	0.910678	35893793
SRR15479769	PRJNA731152	AMPLICON	SAMN20808706	SRX11779795	SARS-CoV-2/Human/USA/OH-CDC-FG-068247/2021	Illumina NovaSeq 6000	PAIRED	RT-PCR	VIRAL RNA	Severe acute respiratory syndrome coronavirus 2	Homo sapiens	ILLUMINA	2021-08-05	United States	North America	46	4553.81	4556	0.983146	136172697
SRR15479772	PRJNA731152	AMPLICON	SAMN20811190	SRX11779792	SARS-CoV-2/Human/USA/CA-CDC-FG-068240/2021	Illumina NovaSeq 6000	PAIRED	RT-PCR	VIRAL RNA	Severe acute respiratory syndrome coronavirus 2	Homo sapiens	ILLUMINA	2021-08-07	United States	North America	41	1931.67	1385	0.951878	57762594
SRR15479774	PRJNA731152	AMPLICON	SAMN20808664	SRX11779790	SARS-CoV-2/Human/USA/TX-CDC-FG-068236/2021	Illumina NovaSeq 6000	PAIRED	RT-PCR	VIRAL RNA	Severe acute respiratory syndrome coronavirus 2	Homo sapiens	ILLUMINA	2021-08-06	United States	North America	42	4823.76	4861	0.981306	144244981
SRR15479777	PRJNA731152	AMPLICON	SAMN20811192	SRX11779787	SARS-CoV-2/Human/USA/CA-CDC-FG-068231/2021	Illumina NovaSeq 6000	PAIRED	RT-PCR	VIRAL RNA	Severe acute respiratory syndrome coronavirus 2	Homo sapiens	ILLUMINA	2021-08-06	United States	North America	45	3644.61	3290	0.987326	108984658
SRR15479783	PRJNA731152	AMPLICON	SAMN20808665	SRX11779781	SARS-CoV-2/Human/USA/TX-CDC-FG-068221/2021	Illumina NovaSeq 6000	PAIRED	RT-PCR	VIRAL RNA	Severe acute respiratory syndrome coronavirus 2	Homo sapiens	ILLUMINA	2021-08-07	United States	North America	49	2918.08	2432	0.96482	87259358
SRR15479784	PRJNA731152	AMPLICON	SAMN20808619	SRX11779780	SARS-CoV-2/Human/USA/WI-CDC-FG-068220/2021	Illumina NovaSeq 6000	PAIRED	RT-PCR	VIRAL RNA	Severe acute respiratory syndrome coronavirus 2	Homo sapiens	ILLUMINA	2021-08-07	United States	North America	58	1237.01	789	0.925125	36990300
SRR15479786	PRJNA731152	AMPLICON	SAMN20809747	SRX11779778	SARS-CoV-2/Human/USA/CA-CDC-FG-069480/2021	Illumina NovaSeq 6000	PAIRED	RT-PCR	VIRAL RNA	Severe acute respiratory syndrome coronavirus 2	Homo sapiens	ILLUMINA	2021-08-07	United States	North America	52	5764.37	7675	0.95763	172372067
SRR15479787	PRJNA731152	AMPLICON	SAMN20809748	SRX11779777	SARS-CoV-2/Human/USA/CA-CDC-FG-069479/2021	Illumina NovaSeq 6000	PAIRED	RT-PCR	VIRAL RNA	Severe acute respiratory syndrome coronavirus 2	Homo sapiens	ILLUMINA	2021-08-09	United States	North America	46	4248.36	4072	0.984985	127038741
SRR15479790	PRJNA731152	AMPLICON	SAMN20809751	SRX11779774	SARS-CoV-2/Human/USA/CA-CDC-FG-069476/2021	Illumina NovaSeq 6000	PAIRED	RT-PCR	VIRAL RNA	Severe acute respiratory syndrome coronavirus 2	Homo sapiens	ILLUMINA	2021-08-08	United States	North America	48	5794.06	7574	0.967696	173259862
SRR15479792	PRJNA731152	AMPLICON	SAMN20809753	SRX11779772	SARS-CoV-2/Human/USA/CA-CDC-FG-069472/2021	Illumina NovaSeq 6000	PAIRED	RT-PCR	VIRAL RNA	Severe acute respiratory syndrome coronavirus 2	Homo sapiens	ILLUMINA	2021-08-09	United States	North America	48	3294.82	2753	0.978363	98525051
SRR15479794	PRJNA731152	AMPLICON	SAMN20809755	SRX11779770	SARS-CoV-2/Human/USA/CA-CDC-FG-069470/2021	Illumina NovaSeq 6000	PAIRED	RT-PCR	VIRAL RNA	Severe acute respiratory syndrome coronavirus 2	Homo sapiens	ILLUMINA	2021-08-09	United States	North America	44	1119.47	810	0.946962	33475609
SRR15479795	PRJNA731152	AMPLICON	SAMN20809756	SRX11779769	SARS-CoV-2/Human/USA/CA-CDC-FG-069469/2021	Illumina NovaSeq 6000	PAIRED	RT-PCR	VIRAL RNA	Severe acute respiratory syndrome coronavirus 2	Homo sapiens	ILLUMINA	2021-08-09	United States	North America	47	3994.54	3725	0.980771	119448796
SRR15479796	PRJNA731152	AMPLICON	SAMN20809757	SRX11779768	SARS-CoV-2/Human/USA/CA-CDC-FG-069468/2021	Illumina NovaSeq 6000	PAIRED	RT-PCR	VIRAL RNA	Severe acute respiratory syndrome coronavirus 2	Homo sapiens	ILLUMINA	2021-08-09	United States	North America	49	3895.34	3490	0.98134	116482442
SRR15479803	PRJNA731152	AMPLICON	SAMN20809764	SRX11779761	SARS-CoV-2/Human/USA/CA-CDC-FG-069460/2021	Illumina NovaSeq 6000	PAIRED	RT-PCR	VIRAL RNA	Severe acute respiratory syndrome coronavirus 2	Homo sapiens	ILLUMINA	2021-08-09	United States	North America	50	5583.58	7110	0.967294	166965704
SRR15479806	PRJNA731152	AMPLICON	SAMN20809767	SRX11779758	SARS-CoV-2/Human/USA/CA-CDC-FG-069457/2021	Illumina NovaSeq 6000	PAIRED	RT-PCR	VIRAL RNA	Severe acute respiratory syndrome coronavirus 2	Homo sapiens	ILLUMINA	2021-08-07	United States	North America	48	5764.37	7832	0.956794	172371909
SRR15479809	PRJNA731152	AMPLICON	SAMN20809770	SRX11779755	SARS-CoV-2/Human/USA/CA-CDC-FG-069454/2021	Illumina NovaSeq 6000	PAIRED	RT-PCR	VIRAL RNA	Severe acute respiratory syndrome coronavirus 2	Homo sapiens	ILLUMINA	2021-08-09	United States	North America	47	2522.73	1942	0.959603	75437093
SRR15479811	PRJNA731152	AMPLICON	SAMN20809772	SRX11779753	SARS-CoV-2/Human/USA/CA-CDC-FG-069451/2021	Illumina NovaSeq 6000	PAIRED	RT-PCR	VIRAL RNA	Severe acute respiratory syndrome coronavirus 2	Homo sapiens	ILLUMINA	2021-08-09	United States	North America	45	2720.02	2134	0.972478	81336719
SRR15479814	PRJNA731152	AMPLICON	SAMN20809775	SRX11779750	SARS-CoV-2/Human/USA/CA-CDC-FG-069448/2021	Illumina NovaSeq 6000	PAIRED	RT-PCR	VIRAL RNA	Severe acute respiratory syndrome coronavirus 2	Homo sapiens	ILLUMINA	2021-08-08	United States	North America	47	5709.23	7607	0.965923	170723253
SRR15479815	PRJNA731152	AMPLICON	SAMN20809776	SRX11779749	SARS-CoV-2/Human/USA/CA-CDC-FG-069447/2021	Illumina NovaSeq 6000	PAIRED	RT-PCR	VIRAL RNA	Severe acute respiratory syndrome coronavirus 2	Homo sapiens	ILLUMINA	2021-08-09	United States	North America	49	5669.89	7328	0.96599	169546822
SRR15479818	PRJNA731152	AMPLICON	SAMN20809779	SRX11779746	SARS-CoV-2/Human/USA/CA-CDC-FG-069444/2021	Illumina NovaSeq 6000	PAIRED	RT-PCR	VIRAL RNA	Severe acute respiratory syndrome coronavirus 2	Homo sapiens	ILLUMINA	2021-08-09	United States	North America	47	3575.68	3247	0.983313	106923482
SRR15479819	PRJNA731152	AMPLICON	SAMN20809780	SRX11779745	SARS-CoV-2/Human/USA/CA-CDC-FG-069443/2021	Illumina NovaSeq 6000	PAIRED	RT-PCR	VIRAL RNA	Severe acute respiratory syndrome coronavirus 2	Homo sapiens	ILLUMINA	2021-08-08	United States	North America	49	5999.97	7983	0.950874	179416993
SRR15479823	PRJNA731152	AMPLICON	SAMN20809784	SRX11779741	SARS-CoV-2/Human/USA/CA-CDC-FG-069437/2021	Illumina NovaSeq 6000	PAIRED	RT-PCR	VIRAL RNA	Severe acute respiratory syndrome coronavirus 2	Homo sapiens	ILLUMINA	2021-08-09	United States	North America	41	1104.36	764	0.913453	33023797
SRR15479824	PRJNA731152	AMPLICON	SAMN20809785	SRX11779740	SARS-CoV-2/Human/USA/CA-CDC-FG-069436/2021	Illumina NovaSeq 6000	PAIRED	RT-PCR	VIRAL RNA	Severe acute respiratory syndrome coronavirus 2	Homo sapiens	ILLUMINA	2021-08-09	United States	North America	49	5457.15	6817	0.968231	163185189
SRR15479826	PRJNA731152	AMPLICON	SAMN20809787	SRX11779738	SARS-CoV-2/Human/USA/CA-CDC-FG-069434/2021	Illumina NovaSeq 6000	PAIRED	RT-PCR	VIRAL RNA	Severe acute respiratory syndrome coronavirus 2	Homo sapiens	ILLUMINA	2021-08-09	United States	North America	48	3876.54	3537	0.974618	115920158
SRR15479827	PRJNA731152	AMPLICON	SAMN20809788	SRX11779737	SARS-CoV-2/Human/USA/CA-CDC-FG-069433/2021	Illumina NovaSeq 6000	PAIRED	RT-PCR	VIRAL RNA	Severe acute respiratory syndrome coronavirus 2	Homo sapiens	ILLUMINA	2021-08-09	United States	North America	52	2013.92	1463	0.957429	60222306
SRR15479828	PRJNA731152	AMPLICON	SAMN20809789	SRX11779736	SARS-CoV-2/Human/USA/CA-CDC-FG-069431/2021	Illumina NovaSeq 6000	PAIRED	RT-PCR	VIRAL RNA	Severe acute respiratory syndrome coronavirus 2	Homo sapiens	ILLUMINA	2021-08-09	United States	North America	49	1536.97	1120	0.947497	45959898
SRR15479829	PRJNA731152	AMPLICON	SAMN20809790	SRX11779735	SARS-CoV-2/Human/USA/CA-CDC-FG-069430/2021	Illumina NovaSeq 6000	PAIRED	RT-PCR	VIRAL RNA	Severe acute respiratory syndrome coronavirus 2	Homo sapiens	ILLUMINA	2021-08-06	United States	North America	45	6155.04	7998	0.934923	184054236
SRR15479835	PRJNA731152	AMPLICON	SAMN20809795	SRX11779729	SARS-CoV-2/Human/USA/CA-CDC-FG-069424/2021	Illumina NovaSeq 6000	PAIRED	RT-PCR	VIRAL RNA	Severe acute respiratory syndrome coronavirus 2	Homo sapiens	ILLUMINA	2021-08-09	United States	North America	47	3659.52	3302	0.970872	109430662
SRR15479839	PRJNA731152	AMPLICON	SAMN20809799	SRX11779725	SARS-CoV-2/Human/USA/CA-CDC-FG-069420/2021	Illumina NovaSeq 6000	PAIRED	RT-PCR	VIRAL RNA	Severe acute respiratory syndrome coronavirus 2	Homo sapiens	ILLUMINA	2021-08-08	United States	North America	50	5609.39	7495	0.966559	167737637
SRR15479840	PRJNA731152	AMPLICON	SAMN20809800	SRX11779724	SARS-CoV-2/Human/USA/CA-CDC-FG-069419/2021	Illumina NovaSeq 6000	PAIRED	RT-PCR	VIRAL RNA	Severe acute respiratory syndrome coronavirus 2	Homo sapiens	ILLUMINA	2021-08-08	United States	North America	50	5515.08	6945	0.968331	164917552
SRR15479841	PRJNA731152	AMPLICON	SAMN20809801	SRX11779723	SARS-CoV-2/Human/USA/CA-CDC-FG-069418/2021	Illumina NovaSeq 6000	PAIRED	RT-PCR	VIRAL RNA	Severe acute respiratory syndrome coronavirus 2	Homo sapiens	ILLUMINA	2021-08-08	United States	North America	50	5543.68	7149	0.966793	165772516
SRR15479842	PRJNA731152	AMPLICON	SAMN20809802	SRX11779722	SARS-CoV-2/Human/USA/CA-CDC-FG-069417/2021	Illumina NovaSeq 6000	PAIRED	RT-PCR	VIRAL RNA	Severe acute respiratory syndrome coronavirus 2	Homo sapiens	ILLUMINA	2021-08-09	United States	North America	46	5642.32	7389	0.962612	168722353
SRR15479845	PRJNA731152	AMPLICON	SAMN20809805	SRX11779719	SARS-CoV-2/Human/USA/CA-CDC-FG-069413/2021	Illumina NovaSeq 6000	PAIRED	RT-PCR	VIRAL RNA	Severe acute respiratory syndrome coronavirus 2	Homo sapiens	ILLUMINA	2021-08-08	United States	North America	49	4819.77	5437	0.961308	144125520
SRR15479846	PRJNA731152	AMPLICON	SAMN20809806	SRX11779718	SARS-CoV-2/Human/USA/CA-CDC-FG-069412/2021	Illumina NovaSeq 6000	PAIRED	RT-PCR	VIRAL RNA	Severe acute respiratory syndrome coronavirus 2	Homo sapiens	ILLUMINA	2021-08-08	United States	North America	48	5683.41	7487	0.961442	169950938
SRR15479847	PRJNA731152	AMPLICON	SAMN20809807	SRX11779717	SARS-CoV-2/Human/USA/CA-CDC-FG-069411/2021	Illumina NovaSeq 6000	PAIRED	RT-PCR	VIRAL RNA	Severe acute respiratory syndrome coronavirus 2	Homo sapiens	ILLUMINA	2021-08-08	United States	North America	49	5391.5	6827	0.967863	161221990
SRR15479850	PRJNA731152	AMPLICON	SAMN20809810	SRX11779714	SARS-CoV-2/Human/USA/CA-CDC-FG-069407/2021	Illumina NovaSeq 6000	PAIRED	RT-PCR	VIRAL RNA	Severe acute respiratory syndrome coronavirus 2	Homo sapiens	ILLUMINA	2021-08-06	United States	North America	45	6104.3	7991	0.93917	182536756
SRR15479852	PRJNA731152	AMPLICON	SAMN20809812	SRX11779712	SARS-CoV-2/Human/USA/CA-CDC-FG-069404/2021	Illumina NovaSeq 6000	PAIRED	RT-PCR	VIRAL RNA	Severe acute respiratory syndrome coronavirus 2	Homo sapiens	ILLUMINA	2021-08-09	United States	North America	47	4790.45	5088	0.971742	143248918
SRR15479853	PRJNA731152	AMPLICON	SAMN20809813	SRX11779711	SARS-CoV-2/Human/USA/CA-CDC-FG-069403/2021	Illumina NovaSeq 6000	PAIRED	RT-PCR	VIRAL RNA	Severe acute respiratory syndrome coronavirus 2	Homo sapiens	ILLUMINA	2021-08-07	United States	North America	48	6035.6	7989	0.953383	180482646
SRR15479856	PRJNA731152	AMPLICON	SAMN20809816	SRX11779708	SARS-CoV-2/Human/USA/CA-CDC-FG-069398/2021	Illumina NovaSeq 6000	PAIRED	RT-PCR	VIRAL RNA	Severe acute respiratory syndrome coronavirus 2	Homo sapiens	ILLUMINA	2021-08-08	United States	North America	42	5179.22	6037	0.971274	154874336
SRR15479857	PRJNA731152	AMPLICON	SAMN20809817	SRX11779707	SARS-CoV-2/Human/USA/CA-CDC-FG-069397/2021	Illumina NovaSeq 6000	PAIRED	RT-PCR	VIRAL RNA	Severe acute respiratory syndrome coronavirus 2	Homo sapiens	ILLUMINA	2021-08-07	United States	North America	52	6038.47	7996	0.94315	180568467
SRR15479860	PRJNA731152	AMPLICON	SAMN20809820	SRX11779704	SARS-CoV-2/Human/USA/CA-CDC-FG-069393/2021	Illumina NovaSeq 6000	PAIRED	RT-PCR	VIRAL RNA	Severe acute respiratory syndrome coronavirus 2	Homo sapiens	ILLUMINA	2021-08-08	United States	North America	46	5376.62	6648	0.968498	160777138
SRR15479861	PRJNA731152	AMPLICON	SAMN20809821	SRX11779703	SARS-CoV-2/Human/USA/CA-CDC-FG-069392/2021	Illumina NovaSeq 6000	PAIRED	RT-PCR	VIRAL RNA	Severe acute respiratory syndrome coronavirus 2	Homo sapiens	ILLUMINA	2021-08-09	United States	North America	44	4444.46	4433	0.982176	132902793
SRR15479864	PRJNA731152	AMPLICON	SAMN20809824	SRX11779700	SARS-CoV-2/Human/USA/CA-CDC-FG-069389/2021	Illumina NovaSeq 6000	PAIRED	RT-PCR	VIRAL RNA	Severe acute respiratory syndrome coronavirus 2	Homo sapiens	ILLUMINA	2021-08-09	United States	North America	48	4685.53	4778	0.982343	140111360
SRR15479865	PRJNA731152	AMPLICON	SAMN20809825	SRX11779699	SARS-CoV-2/Human/USA/CA-CDC-FG-069388/2021	Illumina NovaSeq 6000	PAIRED	RT-PCR	VIRAL RNA	Severe acute respiratory syndrome coronavirus 2	Homo sapiens	ILLUMINA	2021-08-08	United States	North America	51	4663.19	4501	0.984216	139443365
SRR15479867	PRJNA731152	AMPLICON	SAMN20809827	SRX11779697	SARS-CoV-2/Human/USA/CA-CDC-FG-069385/2021	Illumina NovaSeq 6000	PAIRED	RT-PCR	VIRAL RNA	Severe acute respiratory syndrome coronavirus 2	Homo sapiens	ILLUMINA	2021-08-09	United States	North America	44	3963.83	3564	0.973347	118530475
SRR15479868	PRJNA731152	AMPLICON	SAMN20809828	SRX11779696	SARS-CoV-2/Human/USA/CA-CDC-FG-069382/2021	Illumina NovaSeq 6000	PAIRED	RT-PCR	VIRAL RNA	Severe acute respiratory syndrome coronavirus 2	Homo sapiens	ILLUMINA	2021-08-09	United States	North America	46	5728.21	7578	0.959369	171290794
SRR15479869	PRJNA731152	AMPLICON	SAMN20809829	SRX11779695	SARS-CoV-2/Human/USA/CA-CDC-FG-069381/2021	Illumina NovaSeq 6000	PAIRED	RT-PCR	VIRAL RNA	Severe acute respiratory syndrome coronavirus 2	Homo sapiens	ILLUMINA	2021-08-08	United States	North America	44	5253.35	6031	0.970103	157090969
SRR15479871	PRJNA731152	AMPLICON	SAMN20809831	SRX11779693	SARS-CoV-2/Human/USA/CA-CDC-FG-069379/2021	Illumina NovaSeq 6000	PAIRED	RT-PCR	VIRAL RNA	Severe acute respiratory syndrome coronavirus 2	Homo sapiens	ILLUMINA	2021-08-09	United States	North America	46	3592.75	3180	0.968699	107434127
SRR15479873	PRJNA731152	AMPLICON	SAMN20809833	SRX11779691	SARS-CoV-2/Human/USA/CA-CDC-FG-069377/2021	Illumina NovaSeq 6000	PAIRED	RT-PCR	VIRAL RNA	Severe acute respiratory syndrome coronavirus 2	Homo sapiens	ILLUMINA	2021-08-09	United States	North America	42	1911.44	1355	0.921479	57157684
SRR15479874	PRJNA731152	AMPLICON	SAMN20809834	SRX11779690	SARS-CoV-2/Human/USA/CA-CDC-FG-069375/2021	Illumina NovaSeq 6000	PAIRED	RT-PCR	VIRAL RNA	Severe acute respiratory syndrome coronavirus 2	Homo sapiens	ILLUMINA	2021-08-09	United States	North America	45	1816.55	1223	0.911748	54320424
SRR15479875	PRJNA731152	AMPLICON	SAMN20809835	SRX11779689	SARS-CoV-2/Human/USA/CA-CDC-FG-069374/2021	Illumina NovaSeq 6000	PAIRED	RT-PCR	VIRAL RNA	Severe acute respiratory syndrome coronavirus 2	Homo sapiens	ILLUMINA	2021-08-07	United States	North America	40	5366.24	7033	0.913487	160466542
SRR15479879	PRJNA731152	AMPLICON	SAMN20809839	SRX11779685	SARS-CoV-2/Human/USA/CA-CDC-FG-069370/2021	Illumina NovaSeq 6000	PAIRED	RT-PCR	VIRAL RNA	Severe acute respiratory syndrome coronavirus 2	Homo sapiens	ILLUMINA	2021-08-08	United States	North America	46	5109.02	5717	0.972979	152775119
SRR15479880	PRJNA731152	AMPLICON	SAMN20809840	SRX11779684	SARS-CoV-2/Human/USA/CA-CDC-FG-069369/2021	Illumina NovaSeq 6000	PAIRED	RT-PCR	VIRAL RNA	Severe acute respiratory syndrome coronavirus 2	Homo sapiens	ILLUMINA	2021-08-08	United States	North America	50	5785.28	7768	0.955456	172997340
SRR15479881	PRJNA731152	AMPLICON	SAMN20809841	SRX11779683	SARS-CoV-2/Human/USA/CA-CDC-FG-069368/2021	Illumina NovaSeq 6000	PAIRED	RT-PCR	VIRAL RNA	Severe acute respiratory syndrome coronavirus 2	Homo sapiens	ILLUMINA	2021-08-08	United States	North America	47	5723.87	7594	0.959803	171160771
SRR15479882	PRJNA731152	AMPLICON	SAMN20810054	SRX11779682	SARS-CoV-2/Human/USA/CA-CDC-FG-069014/2021	Illumina NovaSeq 6000	PAIRED	RT-PCR	VIRAL RNA	Severe acute respiratory syndrome coronavirus 2	Homo sapiens	ILLUMINA	2021-08-07	United States	North America	47	5788.29	7798	0.954185	173087279
SRR15479889	PRJNA731152	AMPLICON	SAMN20810061	SRX11779675	SARS-CoV-2/Human/USA/CA-CDC-FG-069004/2021	Illumina NovaSeq 6000	PAIRED	RT-PCR	VIRAL RNA	Severe acute respiratory syndrome coronavirus 2	Homo sapiens	ILLUMINA	2021-08-06	United States	North America	44	5449.4	6467	0.971441	162953268
SRR15479892	PRJNA731152	AMPLICON	SAMN20810064	SRX11779672	SARS-CoV-2/Human/USA/CA-CDC-FG-069001/2021	Illumina NovaSeq 6000	PAIRED	RT-PCR	VIRAL RNA	Severe acute respiratory syndrome coronavirus 2	Homo sapiens	ILLUMINA	2021-08-07	United States	North America	41	2628.26	1747	0.916296	78592865
SRR15479893	PRJNA731152	AMPLICON	SAMN20810065	SRX11779671	SARS-CoV-2/Human/USA/CA-CDC-FG-069000/2021	Illumina NovaSeq 6000	PAIRED	RT-PCR	VIRAL RNA	Severe acute respiratory syndrome coronavirus 2	Homo sapiens	ILLUMINA	2021-08-06	United States	North America	47	5328.5	6727	0.962245	159338148
SRR15479896	PRJNA731152	AMPLICON	SAMN20810068	SRX11779668	SARS-CoV-2/Human/USA/CA-CDC-FG-068997/2021	Illumina NovaSeq 6000	PAIRED	RT-PCR	VIRAL RNA	Severe acute respiratory syndrome coronavirus 2	Homo sapiens	ILLUMINA	2021-08-07	United States	North America	47	5890.19	7920	0.959703	176134484
SRR15479898	PRJNA731152	AMPLICON	SAMN20810070	SRX11779666	SARS-CoV-2/Human/USA/CA-CDC-FG-068995/2021	Illumina NovaSeq 6000	PAIRED	RT-PCR	VIRAL RNA	Severe acute respiratory syndrome coronavirus 2	Homo sapiens	ILLUMINA	2021-08-07	United States	North America	44	1496.13	1090	0.936261	44738798
SRR15479899	PRJNA731152	AMPLICON	SAMN20810071	SRX11779665	SARS-CoV-2/Human/USA/CA-CDC-FG-068994/2021	Illumina NovaSeq 6000	PAIRED	RT-PCR	VIRAL RNA	Severe acute respiratory syndrome coronavirus 2	Homo sapiens	ILLUMINA	2021-08-07	United States	North America	51	5844.82	7693	0.961843	174777764
SRR15479901	PRJNA731152	AMPLICON	SAMN20810073	SRX11779663	SARS-CoV-2/Human/USA/CA-CDC-FG-068992/2021	Illumina NovaSeq 6000	PAIRED	RT-PCR	VIRAL RNA	Severe acute respiratory syndrome coronavirus 2	Homo sapiens	ILLUMINA	2021-08-07	United States	North America	43	1020.5	687	0.913621	30515971
SRR15479906	PRJNA731152	AMPLICON	SAMN20810078	SRX11780330	SARS-CoV-2/Human/USA/CA-CDC-FG-068986/2021	Illumina NovaSeq 6000	PAIRED	RT-PCR	VIRAL RNA	Severe acute respiratory syndrome coronavirus 2	Homo sapiens	ILLUMINA	2021-08-06	United States	North America	46	5510.6	7054	0.965589	164783598
SRR15479907	PRJNA731152	AMPLICON	SAMN20810079	SRX11780329	SARS-CoV-2/Human/USA/CA-CDC-FG-068985/2021	Illumina NovaSeq 6000	PAIRED	RT-PCR	VIRAL RNA	Severe acute respiratory syndrome coronavirus 2	Homo sapiens	ILLUMINA	2021-08-07	United States	North America	51	6035.53	7968	0.960773	180480543
SRR15479909	PRJNA731152	AMPLICON	SAMN20810081	SRX11780327	SARS-CoV-2/Human/USA/CA-CDC-FG-068983/2021	Illumina NovaSeq 6000	PAIRED	RT-PCR	VIRAL RNA	Severe acute respiratory syndrome coronavirus 2	Homo sapiens	ILLUMINA	2021-08-07	United States	North America	43	2502.4	1934	0.964753	74829302
SRR15479911	PRJNA731152	AMPLICON	SAMN20810083	SRX11780325	SARS-CoV-2/Human/USA/CA-CDC-FG-068981/2021	Illumina NovaSeq 6000	PAIRED	RT-PCR	VIRAL RNA	Severe acute respiratory syndrome coronavirus 2	Homo sapiens	ILLUMINA	2021-08-07	United States	North America	40	2493.7	1795	0.922449	74569016
SRR15479916	PRJNA731152	AMPLICON	SAMN20808921	SRX11780320	SARS-CoV-2/Human/USA/CA-CDC-FG-069858/2021	Illumina NovaSeq 6000	PAIRED	RT-PCR	VIRAL RNA	Severe acute respiratory syndrome coronavirus 2	Homo sapiens	ILLUMINA	2021-08-09	United States	North America	46	5867.23	7959	0.944454	175447722
SRR15479918	PRJNA731152	AMPLICON	SAMN20808923	SRX11780318	SARS-CoV-2/Human/USA/CA-CDC-FG-069856/2021	Illumina NovaSeq 6000	PAIRED	RT-PCR	VIRAL RNA	Severe acute respiratory syndrome coronavirus 2	Homo sapiens	ILLUMINA	2021-08-09	United States	North America	49	3624.17	3302	0.985185	108373493
SRR15479920	PRJNA731152	AMPLICON	SAMN20808925	SRX11780316	SARS-CoV-2/Human/USA/CA-CDC-FG-069854/2021	Illumina NovaSeq 6000	PAIRED	RT-PCR	VIRAL RNA	Severe acute respiratory syndrome coronavirus 2	Homo sapiens	ILLUMINA	2021-08-08	United States	North America	45	6024.91	7995	0.917166	180162842
SRR15479922	PRJNA731152	AMPLICON	SAMN20808927	SRX11780314	SARS-CoV-2/Human/USA/CA-CDC-FG-069852/2021	Illumina NovaSeq 6000	PAIRED	RT-PCR	VIRAL RNA	Severe acute respiratory syndrome coronavirus 2	Homo sapiens	ILLUMINA	2021-08-09	United States	North America	50	5223.48	5657	0.977795	156197807
SRR15479923	PRJNA731152	AMPLICON	SAMN20808928	SRX11780313	SARS-CoV-2/Human/USA/CA-CDC-FG-069851/2021	Illumina NovaSeq 6000	PAIRED	RT-PCR	VIRAL RNA	Severe acute respiratory syndrome coronavirus 2	Homo sapiens	ILLUMINA	2021-08-09	United States	North America	45	5722.33	7914	0.913721	171114890
SRR15479925	PRJNA731152	AMPLICON	SAMN20808930	SRX11780311	SARS-CoV-2/Human/USA/CA-CDC-FG-069849/2021	Illumina NovaSeq 6000	PAIRED	RT-PCR	VIRAL RNA	Severe acute respiratory syndrome coronavirus 2	Homo sapiens	ILLUMINA	2021-08-09	United States	North America	48	4313.37	4072	0.985587	128982616
SRR15479926	PRJNA731152	AMPLICON	SAMN20808931	SRX11780310	SARS-CoV-2/Human/USA/CA-CDC-FG-069847/2021	Illumina NovaSeq 6000	PAIRED	RT-PCR	VIRAL RNA	Severe acute respiratory syndrome coronavirus 2	Homo sapiens	ILLUMINA	2021-08-09	United States	North America	50	5850.9	7883	0.958332	174959526
SRR15479928	PRJNA731152	AMPLICON	SAMN20808933	SRX11780308	SARS-CoV-2/Human/USA/CA-CDC-FG-069844/2021	Illumina NovaSeq 6000	PAIRED	RT-PCR	VIRAL RNA	Severe acute respiratory syndrome coronavirus 2	Homo sapiens	ILLUMINA	2021-08-09	United States	North America	50	5938.76	7969	0.94937	177586751
SRR15479930	PRJNA731152	AMPLICON	SAMN20808935	SRX11780306	SARS-CoV-2/Human/USA/CA-CDC-FG-069842/2021	Illumina NovaSeq 6000	PAIRED	RT-PCR	VIRAL RNA	Severe acute respiratory syndrome coronavirus 2	Homo sapiens	ILLUMINA	2021-08-09	United States	North America	46	2730.41	1992	0.945591	81647595
SRR15479935	PRJNA731152	AMPLICON	SAMN20808940	SRX11780301	SARS-CoV-2/Human/USA/CA-CDC-FG-069837/2021	Illumina NovaSeq 6000	PAIRED	RT-PCR	VIRAL RNA	Severe acute respiratory syndrome coronavirus 2	Homo sapiens	ILLUMINA	2021-08-09	United States	North America	48	5888.65	7913	0.952547	176088401
SRR15479937	PRJNA731152	AMPLICON	SAMN20808942	SRX11780299	SARS-CoV-2/Human/USA/CA-CDC-FG-069835/2021	Illumina NovaSeq 6000	PAIRED	RT-PCR	VIRAL RNA	Severe acute respiratory syndrome coronavirus 2	Homo sapiens	ILLUMINA	2021-08-09	United States	North America	43	1599.27	1146	0.944019	47823078
SRR15479938	PRJNA731152	AMPLICON	SAMN20808943	SRX11780298	SARS-CoV-2/Human/USA/CA-CDC-FG-069834/2021	Illumina NovaSeq 6000	PAIRED	RT-PCR	VIRAL RNA	Severe acute respiratory syndrome coronavirus 2	Homo sapiens	ILLUMINA	2021-08-09	United States	North America	48	3097.64	2684	0.970939	92628604
SRR15479939	PRJNA731152	AMPLICON	SAMN20808944	SRX11780297	SARS-CoV-2/Human/USA/CA-CDC-FG-069833/2021	Illumina NovaSeq 6000	PAIRED	RT-PCR	VIRAL RNA	Severe acute respiratory syndrome coronavirus 2	Homo sapiens	ILLUMINA	2021-08-09	United States	North America	44	4010.31	3632	0.988864	119920376
SRR15479943	PRJNA731152	AMPLICON	SAMN20808948	SRX11780293	SARS-CoV-2/Human/USA/CA-CDC-FG-069828/2021	Illumina NovaSeq 6000	PAIRED	RT-PCR	VIRAL RNA	Severe acute respiratory syndrome coronavirus 2	Homo sapiens	ILLUMINA	2021-08-09	United States	North America	47	2289.48	1691	0.973715	68462267
SRR15479945	PRJNA731152	AMPLICON	SAMN20808950	SRX11780291	SARS-CoV-2/Human/USA/CA-CDC-FG-069826/2021	Illumina NovaSeq 6000	PAIRED	RT-PCR	VIRAL RNA	Severe acute respiratory syndrome coronavirus 2	Homo sapiens	ILLUMINA	2021-08-09	United States	North America	50	5347.52	6131	0.964786	159906999
SRR15479948	PRJNA731152	AMPLICON	SAMN20808793	SRX11780288	SARS-CoV-2/Human/USA/CA-CDC-FG-070008/2021	Illumina NovaSeq 6000	PAIRED	RT-PCR	VIRAL RNA	Severe acute respiratory syndrome coronavirus 2	Homo sapiens	ILLUMINA	2021-08-09	United States	North America	50	5742.58	7444	0.956894	171720247
SRR15479951	PRJNA731152	AMPLICON	SAMN20808796	SRX11780285	SARS-CoV-2/Human/USA/CA-CDC-FG-070005/2021	Illumina NovaSeq 6000	PAIRED	RT-PCR	VIRAL RNA	Severe acute respiratory syndrome coronavirus 2	Homo sapiens	ILLUMINA	2021-08-09	United States	North America	49	5650.62	7332	0.961208	168970372
SRR15479954	PRJNA731152	AMPLICON	SAMN20808799	SRX11780282	SARS-CoV-2/Human/USA/CA-CDC-FG-070002/2021	Illumina NovaSeq 6000	PAIRED	RT-PCR	VIRAL RNA	Severe acute respiratory syndrome coronavirus 2	Homo sapiens	ILLUMINA	2021-08-09	United States	North America	46	4545.56	4601	0.98659	135925940
SRR15479955	PRJNA731152	AMPLICON	SAMN20808800	SRX11780281	SARS-CoV-2/Human/USA/CA-CDC-FG-070001/2021	Illumina NovaSeq 6000	PAIRED	RT-PCR	VIRAL RNA	Severe acute respiratory syndrome coronavirus 2	Homo sapiens	ILLUMINA	2021-08-09	United States	North America	44	2184.21	1636	0.954921	65314348
SRR15479958	PRJNA731152	AMPLICON	SAMN20808803	SRX11780278	SARS-CoV-2/Human/USA/CA-CDC-FG-069998/2021	Illumina NovaSeq 6000	PAIRED	RT-PCR	VIRAL RNA	Severe acute respiratory syndrome coronavirus 2	Homo sapiens	ILLUMINA	2021-08-09	United States	North America	46	5754.59	7810	0.954219	172079637
SRR15479959	PRJNA731152	AMPLICON	SAMN20808804	SRX11780277	SARS-CoV-2/Human/USA/CA-CDC-FG-069996/2021	Illumina NovaSeq 6000	PAIRED	RT-PCR	VIRAL RNA	Severe acute respiratory syndrome coronavirus 2	Homo sapiens	ILLUMINA	2021-08-09	United States	North America	48	5754.39	7539	0.955021	172073577
SRR15479961	PRJNA731152	AMPLICON	SAMN20808806	SRX11780275	SARS-CoV-2/Human/USA/CA-CDC-FG-069993/2021	Illumina NovaSeq 6000	PAIRED	RT-PCR	VIRAL RNA	Severe acute respiratory syndrome coronavirus 2	Homo sapiens	ILLUMINA	2021-08-09	United States	North America	43	3198.3	2772	0.980637	95638640
SRR15479963	PRJNA731152	AMPLICON	SAMN20808808	SRX11780273	SARS-CoV-2/Human/USA/CA-CDC-FG-069990/2021	Illumina NovaSeq 6000	PAIRED	RT-PCR	VIRAL RNA	Severe acute respiratory syndrome coronavirus 2	Homo sapiens	ILLUMINA	2021-08-09	United States	North America	44	5808.69	7892	0.949804	173697233
SRR15479965	PRJNA731152	AMPLICON	SAMN20808810	SRX11780271	SARS-CoV-2/Human/USA/CA-CDC-FG-069987/2021	Illumina NovaSeq 6000	PAIRED	RT-PCR	VIRAL RNA	Severe acute respiratory syndrome coronavirus 2	Homo sapiens	ILLUMINA	2021-08-09	United States	North America	47	2962.04	2548	0.972277	88573742
SRR15479966	PRJNA731152	AMPLICON	SAMN20808811	SRX11780270	SARS-CoV-2/Human/USA/CA-CDC-FG-069986/2021	Illumina NovaSeq 6000	PAIRED	RT-PCR	VIRAL RNA	Severe acute respiratory syndrome coronavirus 2	Homo sapiens	ILLUMINA	2021-08-09	United States	North America	47	1339.1	916	0.918269	40043055
SRR15479972	PRJNA731152	AMPLICON	SAMN20808817	SRX11780264	SARS-CoV-2/Human/USA/CA-CDC-FG-069978/2021	Illumina NovaSeq 6000	PAIRED	RT-PCR	VIRAL RNA	Severe acute respiratory syndrome coronavirus 2	Homo sapiens	ILLUMINA	2021-08-09	United States	North America	52	5929.83	7957	0.951911	177319723
SRR15479975	PRJNA731152	AMPLICON	SAMN20808820	SRX11780261	SARS-CoV-2/Human/USA/CA-CDC-FG-069973/2021	Illumina NovaSeq 6000	PAIRED	RT-PCR	VIRAL RNA	Severe acute respiratory syndrome coronavirus 2	Homo sapiens	ILLUMINA	2021-08-09	United States	North America	53	4525.23	4442	0.984048	135317894
SRR15479977	PRJNA731152	AMPLICON	SAMN20808822	SRX11780259	SARS-CoV-2/Human/USA/CA-CDC-FG-069970/2021	Illumina NovaSeq 6000	PAIRED	RT-PCR	VIRAL RNA	Severe acute respiratory syndrome coronavirus 2	Homo sapiens	ILLUMINA	2021-08-09	United States	North America	43	834.409	613	0.90623	24951324
SRR15479978	PRJNA731152	AMPLICON	SAMN20809873	SRX11780258	SARS-CoV-2/Human/USA/CA-CDC-FG-069326/2021	Illumina NovaSeq 6000	PAIRED	RT-PCR	VIRAL RNA	Severe acute respiratory syndrome coronavirus 2	Homo sapiens	ILLUMINA	2021-08-08	United States	North America	48	5731.09	7635	0.957362	171376913
SRR15479979	PRJNA731152	AMPLICON	SAMN20809874	SRX11780257	SARS-CoV-2/Human/USA/CA-CDC-FG-069325/2021	Illumina NovaSeq 6000	PAIRED	RT-PCR	VIRAL RNA	Severe acute respiratory syndrome coronavirus 2	Homo sapiens	ILLUMINA	2021-08-08	United States	North America	44	2778.73	2385	0.975086	83092356
SRR15479982	PRJNA731152	AMPLICON	SAMN20809877	SRX11780254	SARS-CoV-2/Human/USA/CA-CDC-FG-069321/2021	Illumina NovaSeq 6000	PAIRED	RT-PCR	VIRAL RNA	Severe acute respiratory syndrome coronavirus 2	Homo sapiens	ILLUMINA	2021-08-08	United States	North America	46	5055.89	5500	0.973213	151186326
SRR15479983	PRJNA731152	AMPLICON	SAMN20809878	SRX11780253	SARS-CoV-2/Human/USA/CA-CDC-FG-069320/2021	Illumina NovaSeq 6000	PAIRED	RT-PCR	VIRAL RNA	Severe acute respiratory syndrome coronavirus 2	Homo sapiens	ILLUMINA	2021-08-07	United States	North America	49	5669.35	7564	0.960071	169530596
SRR15479985	PRJNA731152	AMPLICON	SAMN20809880	SRX11780251	SARS-CoV-2/Human/USA/CA-CDC-FG-069318/2021	Illumina NovaSeq 6000	PAIRED	RT-PCR	VIRAL RNA	Severe acute respiratory syndrome coronavirus 2	Homo sapiens	ILLUMINA	2021-08-07	United States	North America	46	5781.53	7725	0.95676	172884957
SRR15479991	PRJNA731152	AMPLICON	SAMN20809886	SRX11780245	SARS-CoV-2/Human/USA/CA-CDC-FG-069312/2021	Illumina NovaSeq 6000	PAIRED	RT-PCR	VIRAL RNA	Severe acute respiratory syndrome coronavirus 2	Homo sapiens	ILLUMINA	2021-08-07	United States	North America	48	4513.04	4531	0.982343	134953378
SRR15479992	PRJNA731152	AMPLICON	SAMN20809887	SRX11780244	SARS-CoV-2/Human/USA/CA-CDC-FG-069311/2021	Illumina NovaSeq 6000	PAIRED	RT-PCR	VIRAL RNA	Severe acute respiratory syndrome coronavirus 2	Homo sapiens	ILLUMINA	2021-08-08	United States	North America	56	1768.71	1374	0.942313	52889855
SRR15479993	PRJNA731152	AMPLICON	SAMN20809888	SRX11780243	SARS-CoV-2/Human/USA/CA-CDC-FG-069310/2021	Illumina NovaSeq 6000	PAIRED	RT-PCR	VIRAL RNA	Severe acute respiratory syndrome coronavirus 2	Homo sapiens	ILLUMINA	2021-08-07	United States	North America	47	5310.29	6301	0.97639	158793649
SRR15479995	PRJNA731152	AMPLICON	SAMN20809890	SRX11780241	SARS-CoV-2/Human/USA/CA-CDC-FG-069307/2021	Illumina NovaSeq 6000	PAIRED	RT-PCR	VIRAL RNA	Severe acute respiratory syndrome coronavirus 2	Homo sapiens	ILLUMINA	2021-08-07	United States	North America	38	5606.86	7760	0.90195	167661946
SRR15479998	PRJNA731152	AMPLICON	SAMN20809893	SRX11780238	SARS-CoV-2/Human/USA/CA-CDC-FG-069304/2021	Illumina NovaSeq 6000	PAIRED	RT-PCR	VIRAL RNA	Severe acute respiratory syndrome coronavirus 2	Homo sapiens	ILLUMINA	2021-08-08	United States	North America	46	1447.15	946	0.907735	43274100
SRR15479999	PRJNA731152	AMPLICON	SAMN20809894	SRX11780237	SARS-CoV-2/Human/USA/CA-CDC-FG-069303/2021	Illumina NovaSeq 6000	PAIRED	RT-PCR	VIRAL RNA	Severe acute respiratory syndrome coronavirus 2	Homo sapiens	ILLUMINA	2021-08-07	United States	North America	50	6048.36	7995	0.942581	180864029
SRR15480001	PRJNA731152	AMPLICON	SAMN20809896	SRX11780235	SARS-CoV-2/Human/USA/CA-CDC-FG-069301/2021	Illumina NovaSeq 6000	PAIRED	RT-PCR	VIRAL RNA	Severe acute respiratory syndrome coronavirus 2	Homo sapiens	ILLUMINA	2021-08-08	United States	North America	56	5663.42	7353	0.967261	169353273
SRR15480004	PRJNA731152	AMPLICON	SAMN20809899	SRX11780232	SARS-CoV-2/Human/USA/CA-CDC-FG-069297/2021	Illumina NovaSeq 6000	PAIRED	RT-PCR	VIRAL RNA	Severe acute respiratory syndrome coronavirus 2	Homo sapiens	ILLUMINA	2021-08-07	United States	North America	45	1039.56	732	0.918035	31086084
SRR15480007	PRJNA731152	AMPLICON	SAMN20809902	SRX11780229	SARS-CoV-2/Human/USA/CA-CDC-FG-069292/2021	Illumina NovaSeq 6000	PAIRED	RT-PCR	VIRAL RNA	Severe acute respiratory syndrome coronavirus 2	Homo sapiens	ILLUMINA	2021-08-08	United States	North America	47	4948.93	5227	0.979768	147987957
SRR15480009	PRJNA731152	AMPLICON	SAMN20809904	SRX11780227	SARS-CoV-2/Human/USA/CA-CDC-FG-069290/2021	Illumina NovaSeq 6000	PAIRED	RT-PCR	VIRAL RNA	Severe acute respiratory syndrome coronavirus 2	Homo sapiens	ILLUMINA	2021-08-08	United States	North America	43	2213.13	1601	0.920543	66179262
SRR15480018	PRJNA731152	AMPLICON	SAMN20810253	SRX11780218	SARS-CoV-2/Human/USA/CA-CDC-FG-068758/2021	Illumina NovaSeq 6000	PAIRED	RT-PCR	VIRAL RNA	Severe acute respiratory syndrome coronavirus 2	Homo sapiens	ILLUMINA	2021-08-07	United States	North America	51	4181.18	4028	0.965856	125029715
SRR15480019	PRJNA731152	AMPLICON	SAMN20810254	SRX11780217	SARS-CoV-2/Human/USA/CA-CDC-FG-068757/2021	Illumina NovaSeq 6000	PAIRED	RT-PCR	VIRAL RNA	Severe acute respiratory syndrome coronavirus 2	Homo sapiens	ILLUMINA	2021-08-07	United States	North America	48	6151.45	8000	0.939003	183946741
SRR15480021	PRJNA731152	AMPLICON	SAMN20810256	SRX11780215	SARS-CoV-2/Human/USA/CA-CDC-FG-068755/2021	Illumina NovaSeq 6000	PAIRED	RT-PCR	VIRAL RNA	Severe acute respiratory syndrome coronavirus 2	Homo sapiens	ILLUMINA	2021-08-07	United States	North America	44	5993.96	7985	0.950406	179237474
SRR15480024	PRJNA731152	AMPLICON	SAMN20810259	SRX11780212	SARS-CoV-2/Human/USA/CA-CDC-FG-068750/2021	Illumina NovaSeq 6000	PAIRED	RT-PCR	VIRAL RNA	Severe acute respiratory syndrome coronavirus 2	Homo sapiens	ILLUMINA	2021-08-07	United States	North America	52	4017.77	3810	0.976959	120143493
SRR15480025	PRJNA731152	AMPLICON	SAMN20810260	SRX11780211	SARS-CoV-2/Human/USA/CA-CDC-FG-068749/2021	Illumina NovaSeq 6000	PAIRED	RT-PCR	VIRAL RNA	Severe acute respiratory syndrome coronavirus 2	Homo sapiens	ILLUMINA	2021-08-07	United States	North America	44	6105.11	7998	0.946193	182561126
SRR15480027	PRJNA731152	AMPLICON	SAMN20810262	SRX11780209	SARS-CoV-2/Human/USA/CA-CDC-FG-068747/2021	Illumina NovaSeq 6000	PAIRED	RT-PCR	VIRAL RNA	Severe acute respiratory syndrome coronavirus 2	Homo sapiens	ILLUMINA	2021-08-07	United States	North America	48	5922.43	7950	0.951644	177098497
SRR15480028	PRJNA731152	AMPLICON	SAMN20810263	SRX11780208	SARS-CoV-2/Human/USA/CA-CDC-FG-068746/2021	Illumina NovaSeq 6000	PAIRED	RT-PCR	VIRAL RNA	Severe acute respiratory syndrome coronavirus 2	Homo sapiens	ILLUMINA	2021-08-07	United States	North America	48	2423.97	1819	0.967963	72484060
SRR15480031	PRJNA731152	AMPLICON	SAMN20810266	SRX11780205	SARS-CoV-2/Human/USA/CA-CDC-FG-068742/2021	Illumina NovaSeq 6000	PAIRED	RT-PCR	VIRAL RNA	Severe acute respiratory syndrome coronavirus 2	Homo sapiens	ILLUMINA	2021-08-07	United States	North America	50	5983.79	7985	0.948935	178933353
SRR15480034	PRJNA731152	AMPLICON	SAMN20810269	SRX11780202	SARS-CoV-2/Human/USA/CA-CDC-FG-068739/2021	Illumina NovaSeq 6000	PAIRED	RT-PCR	VIRAL RNA	Severe acute respiratory syndrome coronavirus 2	Homo sapiens	ILLUMINA	2021-08-07	United States	North America	44	3898.52	3486	0.967629	116577556
SRR15480035	PRJNA731152	AMPLICON	SAMN20810270	SRX11780201	SARS-CoV-2/Human/USA/CA-CDC-FG-068735/2021	Illumina NovaSeq 6000	PAIRED	RT-PCR	VIRAL RNA	Severe acute respiratory syndrome coronavirus 2	Homo sapiens	ILLUMINA	2021-08-07	United States	North America	48	5681.96	7525	0.961475	169907638
SRR15480036	PRJNA731152	AMPLICON	SAMN20810271	SRX11780200	SARS-CoV-2/Human/USA/CA-CDC-FG-068734/2021	Illumina NovaSeq 6000	PAIRED	RT-PCR	VIRAL RNA	Severe acute respiratory syndrome coronavirus 2	Homo sapiens	ILLUMINA	2021-08-07	United States	North America	49	5632.8	7235	0.973247	168437750
SRR15480039	PRJNA731152	AMPLICON	SAMN20810274	SRX11780197	SARS-CoV-2/Human/USA/CA-CDC-FG-068730/2021	Illumina NovaSeq 6000	PAIRED	RT-PCR	VIRAL RNA	Severe acute respiratory syndrome coronavirus 2	Homo sapiens	ILLUMINA	2021-08-06	United States	North America	46	2835.32	2325	0.969167	84784723
SRR15480044	PRJNA731152	AMPLICON	SAMN20808857	SRX11780192	SARS-CoV-2/Human/USA/CA-CDC-FG-069928/2021	Illumina NovaSeq 6000	PAIRED	RT-PCR	VIRAL RNA	Severe acute respiratory syndrome coronavirus 2	Homo sapiens	ILLUMINA	2021-08-09	United States	North America	51	3555.91	3081	0.966057	106332440
SRR15480045	PRJNA731152	AMPLICON	SAMN20808858	SRX11780191	SARS-CoV-2/Human/USA/CA-CDC-FG-069927/2021	Illumina NovaSeq 6000	PAIRED	RT-PCR	VIRAL RNA	Severe acute respiratory syndrome coronavirus 2	Homo sapiens	ILLUMINA	2021-08-09	United States	North America	42	5952.52	7992	0.942648	177998127
SRR15480046	PRJNA731152	AMPLICON	SAMN20808859	SRX11780190	SARS-CoV-2/Human/USA/CA-CDC-FG-069926/2021	Illumina NovaSeq 6000	PAIRED	RT-PCR	VIRAL RNA	Severe acute respiratory syndrome coronavirus 2	Homo sapiens	ILLUMINA	2021-08-09	United States	North America	48	5421.52	6387	0.965555	162119657
SRR15480051	PRJNA731152	AMPLICON	SAMN20808864	SRX11780185	SARS-CoV-2/Human/USA/CA-CDC-FG-069921/2021	Illumina NovaSeq 6000	PAIRED	RT-PCR	VIRAL RNA	Severe acute respiratory syndrome coronavirus 2	Homo sapiens	ILLUMINA	2021-08-09	United States	North America	57	3915.59	3567	0.985286	117087977
SRR15480053	PRJNA731152	AMPLICON	SAMN20808866	SRX11780183	SARS-CoV-2/Human/USA/CA-CDC-FG-069919/2021	Illumina NovaSeq 6000	PAIRED	RT-PCR	VIRAL RNA	Severe acute respiratory syndrome coronavirus 2	Homo sapiens	ILLUMINA	2021-08-09	United States	North America	43	1442.33	1055	0.937364	43130017
SRR15480054	PRJNA731152	AMPLICON	SAMN20808867	SRX11780182	SARS-CoV-2/Human/USA/CA-CDC-FG-069917/2021	Illumina NovaSeq 6000	PAIRED	RT-PCR	VIRAL RNA	Severe acute respiratory syndrome coronavirus 2	Homo sapiens	ILLUMINA	2021-08-09	United States	North America	44	4838.09	4918	0.982343	144673269
SRR15480055	PRJNA731152	AMPLICON	SAMN20808868	SRX11780181	SARS-CoV-2/Human/USA/CA-CDC-FG-069916/2021	Illumina NovaSeq 6000	PAIRED	RT-PCR	VIRAL RNA	Severe acute respiratory syndrome coronavirus 2	Homo sapiens	ILLUMINA	2021-08-09	United States	North America	48	4537.58	4340	0.979868	135687293
SRR15480056	PRJNA731152	AMPLICON	SAMN20808869	SRX11780180	SARS-CoV-2/Human/USA/CA-CDC-FG-069915/2021	Illumina NovaSeq 6000	PAIRED	RT-PCR	VIRAL RNA	Severe acute respiratory syndrome coronavirus 2	Homo sapiens	ILLUMINA	2021-08-09	United States	North America	48	6137.4	8000	0.938167	183526763
SRR15480057	PRJNA731152	AMPLICON	SAMN20808870	SRX11780179	SARS-CoV-2/Human/USA/CA-CDC-FG-069914/2021	Illumina NovaSeq 6000	PAIRED	RT-PCR	VIRAL RNA	Severe acute respiratory syndrome coronavirus 2	Homo sapiens	ILLUMINA	2021-08-09	United States	North America	48	3109.24	2576	0.9795	92975659
SRR15480058	PRJNA731152	AMPLICON	SAMN20808871	SRX11780178	SARS-CoV-2/Human/USA/CA-CDC-FG-069911/2021	Illumina NovaSeq 6000	PAIRED	RT-PCR	VIRAL RNA	Severe acute respiratory syndrome coronavirus 2	Homo sapiens	ILLUMINA	2021-08-09	United States	North America	42	4708.65	4490	0.978564	140802773
SRR15480060	PRJNA731152	AMPLICON	SAMN20808873	SRX11780176	SARS-CoV-2/Human/USA/CA-CDC-FG-069909/2021	Illumina NovaSeq 6000	PAIRED	RT-PCR	VIRAL RNA	Severe acute respiratory syndrome coronavirus 2	Homo sapiens	ILLUMINA	2021-08-09	United States	North America	49	5192.96	5777	0.968866	155285224
SRR15480062	PRJNA731152	AMPLICON	SAMN20808875	SRX11780174	SARS-CoV-2/Human/USA/CA-CDC-FG-069907/2021	Illumina NovaSeq 6000	PAIRED	RT-PCR	VIRAL RNA	Severe acute respiratory syndrome coronavirus 2	Homo sapiens	ILLUMINA	2021-08-09	United States	North America	40	1173.52	855	0.9486	35091627
SRR15480063	PRJNA731152	AMPLICON	SAMN20808876	SRX11780173	SARS-CoV-2/Human/USA/CA-CDC-FG-069905/2021	Illumina NovaSeq 6000	PAIRED	RT-PCR	VIRAL RNA	Severe acute respiratory syndrome coronavirus 2	Homo sapiens	ILLUMINA	2021-08-09	United States	North America	48	5794.32	7666	0.957697	173267456
SRR15480064	PRJNA731152	AMPLICON	SAMN20808877	SRX11780172	SARS-CoV-2/Human/USA/CA-CDC-FG-069904/2021	Illumina NovaSeq 6000	PAIRED	RT-PCR	VIRAL RNA	Severe acute respiratory syndrome coronavirus 2	Homo sapiens	ILLUMINA	2021-08-09	United States	North America	46	5000.95	5051	0.98134	149543533
SRR15480067	PRJNA731152	AMPLICON	SAMN20808880	SRX11780169	SARS-CoV-2/Human/USA/CA-CDC-FG-069901/2021	Illumina NovaSeq 6000	PAIRED	RT-PCR	VIRAL RNA	Severe acute respiratory syndrome coronavirus 2	Homo sapiens	ILLUMINA	2021-08-09	United States	North America	50	3303.58	2785	0.967227	98786948
SRR15480068	PRJNA731152	AMPLICON	SAMN20808881	SRX11780168	SARS-CoV-2/Human/USA/CA-CDC-FG-069900/2021	Illumina NovaSeq 6000	PAIRED	RT-PCR	VIRAL RNA	Severe acute respiratory syndrome coronavirus 2	Homo sapiens	ILLUMINA	2021-08-09	United States	North America	47	5694.28	7378	0.960974	170275908
SRR15480069	PRJNA731152	AMPLICON	SAMN20808882	SRX11780167	SARS-CoV-2/Human/USA/CA-CDC-FG-069899/2021	Illumina NovaSeq 6000	PAIRED	RT-PCR	VIRAL RNA	Severe acute respiratory syndrome coronavirus 2	Homo sapiens	ILLUMINA	2021-08-09	United States	North America	47	3164.62	2682	0.9587	94631555
SRR15480073	PRJNA731152	AMPLICON	SAMN20808886	SRX11780163	SARS-CoV-2/Human/USA/CA-CDC-FG-069895/2021	Illumina NovaSeq 6000	PAIRED	RT-PCR	VIRAL RNA	Severe acute respiratory syndrome coronavirus 2	Homo sapiens	ILLUMINA	2021-08-09	United States	North America	43	4673.52	4715	0.96395	139752149
SRR15480074	PRJNA731152	AMPLICON	SAMN20808983	SRX11780162	SARS-CoV-2/Human/USA/CA-CDC-FG-069791/2021	Illumina NovaSeq 6000	PAIRED	RT-PCR	VIRAL RNA	Severe acute respiratory syndrome coronavirus 2	Homo sapiens	ILLUMINA	2021-08-09	United States	North America	49	5858.26	7766	0.961108	175179545
SRR15480078	PRJNA731152	AMPLICON	SAMN20808987	SRX11780158	SARS-CoV-2/Human/USA/CA-CDC-FG-069786/2021	Illumina NovaSeq 6000	PAIRED	RT-PCR	VIRAL RNA	Severe acute respiratory syndrome coronavirus 2	Homo sapiens	ILLUMINA	2021-08-09	United States	North America	39	5513.61	7431	0.907367	164873568
SRR15480079	PRJNA731152	AMPLICON	SAMN20808988	SRX11780157	SARS-CoV-2/Human/USA/CA-CDC-FG-069784/2021	Illumina NovaSeq 6000	PAIRED	RT-PCR	VIRAL RNA	Severe acute respiratory syndrome coronavirus 2	Homo sapiens	ILLUMINA	2021-08-09	United States	North America	50	5936.25	7950	0.952948	177511652
SRR15480081	PRJNA731152	AMPLICON	SAMN20808990	SRX11780155	SARS-CoV-2/Human/USA/CA-CDC-FG-069781/2021	Illumina NovaSeq 6000	PAIRED	RT-PCR	VIRAL RNA	Severe acute respiratory syndrome coronavirus 2	Homo sapiens	ILLUMINA	2021-08-09	United States	North America	49	3729.72	3293	0.990703	111529676
SRR15480086	PRJNA731152	AMPLICON	SAMN20808995	SRX11780150	SARS-CoV-2/Human/USA/CA-CDC-FG-069776/2021	Illumina NovaSeq 6000	PAIRED	RT-PCR	VIRAL RNA	Severe acute respiratory syndrome coronavirus 2	Homo sapiens	ILLUMINA	2021-08-09	United States	North America	46	6049.6	7993	0.947029	180901042
SRR15480087	PRJNA731152	AMPLICON	SAMN20808996	SRX11780149	SARS-CoV-2/Human/USA/CA-CDC-FG-069775/2021	Illumina NovaSeq 6000	PAIRED	RT-PCR	VIRAL RNA	Severe acute respiratory syndrome coronavirus 2	Homo sapiens	ILLUMINA	2021-08-09	United States	North America	48	659.082	439	0.903956	19708515
SRR15480089	PRJNA731152	AMPLICON	SAMN20808998	SRX11780147	SARS-CoV-2/Human/USA/CA-CDC-FG-069772/2021	Illumina NovaSeq 6000	PAIRED	RT-PCR	VIRAL RNA	Severe acute respiratory syndrome coronavirus 2	Homo sapiens	ILLUMINA	2021-08-09	United States	North America	48	4122.75	3778	0.984684	123282514
SRR15480090	PRJNA731152	AMPLICON	SAMN20808999	SRX11780146	SARS-CoV-2/Human/USA/CA-CDC-FG-069770/2021	Illumina NovaSeq 6000	PAIRED	RT-PCR	VIRAL RNA	Severe acute respiratory syndrome coronavirus 2	Homo sapiens	ILLUMINA	2021-08-09	United States	North America	46	4680.87	4693	0.974484	139972024
SRR15480092	PRJNA731152	AMPLICON	SAMN20809001	SRX11780144	SARS-CoV-2/Human/USA/CA-CDC-FG-069768/2021	Illumina NovaSeq 6000	PAIRED	RT-PCR	VIRAL RNA	Severe acute respiratory syndrome coronavirus 2	Homo sapiens	ILLUMINA	2021-08-09	United States	North America	50	5994.96	7983	0.952212	179267427
SRR15480094	PRJNA731152	AMPLICON	SAMN20809003	SRX11780142	SARS-CoV-2/Human/USA/CA-CDC-FG-069766/2021	Illumina NovaSeq 6000	PAIRED	RT-PCR	VIRAL RNA	Severe acute respiratory syndrome coronavirus 2	Homo sapiens	ILLUMINA	2021-08-09	United States	North America	46	5794.74	7674	0.951844	173280251
SRR15480097	PRJNA731152	AMPLICON	SAMN20809006	SRX11780139	SARS-CoV-2/Human/USA/CA-CDC-FG-069763/2021	Illumina NovaSeq 6000	PAIRED	RT-PCR	VIRAL RNA	Severe acute respiratory syndrome coronavirus 2	Homo sapiens	ILLUMINA	2021-08-09	United States	North America	50	5966.81	7986	0.950574	178425604
SRR15480098	PRJNA731152	AMPLICON	SAMN20809007	SRX11780138	SARS-CoV-2/Human/USA/CA-CDC-FG-069762/2021	Illumina NovaSeq 6000	PAIRED	RT-PCR	VIRAL RNA	Severe acute respiratory syndrome coronavirus 2	Homo sapiens	ILLUMINA	2021-08-09	United States	North America	44	3101.53	2399	0.961442	92744961
SRR15480100	PRJNA731152	AMPLICON	SAMN20809009	SRX11780136	SARS-CoV-2/Human/USA/CA-CDC-FG-069760/2021	Illumina NovaSeq 6000	PAIRED	RT-PCR	VIRAL RNA	Severe acute respiratory syndrome coronavirus 2	Homo sapiens	ILLUMINA	2021-08-09	United States	North America	50	6108.08	7989	0.945791	182649898
SRR15480103	PRJNA731152	AMPLICON	SAMN20809012	SRX11780133	SARS-CoV-2/Human/USA/CA-CDC-FG-069757/2021	Illumina NovaSeq 6000	PAIRED	RT-PCR	VIRAL RNA	Severe acute respiratory syndrome coronavirus 2	Homo sapiens	ILLUMINA	2021-08-09	United States	North America	48	4869.33	4780	0.979166	145607439
SRR15480104	PRJNA731152	AMPLICON	SAMN20809013	SRX11780132	SARS-CoV-2/Human/USA/CA-CDC-FG-069756/2021	Illumina NovaSeq 6000	PAIRED	RT-PCR	VIRAL RNA	Severe acute respiratory syndrome coronavirus 2	Homo sapiens	ILLUMINA	2021-08-08	United States	North America	50	6142.43	7999	0.937398	183676979
SRR15480106	PRJNA731152	AMPLICON	SAMN20808727	SRX11780130	SARS-CoV-2/Human/USA/CA-CDC-FG-070074/2021	Illumina NovaSeq 6000	PAIRED	RT-PCR	VIRAL RNA	Severe acute respiratory syndrome coronavirus 2	Homo sapiens	ILLUMINA	2021-08-09	United States	North America	48	6073.83	7995	0.945691	181625791
SRR15480109	PRJNA731152	AMPLICON	SAMN20808730	SRX11780127	SARS-CoV-2/Human/USA/CA-CDC-FG-070071/2021	Illumina NovaSeq 6000	PAIRED	RT-PCR	VIRAL RNA	Severe acute respiratory syndrome coronavirus 2	Homo sapiens	ILLUMINA	2021-08-09	United States	North America	49	6192.74	8000	0.93606	185181569
SRR15480112	PRJNA731152	AMPLICON	SAMN20808733	SRX11780124	SARS-CoV-2/Human/USA/CA-CDC-FG-070068/2021	Illumina NovaSeq 6000	PAIRED	RT-PCR	VIRAL RNA	Severe acute respiratory syndrome coronavirus 2	Homo sapiens	ILLUMINA	2021-08-09	United States	North America	45	5934.48	7965	0.956593	177458707
SRR15480113	PRJNA731152	AMPLICON	SAMN20808734	SRX11780123	SARS-CoV-2/Human/USA/CA-CDC-FG-070067/2021	Illumina NovaSeq 6000	PAIRED	RT-PCR	VIRAL RNA	Severe acute respiratory syndrome coronavirus 2	Homo sapiens	ILLUMINA	2021-08-09	United States	North America	49	6130.38	7999	0.934053	183316850
SRR15480114	PRJNA731152	AMPLICON	SAMN20808735	SRX11780122	SARS-CoV-2/Human/USA/CA-CDC-FG-070066/2021	Illumina NovaSeq 6000	PAIRED	RT-PCR	VIRAL RNA	Severe acute respiratory syndrome coronavirus 2	Homo sapiens	ILLUMINA	2021-08-09	United States	North America	43	6024.36	7992	0.939638	180146461
SRR15480115	PRJNA731152	AMPLICON	SAMN20808736	SRX11780121	SARS-CoV-2/Human/USA/CA-CDC-FG-070065/2021	Illumina NovaSeq 6000	PAIRED	RT-PCR	VIRAL RNA	Severe acute respiratory syndrome coronavirus 2	Homo sapiens	ILLUMINA	2021-08-09	United States	North America	47	5926.35	7989	0.926897	177215573
SRR15480117	PRJNA731152	AMPLICON	SAMN20808738	SRX11780119	SARS-CoV-2/Human/USA/CA-CDC-FG-070063/2021	Illumina NovaSeq 6000	PAIRED	RT-PCR	VIRAL RNA	Severe acute respiratory syndrome coronavirus 2	Homo sapiens	ILLUMINA	2021-08-09	United States	North America	47	6222.69	8000	0.931412	186077121
SRR15480118	PRJNA731152	AMPLICON	SAMN20808739	SRX11780118	SARS-CoV-2/Human/USA/CA-CDC-FG-070062/2021	Illumina NovaSeq 6000	PAIRED	RT-PCR	VIRAL RNA	Severe acute respiratory syndrome coronavirus 2	Homo sapiens	ILLUMINA	2021-08-09	United States	North America	46	6008.22	7998	0.911648	179663883
SRR15480121	PRJNA731152	AMPLICON	SAMN20808742	SRX11780115	SARS-CoV-2/Human/USA/CA-CDC-FG-070059/2021	Illumina NovaSeq 6000	PAIRED	RT-PCR	VIRAL RNA	Severe acute respiratory syndrome coronavirus 2	Homo sapiens	ILLUMINA	2021-08-09	United States	North America	49	5956.51	7961	0.951677	178117513
SRR15480122	PRJNA731152	AMPLICON	SAMN20808743	SRX11780114	SARS-CoV-2/Human/USA/CA-CDC-FG-070058/2021	Illumina NovaSeq 6000	PAIRED	RT-PCR	VIRAL RNA	Severe acute respiratory syndrome coronavirus 2	Homo sapiens	ILLUMINA	2021-08-09	United States	North America	41	5919.7	7983	0.943818	177016671
SRR15480125	PRJNA731152	AMPLICON	SAMN20808746	SRX11780111	SARS-CoV-2/Human/USA/CA-CDC-FG-070055/2021	Illumina NovaSeq 6000	PAIRED	RT-PCR	VIRAL RNA	Severe acute respiratory syndrome coronavirus 2	Homo sapiens	ILLUMINA	2021-08-09	United States	North America	48	5549.52	7097	0.966224	165947231
SRR15480128	PRJNA731152	AMPLICON	SAMN20808749	SRX11780108	SARS-CoV-2/Human/USA/CA-CDC-FG-070052/2021	Illumina NovaSeq 6000	PAIRED	RT-PCR	VIRAL RNA	Severe acute respiratory syndrome coronavirus 2	Homo sapiens	ILLUMINA	2021-08-09	United States	North America	48	6030.92	7996	0.94218	180342604
SRR15480131	PRJNA731152	AMPLICON	SAMN20808752	SRX11780105	SARS-CoV-2/Human/USA/CA-CDC-FG-070049/2021	Illumina NovaSeq 6000	PAIRED	RT-PCR	VIRAL RNA	Severe acute respiratory syndrome coronavirus 2	Homo sapiens	ILLUMINA	2021-08-09	United States	North America	48	5862.8	7850	0.952179	175315396
SRR15480132	PRJNA731152	AMPLICON	SAMN20808753	SRX11780104	SARS-CoV-2/Human/USA/CA-CDC-FG-070048/2021	Illumina NovaSeq 6000	PAIRED	RT-PCR	VIRAL RNA	Severe acute respiratory syndrome coronavirus 2	Homo sapiens	ILLUMINA	2021-08-09	United States	North America	49	6177.53	8000	0.941778	184726815
SRR15480135	PRJNA731152	AMPLICON	SAMN20808756	SRX11780101	SARS-CoV-2/Human/USA/CA-CDC-FG-070045/2021	Illumina NovaSeq 6000	PAIRED	RT-PCR	VIRAL RNA	Severe acute respiratory syndrome coronavirus 2	Homo sapiens	ILLUMINA	2021-08-09	United States	North America	50	5959.05	7982	0.9485	178193425
SRR15480136	PRJNA731152	AMPLICON	SAMN20808757	SRX11780100	SARS-CoV-2/Human/USA/CA-CDC-FG-070044/2021	Illumina NovaSeq 6000	PAIRED	RT-PCR	VIRAL RNA	Severe acute respiratory syndrome coronavirus 2	Homo sapiens	ILLUMINA	2021-08-09	United States	North America	42	5802.74	7930	0.952379	173519198
SRR15480138	PRJNA731152	AMPLICON	SAMN20809620	SRX11780098	SARS-CoV-2/Human/USA/CA-CDC-FG-069631/2021	Illumina NovaSeq 6000	PAIRED	RT-PCR	VIRAL RNA	Severe acute respiratory syndrome coronavirus 2	Homo sapiens	ILLUMINA	2021-08-09	United States	North America	43	5509.04	7199	0.966391	164736794
SRR15480139	PRJNA731152	AMPLICON	SAMN20809621	SRX11780097	SARS-CoV-2/Human/USA/CA-CDC-FG-069630/2021	Illumina NovaSeq 6000	PAIRED	RT-PCR	VIRAL RNA	Severe acute respiratory syndrome coronavirus 2	Homo sapiens	ILLUMINA	2021-08-09	United States	North America	46	4896.09	5390	0.965957	146407667
SRR15480140	PRJNA731152	AMPLICON	SAMN20809622	SRX11780096	SARS-CoV-2/Human/USA/CA-CDC-FG-069629/2021	Illumina NovaSeq 6000	PAIRED	RT-PCR	VIRAL RNA	Severe acute respiratory syndrome coronavirus 2	Homo sapiens	ILLUMINA	2021-08-09	United States	North America	51	5870.57	7830	0.95763	175547571
SRR15480141	PRJNA731152	AMPLICON	SAMN20809623	SRX11780095	SARS-CoV-2/Human/USA/CA-CDC-FG-069627/2021	Illumina NovaSeq 6000	PAIRED	RT-PCR	VIRAL RNA	Severe acute respiratory syndrome coronavirus 2	Homo sapiens	ILLUMINA	2021-08-06	United States	North America	45	6223.97	8001	0.929204	186115235
SRR15480143	PRJNA731152	AMPLICON	SAMN20809625	SRX11780093	SARS-CoV-2/Human/USA/CA-CDC-FG-069623/2021	Illumina NovaSeq 6000	PAIRED	RT-PCR	VIRAL RNA	Severe acute respiratory syndrome coronavirus 2	Homo sapiens	ILLUMINA	2021-08-09	United States	North America	48	4955.22	5089	0.980537	148175929
SRR15480148	PRJNA731152	AMPLICON	SAMN20809630	SRX11780088	SARS-CoV-2/Human/USA/CA-CDC-FG-069616/2021	Illumina NovaSeq 6000	PAIRED	RT-PCR	VIRAL RNA	Severe acute respiratory syndrome coronavirus 2	Homo sapiens	ILLUMINA	2021-08-09	United States	North America	45	5977.11	7994	0.945858	178733510
SRR15480149	PRJNA731152	AMPLICON	SAMN20809631	SRX11780087	SARS-CoV-2/Human/USA/CA-CDC-FG-069615/2021	Illumina NovaSeq 6000	PAIRED	RT-PCR	VIRAL RNA	Severe acute respiratory syndrome coronavirus 2	Homo sapiens	ILLUMINA	2021-08-09	United States	North America	43	1091.02	724	0.912149	32624840
SRR15480151	PRJNA731152	AMPLICON	SAMN20809633	SRX11780085	SARS-CoV-2/Human/USA/CA-CDC-FG-069613/2021	Illumina NovaSeq 6000	PAIRED	RT-PCR	VIRAL RNA	Severe acute respiratory syndrome coronavirus 2	Homo sapiens	ILLUMINA	2021-08-09	United States	North America	47	5779.03	7641	0.958633	172810330
SRR15480152	PRJNA731152	AMPLICON	SAMN20809634	SRX11780084	SARS-CoV-2/Human/USA/CA-CDC-FG-069609/2021	Illumina NovaSeq 6000	PAIRED	RT-PCR	VIRAL RNA	Severe acute respiratory syndrome coronavirus 2	Homo sapiens	ILLUMINA	2021-08-09	United States	North America	39	1855.74	1161	0.910042	55492117
SRR15480154	PRJNA731152	AMPLICON	SAMN20809636	SRX11780082	SARS-CoV-2/Human/USA/CA-CDC-FG-069607/2021	Illumina NovaSeq 6000	PAIRED	RT-PCR	VIRAL RNA	Severe acute respiratory syndrome coronavirus 2	Homo sapiens	ILLUMINA	2021-08-09	United States	North America	50	945.182	699	0.934354	28263792
SRR15480160	PRJNA731152	AMPLICON	SAMN20809642	SRX11780076	SARS-CoV-2/Human/USA/CA-CDC-FG-069601/2021	Illumina NovaSeq 6000	PAIRED	RT-PCR	VIRAL RNA	Severe acute respiratory syndrome coronavirus 2	Homo sapiens	ILLUMINA	2021-08-09	United States	North America	49	2848.44	2433	0.971274	85176952
SRR15480162	PRJNA731152	AMPLICON	SAMN20809644	SRX11780074	SARS-CoV-2/Human/USA/CA-CDC-FG-069599/2021	Illumina NovaSeq 6000	PAIRED	RT-PCR	VIRAL RNA	Severe acute respiratory syndrome coronavirus 2	Homo sapiens	ILLUMINA	2021-08-07	United States	North America	47	6112.27	7994	0.944153	182775130
SRR15480164	PRJNA731152	AMPLICON	SAMN20809646	SRX11780072	SARS-CoV-2/Human/USA/CA-CDC-FG-069597/2021	Illumina NovaSeq 6000	PAIRED	RT-PCR	VIRAL RNA	Severe acute respiratory syndrome coronavirus 2	Homo sapiens	ILLUMINA	2021-08-08	United States	North America	40	5655.45	7880	0.906498	169115064
SRR15480168	PRJNA731152	AMPLICON	SAMN20809650	SRX11780068	SARS-CoV-2/Human/USA/CA-CDC-FG-069593/2021	Illumina NovaSeq 6000	PAIRED	RT-PCR	VIRAL RNA	Severe acute respiratory syndrome coronavirus 2	Homo sapiens	ILLUMINA	2021-08-09	United States	North America	62	1003.5	729	0.925827	30007791
SRR15480169	PRJNA731152	AMPLICON	SAMN20809651	SRX11780067	SARS-CoV-2/Human/USA/CA-CDC-FG-069592/2021	Illumina NovaSeq 6000	PAIRED	RT-PCR	VIRAL RNA	Severe acute respiratory syndrome coronavirus 2	Homo sapiens	ILLUMINA	2021-08-09	United States	North America	50	5844.09	7774	0.957931	174755773
SRR15480170	PRJNA731152	AMPLICON	SAMN20810427	SRX11780066	SARS-CoV-2/Human/USA/CA-CDC-FG-068502/2021	Illumina NovaSeq 6000	PAIRED	RT-PCR	VIRAL RNA	Severe acute respiratory syndrome coronavirus 2	Homo sapiens	ILLUMINA	2021-08-07	United States	North America	40	971.883	670	0.905093	29062215
SRR15480171	PRJNA731152	AMPLICON	SAMN20810428	SRX11780065	SARS-CoV-2/Human/USA/CA-CDC-FG-068501/2021	Illumina NovaSeq 6000	PAIRED	RT-PCR	VIRAL RNA	Severe acute respiratory syndrome coronavirus 2	Homo sapiens	ILLUMINA	2021-08-07	United States	North America	48	4974	5302	0.98037	148737573
SRR15480174	PRJNA731152	AMPLICON	SAMN20810431	SRX11780062	SARS-CoV-2/Human/USA/CA-CDC-FG-068497/2021	Illumina NovaSeq 6000	PAIRED	RT-PCR	VIRAL RNA	Severe acute respiratory syndrome coronavirus 2	Homo sapiens	ILLUMINA	2021-08-07	United States	North America	47	6072.93	7998	0.94549	181598796
SRR15480175	PRJNA731152	AMPLICON	SAMN20808635	SRX11780061	SARS-CoV-2/Human/USA/TX-CDC-FG-068496/2021	Illumina NovaSeq 6000	PAIRED	RT-PCR	VIRAL RNA	Severe acute respiratory syndrome coronavirus 2	Homo sapiens	ILLUMINA	2021-08-06	United States	North America	45	6103.62	7997	0.946728	182516450
SRR15480178	PRJNA731152	AMPLICON	SAMN20810433	SRX11780058	SARS-CoV-2/Human/USA/CA-CDC-FG-068491/2021	Illumina NovaSeq 6000	PAIRED	RT-PCR	VIRAL RNA	Severe acute respiratory syndrome coronavirus 2	Homo sapiens	ILLUMINA	2021-08-07	United States	North America	40	5648.34	7507	0.959603	168902449
SRR15480179	PRJNA731152	AMPLICON	SAMN20810434	SRX11780057	SARS-CoV-2/Human/USA/CA-CDC-FG-068490/2021	Illumina NovaSeq 6000	PAIRED	RT-PCR	VIRAL RNA	Severe acute respiratory syndrome coronavirus 2	Homo sapiens	ILLUMINA	2021-08-07	United States	North America	51	6048.93	7998	0.942481	180881193
SRR15480181	PRJNA731152	AMPLICON	SAMN20810436	SRX11780055	SARS-CoV-2/Human/USA/CA-CDC-FG-068487/2021	Illumina NovaSeq 6000	PAIRED	RT-PCR	VIRAL RNA	Severe acute respiratory syndrome coronavirus 2	Homo sapiens	ILLUMINA	2021-08-07	United States	North America	50	5960.72	7993	0.944721	178243454
SRR15480186	PRJNA731152	AMPLICON	SAMN20810441	SRX11780050	SARS-CoV-2/Human/USA/CA-CDC-FG-068477/2021	Illumina NovaSeq 6000	PAIRED	RT-PCR	VIRAL RNA	Severe acute respiratory syndrome coronavirus 2	Homo sapiens	ILLUMINA	2021-08-07	United States	North America	44	4023	3679	0.95472	120299906
SRR15480187	PRJNA731152	AMPLICON	SAMN20808637	SRX11780049	SARS-CoV-2/Human/USA/TX-CDC-FG-068476/2021	Illumina NovaSeq 6000	PAIRED	RT-PCR	VIRAL RNA	Severe acute respiratory syndrome coronavirus 2	Homo sapiens	ILLUMINA	2021-08-07	United States	North America	51	6092.35	7998	0.949503	182179664
SRR15480190	PRJNA731152	AMPLICON	SAMN20810444	SRX11780046	SARS-CoV-2/Human/USA/CA-CDC-FG-068471/2021	Illumina NovaSeq 6000	PAIRED	RT-PCR	VIRAL RNA	Severe acute respiratory syndrome coronavirus 2	Homo sapiens	ILLUMINA	2021-08-07	United States	North America	47	3512.48	2973	0.938568	105033658
SRR15480191	PRJNA731152	AMPLICON	SAMN20810445	SRX11780045	SARS-CoV-2/Human/USA/CA-CDC-FG-068470/2021	Illumina NovaSeq 6000	PAIRED	RT-PCR	VIRAL RNA	Severe acute respiratory syndrome coronavirus 2	Homo sapiens	ILLUMINA	2021-08-07	United States	North America	44	6031.88	7994	0.952814	180371432
SRR15480192	PRJNA731152	AMPLICON	SAMN20810446	SRX11780044	SARS-CoV-2/Human/USA/CA-CDC-FG-068469/2021	Illumina NovaSeq 6000	PAIRED	RT-PCR	VIRAL RNA	Severe acute respiratory syndrome coronavirus 2	Homo sapiens	ILLUMINA	2021-08-07	United States	North America	46	1674.37	1128	0.923687	50068824
SRR15480193	PRJNA731152	AMPLICON	SAMN20810447	SRX11780043	SARS-CoV-2/Human/USA/CA-CDC-FG-068467/2021	Illumina NovaSeq 6000	PAIRED	RT-PCR	VIRAL RNA	Severe acute respiratory syndrome coronavirus 2	Homo sapiens	ILLUMINA	2021-08-07	United States	North America	49	5453.96	6434	0.971341	163089634
SRR15480194	PRJNA731152	AMPLICON	SAMN20810448	SRX11780042	SARS-CoV-2/Human/USA/CA-CDC-FG-068466/2021	Illumina NovaSeq 6000	PAIRED	RT-PCR	VIRAL RNA	Severe acute respiratory syndrome coronavirus 2	Homo sapiens	ILLUMINA	2021-08-07	United States	North America	46	3671.08	3213	0.963883	109776453
SRR15480200	PRJNA731152	AMPLICON	SAMN20810454	SRX11780036	SARS-CoV-2/Human/USA/CA-CDC-FG-068458/2021	Illumina NovaSeq 6000	PAIRED	RT-PCR	VIRAL RNA	Severe acute respiratory syndrome coronavirus 2	Homo sapiens	ILLUMINA	2021-08-07	United States	North America	46	4641.07	4801	0.978798	138782055
SRR15480201	PRJNA731152	AMPLICON	SAMN20810455	SRX11780035	SARS-CoV-2/Human/USA/CA-CDC-FG-068456/2021	Illumina NovaSeq 6000	PAIRED	RT-PCR	VIRAL RNA	Severe acute respiratory syndrome coronavirus 2	Homo sapiens	ILLUMINA	2021-08-07	United States	North America	45	4171.69	3839	0.979434	124745932
SRR15480203	PRJNA731152	AMPLICON	SAMN20808655	SRX11780033	SARS-CoV-2/Human/USA/TX-CDC-FG-068314/2021	Illumina NovaSeq 6000	PAIRED	RT-PCR	VIRAL RNA	Severe acute respiratory syndrome coronavirus 2	Homo sapiens	ILLUMINA	2021-08-01	United States	North America	44	5524.97	6854	0.968431	165213252
SRR15480204	PRJNA731152	AMPLICON	SAMN20811153	SRX11780032	SARS-CoV-2/Human/USA/CA-CDC-FG-068313/2021	Illumina NovaSeq 6000	PAIRED	RT-PCR	VIRAL RNA	Severe acute respiratory syndrome coronavirus 2	Homo sapiens	ILLUMINA	2021-08-07	United States	North America	45	3951.91	3563	0.984951	118173931
SRR15480205	PRJNA731152	AMPLICON	SAMN20811154	SRX11780031	SARS-CoV-2/Human/USA/CA-CDC-FG-068312/2021	Illumina NovaSeq 6000	PAIRED	RT-PCR	VIRAL RNA	Severe acute respiratory syndrome coronavirus 2	Homo sapiens	ILLUMINA	2021-08-07	United States	North America	48	4506.65	4460	0.985052	134762256
SRR15480206	PRJNA731152	AMPLICON	SAMN20808656	SRX11780030	SARS-CoV-2/Human/USA/TX-CDC-FG-068310/2021	Illumina NovaSeq 6000	PAIRED	RT-PCR	VIRAL RNA	Severe acute respiratory syndrome coronavirus 2	Homo sapiens	ILLUMINA	2021-08-07	United States	North America	48	5719.43	7387	0.963148	171028007
SRR15480208	PRJNA731152	AMPLICON	SAMN20808715	SRX11780028	SARS-CoV-2/Human/USA/CO-CDC-FG-068305/2021	Illumina NovaSeq 6000	PAIRED	RT-PCR	VIRAL RNA	Severe acute respiratory syndrome coronavirus 2	Homo sapiens	ILLUMINA	2021-08-07	United States	North America	47	5287.62	5794	0.97017	158115776
SRR15480210	PRJNA731152	AMPLICON	SAMN20811157	SRX11780026	SARS-CoV-2/Human/USA/CA-CDC-FG-068303/2021	Illumina NovaSeq 6000	PAIRED	RT-PCR	VIRAL RNA	Severe acute respiratory syndrome coronavirus 2	Homo sapiens	ILLUMINA	2021-08-07	United States	North America	47	4848.17	4900	0.980972	144974865
SRR15480213	PRJNA731152	AMPLICON	SAMN20808657	SRX11780023	SARS-CoV-2/Human/USA/TX-CDC-FG-068300/2021	Illumina NovaSeq 6000	PAIRED	RT-PCR	VIRAL RNA	Severe acute respiratory syndrome coronavirus 2	Homo sapiens	ILLUMINA	2021-08-07	United States	North America	50	5418.05	6293	0.968364	162015961
SRR15480215	PRJNA731152	AMPLICON	SAMN20811161	SRX11780021	SARS-CoV-2/Human/USA/CA-CDC-FG-068296/2021	Illumina NovaSeq 6000	PAIRED	RT-PCR	VIRAL RNA	Severe acute respiratory syndrome coronavirus 2	Homo sapiens	ILLUMINA	2021-08-07	United States	North America	49	2966.36	2471	0.983279	88702945
SRR15480216	PRJNA731152	AMPLICON	SAMN20811162	SRX11780020	SARS-CoV-2/Human/USA/CA-CDC-FG-068295/2021	Illumina NovaSeq 6000	PAIRED	RT-PCR	VIRAL RNA	Severe acute respiratory syndrome coronavirus 2	Homo sapiens	ILLUMINA	2021-08-07	United States	North America	45	4212.61	4014	0.982544	125969815
SRR15480217	PRJNA731152	AMPLICON	SAMN20811163	SRX11780019	SARS-CoV-2/Human/USA/CA-CDC-FG-068294/2021	Illumina NovaSeq 6000	PAIRED	RT-PCR	VIRAL RNA	Severe acute respiratory syndrome coronavirus 2	Homo sapiens	ILLUMINA	2021-08-07	United States	North America	47	4454.72	4580	0.962077	133209372
SRR15480218	PRJNA731152	AMPLICON	SAMN20811164	SRX11780018	SARS-CoV-2/Human/USA/CA-CDC-FG-068292/2021	Illumina NovaSeq 6000	PAIRED	RT-PCR	VIRAL RNA	Severe acute respiratory syndrome coronavirus 2	Homo sapiens	ILLUMINA	2021-08-07	United States	North America	43	3899.5	3548	0.987192	116606658
SRR15480219	PRJNA731152	AMPLICON	SAMN20811165	SRX11780017	SARS-CoV-2/Human/USA/CA-CDC-FG-068290/2021	Illumina NovaSeq 6000	PAIRED	RT-PCR	VIRAL RNA	Severe acute respiratory syndrome coronavirus 2	Homo sapiens	ILLUMINA	2021-08-07	United States	North America	46	1676.95	1203	0.951242	50145939
SRR15480220	PRJNA731152	AMPLICON	SAMN20808716	SRX11780016	SARS-CoV-2/Human/USA/CO-CDC-FG-068289/2021	Illumina NovaSeq 6000	PAIRED	RT-PCR	VIRAL RNA	Severe acute respiratory syndrome coronavirus 2	Homo sapiens	ILLUMINA	2021-08-07	United States	North America	44	5555.14	6609	0.970939	166115467
SRR15480222	PRJNA731152	AMPLICON	SAMN20811167	SRX11780014	SARS-CoV-2/Human/USA/CA-CDC-FG-068285/2021	Illumina NovaSeq 6000	PAIRED	RT-PCR	VIRAL RNA	Severe acute respiratory syndrome coronavirus 2	Homo sapiens	ILLUMINA	2021-08-07	United States	North America	50	4008.5	3814	0.955322	119866287
SRR15480223	PRJNA731152	AMPLICON	SAMN20811168	SRX11780013	SARS-CoV-2/Human/USA/CA-CDC-FG-068284/2021	Illumina NovaSeq 6000	PAIRED	RT-PCR	VIRAL RNA	Severe acute respiratory syndrome coronavirus 2	Homo sapiens	ILLUMINA	2021-08-07	United States	North America	45	4800.62	4847	0.986456	143552872
SRR15480224	PRJNA731152	AMPLICON	SAMN20808658	SRX11780012	SARS-CoV-2/Human/USA/TX-CDC-FG-068281/2021	Illumina NovaSeq 6000	PAIRED	RT-PCR	VIRAL RNA	Severe acute respiratory syndrome coronavirus 2	Homo sapiens	ILLUMINA	2021-08-06	United States	North America	49	5782.01	7542	0.965187	172899342
SRR15480227	PRJNA731152	AMPLICON	SAMN20808616	SRX11780009	SARS-CoV-2/Human/USA/WI-CDC-FG-068276/2021	Illumina NovaSeq 6000	PAIRED	RT-PCR	VIRAL RNA	Severe acute respiratory syndrome coronavirus 2	Homo sapiens	ILLUMINA	2021-08-07	United States	North America	46	5166.59	5788	0.972879	154496485
SRR15480230	PRJNA731152	AMPLICON	SAMN20811172	SRX11780006	SARS-CoV-2/Human/USA/CA-CDC-FG-068271/2021	Illumina NovaSeq 6000	PAIRED	RT-PCR	VIRAL RNA	Severe acute respiratory syndrome coronavirus 2	Homo sapiens	ILLUMINA	2021-08-07	United States	North America	41	2818.46	2233	0.960506	84280547
SRR15480233	PRJNA731152	AMPLICON	SAMN20811175	SRX11780003	SARS-CoV-2/Human/USA/CA-CDC-FG-068268/2021	Illumina NovaSeq 6000	PAIRED	RT-PCR	VIRAL RNA	Severe acute respiratory syndrome coronavirus 2	Homo sapiens	ILLUMINA	2021-08-07	United States	North America	46	3818.57	3438	0.980671	114186774
SRR15480234	PRJNA731152	AMPLICON	SAMN20809015	SRX11780002	SARS-CoV-2/Human/USA/CA-CDC-FG-069754/2021	Illumina NovaSeq 6000	PAIRED	RT-PCR	VIRAL RNA	Severe acute respiratory syndrome coronavirus 2	Homo sapiens	ILLUMINA	2021-08-09	United States	North America	44	2922.6	2364	0.958967	87394605
SRR15480237	PRJNA731152	AMPLICON	SAMN20809018	SRX11779999	SARS-CoV-2/Human/USA/CA-CDC-FG-069751/2021	Illumina NovaSeq 6000	PAIRED	RT-PCR	VIRAL RNA	Severe acute respiratory syndrome coronavirus 2	Homo sapiens	ILLUMINA	2021-08-09	United States	North America	44	5955.25	7954	0.960706	178079827
SRR15480238	PRJNA731152	AMPLICON	SAMN20809019	SRX11780670	SARS-CoV-2/Human/USA/CA-CDC-FG-069750/2021	Illumina NovaSeq 6000	PAIRED	RT-PCR	VIRAL RNA	Severe acute respiratory syndrome coronavirus 2	Homo sapiens	ILLUMINA	2021-08-09	United States	North America	47	6111.89	8000	0.945591	182763880
SRR15480239	PRJNA731152	AMPLICON	SAMN20809020	SRX11780669	SARS-CoV-2/Human/USA/CA-CDC-FG-069749/2021	Illumina NovaSeq 6000	PAIRED	RT-PCR	VIRAL RNA	Severe acute respiratory syndrome coronavirus 2	Homo sapiens	ILLUMINA	2021-08-09	United States	North America	48	4418.62	4195	0.978631	132130042
SRR15480240	PRJNA731152	AMPLICON	SAMN20809021	SRX11780668	SARS-CoV-2/Human/USA/CA-CDC-FG-069748/2021	Illumina NovaSeq 6000	PAIRED	RT-PCR	VIRAL RNA	Severe acute respiratory syndrome coronavirus 2	Homo sapiens	ILLUMINA	2021-08-09	United States	North America	50	5959.37	7955	0.959402	178203071
SRR15480242	PRJNA731152	AMPLICON	SAMN20809023	SRX11780666	SARS-CoV-2/Human/USA/CA-CDC-FG-069746/2021	Illumina NovaSeq 6000	PAIRED	RT-PCR	VIRAL RNA	Severe acute respiratory syndrome coronavirus 2	Homo sapiens	ILLUMINA	2021-08-09	United States	North America	47	2964.06	2407	0.975153	88634402
SRR15480243	PRJNA731152	AMPLICON	SAMN20809024	SRX11780665	SARS-CoV-2/Human/USA/CA-CDC-FG-069745/2021	Illumina NovaSeq 6000	PAIRED	RT-PCR	VIRAL RNA	Severe acute respiratory syndrome coronavirus 2	Homo sapiens	ILLUMINA	2021-08-09	United States	North America	52	1737.91	964	0.915594	51968621
SRR15480246	PRJNA731152	AMPLICON	SAMN20809027	SRX11780662	SARS-CoV-2/Human/USA/CA-CDC-FG-069742/2021	Illumina NovaSeq 6000	PAIRED	RT-PCR	VIRAL RNA	Severe acute respiratory syndrome coronavirus 2	Homo sapiens	ILLUMINA	2021-08-09	United States	North America	49	6037.65	7993	0.946393	180543921
SRR15480254	PRJNA731152	AMPLICON	SAMN20809035	SRX11780654	SARS-CoV-2/Human/USA/CA-CDC-FG-069734/2021	Illumina NovaSeq 6000	PAIRED	RT-PCR	VIRAL RNA	Severe acute respiratory syndrome coronavirus 2	Homo sapiens	ILLUMINA	2021-08-09	United States	North America	52	5844.62	7818	0.961074	174771722
SRR15480258	PRJNA731152	AMPLICON	SAMN20809039	SRX11780650	SARS-CoV-2/Human/USA/CA-CDC-FG-069729/2021	Illumina NovaSeq 6000	PAIRED	RT-PCR	VIRAL RNA	Severe acute respiratory syndrome coronavirus 2	Homo sapiens	ILLUMINA	2021-08-09	United States	North America	45	2497.76	1802	0.966291	74690462
SRR15480260	PRJNA731152	AMPLICON	SAMN20809041	SRX11780648	SARS-CoV-2/Human/USA/CA-CDC-FG-069727/2021	Illumina NovaSeq 6000	PAIRED	RT-PCR	VIRAL RNA	Severe acute respiratory syndrome coronavirus 2	Homo sapiens	ILLUMINA	2021-08-09	United States	North America	50	6052.58	7985	0.953349	180990416
SRR15480263	PRJNA731152	AMPLICON	SAMN20809044	SRX11780645	SARS-CoV-2/Human/USA/CA-CDC-FG-069723/2021	Illumina NovaSeq 6000	PAIRED	RT-PCR	VIRAL RNA	Severe acute respiratory syndrome coronavirus 2	Homo sapiens	ILLUMINA	2021-08-08	United States	North America	46	6085.13	7995	0.943952	181963727
SRR15480266	PRJNA731152	AMPLICON	SAMN20810369	SRX11780642	SARS-CoV-2/Human/USA/CA-CDC-FG-068596/2021	Illumina NovaSeq 6000	PAIRED	RT-PCR	VIRAL RNA	Severe acute respiratory syndrome coronavirus 2	Homo sapiens	ILLUMINA	2021-08-07	United States	North America	49	6021.45	7994	0.946895	180059418
SRR15480267	PRJNA731152	AMPLICON	SAMN20810370	SRX11780641	SARS-CoV-2/Human/USA/CA-CDC-FG-068593/2021	Illumina NovaSeq 6000	PAIRED	RT-PCR	VIRAL RNA	Severe acute respiratory syndrome coronavirus 2	Homo sapiens	ILLUMINA	2021-08-07	United States	North America	37	5723.4	7944	0.903555	171146717
SRR15480268	PRJNA731152	AMPLICON	SAMN20810371	SRX11780640	SARS-CoV-2/Human/USA/CA-CDC-FG-068592/2021	Illumina NovaSeq 6000	PAIRED	RT-PCR	VIRAL RNA	Severe acute respiratory syndrome coronavirus 2	Homo sapiens	ILLUMINA	2021-08-07	United States	North America	48	5488.61	6975	0.965054	164125811
SRR15480270	PRJNA731152	AMPLICON	SAMN20808629	SRX11780638	SARS-CoV-2/Human/USA/TX-CDC-FG-068589/2021	Illumina NovaSeq 6000	PAIRED	RT-PCR	VIRAL RNA	Severe acute respiratory syndrome coronavirus 2	Homo sapiens	ILLUMINA	2021-08-07	United States	North America	49	4639.13	4621	0.982042	138724017
SRR15480271	PRJNA731152	AMPLICON	SAMN20808630	SRX11780637	SARS-CoV-2/Human/USA/TX-CDC-FG-068587/2021	Illumina NovaSeq 6000	PAIRED	RT-PCR	VIRAL RNA	Severe acute respiratory syndrome coronavirus 2	Homo sapiens	ILLUMINA	2021-08-06	United States	North America	51	6134.52	7995	0.951443	183440506
SRR15480272	PRJNA731152	AMPLICON	SAMN20810373	SRX11780636	SARS-CoV-2/Human/USA/CA-CDC-FG-068586/2021	Illumina NovaSeq 6000	PAIRED	RT-PCR	VIRAL RNA	Severe acute respiratory syndrome coronavirus 2	Homo sapiens	ILLUMINA	2021-08-07	United States	North America	48	4477.82	4349	0.978296	133900234
SRR15480273	PRJNA731152	AMPLICON	SAMN20810374	SRX11780635	SARS-CoV-2/Human/USA/CA-CDC-FG-068585/2021	Illumina NovaSeq 6000	PAIRED	RT-PCR	VIRAL RNA	Severe acute respiratory syndrome coronavirus 2	Homo sapiens	ILLUMINA	2021-08-07	United States	North America	51	5272.73	6625	0.960405	157670371
SRR15480277	PRJNA731152	AMPLICON	SAMN20810378	SRX11780631	SARS-CoV-2/Human/USA/CA-CDC-FG-068579/2021	Illumina NovaSeq 6000	PAIRED	RT-PCR	VIRAL RNA	Severe acute respiratory syndrome coronavirus 2	Homo sapiens	ILLUMINA	2021-08-07	United States	North America	44	1460.37	1097	0.939906	43669528
SRR15480280	PRJNA731152	AMPLICON	SAMN20810381	SRX11780628	SARS-CoV-2/Human/USA/CA-CDC-FG-068576/2021	Illumina NovaSeq 6000	PAIRED	RT-PCR	VIRAL RNA	Severe acute respiratory syndrome coronavirus 2	Homo sapiens	ILLUMINA	2021-08-07	United States	North America	39	2509.86	1791	0.900344	75052287
SRR15480284	PRJNA731152	AMPLICON	SAMN20810385	SRX11780624	SARS-CoV-2/Human/USA/CA-CDC-FG-068570/2021	Illumina NovaSeq 6000	PAIRED	RT-PCR	VIRAL RNA	Severe acute respiratory syndrome coronavirus 2	Homo sapiens	ILLUMINA	2021-08-07	United States	North America	53	6111.48	7997	0.937665	182751450
SRR15480287	PRJNA731152	AMPLICON	SAMN20808631	SRX11780621	SARS-CoV-2/Human/USA/TX-CDC-FG-068567/2021	Illumina NovaSeq 6000	PAIRED	RT-PCR	VIRAL RNA	Severe acute respiratory syndrome coronavirus 2	Homo sapiens	ILLUMINA	2021-08-07	United States	North America	50	6153.34	7999	0.932783	184003376
SRR15480290	PRJNA731152	AMPLICON	SAMN20810390	SRX11780618	SARS-CoV-2/Human/USA/CA-CDC-FG-068564/2021	Illumina NovaSeq 6000	PAIRED	RT-PCR	VIRAL RNA	Severe acute respiratory syndrome coronavirus 2	Homo sapiens	ILLUMINA	2021-08-07	United States	North America	46	5919.88	7951	0.94947	177022269
SRR15480292	PRJNA731152	AMPLICON	SAMN20810392	SRX11780616	SARS-CoV-2/Human/USA/CA-CDC-FG-068561/2021	Illumina NovaSeq 6000	PAIRED	RT-PCR	VIRAL RNA	Severe acute respiratory syndrome coronavirus 2	Homo sapiens	ILLUMINA	2021-08-07	United States	North America	42	1458.62	1025	0.94238	43617158
SRR15480293	PRJNA731152	AMPLICON	SAMN20810393	SRX11780615	SARS-CoV-2/Human/USA/CA-CDC-FG-068560/2021	Illumina NovaSeq 6000	PAIRED	RT-PCR	VIRAL RNA	Severe acute respiratory syndrome coronavirus 2	Homo sapiens	ILLUMINA	2021-08-07	United States	North America	49	5823.2	7836	0.954653	174131046
SRR15480296	PRJNA731152	AMPLICON	SAMN20810396	SRX11780612	SARS-CoV-2/Human/USA/CA-CDC-FG-068554/2021	Illumina NovaSeq 6000	PAIRED	RT-PCR	VIRAL RNA	Severe acute respiratory syndrome coronavirus 2	Homo sapiens	ILLUMINA	2021-08-07	United States	North America	57	5961.51	7953	0.959001	178266988
SRR15480297	PRJNA731152	AMPLICON	SAMN20810397	SRX11780611	SARS-CoV-2/Human/USA/CA-CDC-FG-068551/2021	Illumina NovaSeq 6000	PAIRED	RT-PCR	VIRAL RNA	Severe acute respiratory syndrome coronavirus 2	Homo sapiens	ILLUMINA	2021-08-07	United States	North America	47	6118.45	7999	0.941645	182960100
SRR15480298	PRJNA731152	AMPLICON	SAMN20809715	SRX11780610	SARS-CoV-2/Human/USA/CA-CDC-FG-069517/2021	Illumina NovaSeq 6000	PAIRED	RT-PCR	VIRAL RNA	Severe acute respiratory syndrome coronavirus 2	Homo sapiens	ILLUMINA	2021-08-09	United States	North America	48	3846.01	3456	0.981139	115007158
SRR15480301	PRJNA731152	AMPLICON	SAMN20809718	SRX11780607	SARS-CoV-2/Human/USA/CA-CDC-FG-069513/2021	Illumina NovaSeq 6000	PAIRED	RT-PCR	VIRAL RNA	Severe acute respiratory syndrome coronavirus 2	Homo sapiens	ILLUMINA	2021-08-09	United States	North America	47	5346.78	6864	0.959904	159884829
SRR15480304	PRJNA731152	AMPLICON	SAMN20809721	SRX11780604	SARS-CoV-2/Human/USA/CA-CDC-FG-069510/2021	Illumina NovaSeq 6000	PAIRED	RT-PCR	VIRAL RNA	Severe acute respiratory syndrome coronavirus 2	Homo sapiens	ILLUMINA	2021-08-09	United States	North America	49	1501.67	1103	0.957095	44904560
SRR15480305	PRJNA731152	AMPLICON	SAMN20809722	SRX11780603	SARS-CoV-2/Human/USA/CA-CDC-FG-069507/2021	Illumina NovaSeq 6000	PAIRED	RT-PCR	VIRAL RNA	Severe acute respiratory syndrome coronavirus 2	Homo sapiens	ILLUMINA	2021-08-08	United States	North America	44	6104.21	7998	0.940708	182534076
SRR15480308	PRJNA731152	AMPLICON	SAMN20809725	SRX11780600	SARS-CoV-2/Human/USA/CA-CDC-FG-069504/2021	Illumina NovaSeq 6000	PAIRED	RT-PCR	VIRAL RNA	Severe acute respiratory syndrome coronavirus 2	Homo sapiens	ILLUMINA	2021-08-06	United States	North America	46	6090.34	7999	0.939203	182119515
SRR15480310	PRJNA731152	AMPLICON	SAMN20809727	SRX11780598	SARS-CoV-2/Human/USA/CA-CDC-FG-069502/2021	Illumina NovaSeq 6000	PAIRED	RT-PCR	VIRAL RNA	Severe acute respiratory syndrome coronavirus 2	Homo sapiens	ILLUMINA	2021-08-09	United States	North America	49	5391.5	6043	0.97114	161221964
SRR15480311	PRJNA731152	AMPLICON	SAMN20809728	SRX11780597	SARS-CoV-2/Human/USA/CA-CDC-FG-069501/2021	Illumina NovaSeq 6000	PAIRED	RT-PCR	VIRAL RNA	Severe acute respiratory syndrome coronavirus 2	Homo sapiens	ILLUMINA	2021-08-09	United States	North America	45	3948.21	3623	0.98144	118063412
SRR15480312	PRJNA731152	AMPLICON	SAMN20809729	SRX11780596	SARS-CoV-2/Human/USA/CA-CDC-FG-069500/2021	Illumina NovaSeq 6000	PAIRED	RT-PCR	VIRAL RNA	Severe acute respiratory syndrome coronavirus 2	Homo sapiens	ILLUMINA	2021-08-09	United States	North America	50	5474.67	6780	0.967863	163708941
SRR15480314	PRJNA731152	AMPLICON	SAMN20809731	SRX11780594	SARS-CoV-2/Human/USA/CA-CDC-FG-069498/2021	Illumina NovaSeq 6000	PAIRED	RT-PCR	VIRAL RNA	Severe acute respiratory syndrome coronavirus 2	Homo sapiens	ILLUMINA	2021-08-09	United States	North America	54	5692.4	7568	0.965522	170219741
SRR15480315	PRJNA731152	AMPLICON	SAMN20809732	SRX11780593	SARS-CoV-2/Human/USA/CA-CDC-FG-069497/2021	Illumina NovaSeq 6000	PAIRED	RT-PCR	VIRAL RNA	Severe acute respiratory syndrome coronavirus 2	Homo sapiens	ILLUMINA	2021-08-08	United States	North America	43	5856.14	7928	0.956024	175116182
SRR15480321	PRJNA731152	AMPLICON	SAMN20809738	SRX11780587	SARS-CoV-2/Human/USA/CA-CDC-FG-069490/2021	Illumina NovaSeq 6000	PAIRED	RT-PCR	VIRAL RNA	Severe acute respiratory syndrome coronavirus 2	Homo sapiens	ILLUMINA	2021-08-09	United States	North America	48	5812.39	7843	0.954586	173807947
SRR15480323	PRJNA731152	AMPLICON	SAMN20809740	SRX11780585	SARS-CoV-2/Human/USA/CA-CDC-FG-069487/2021	Illumina NovaSeq 6000	PAIRED	RT-PCR	VIRAL RNA	Severe acute respiratory syndrome coronavirus 2	Homo sapiens	ILLUMINA	2021-08-09	United States	North America	47	830.837	570	0.906163	24844523
SRR15480326	PRJNA731152	AMPLICON	SAMN20809743	SRX11780582	SARS-CoV-2/Human/USA/CA-CDC-FG-069484/2021	Illumina NovaSeq 6000	PAIRED	RT-PCR	VIRAL RNA	Severe acute respiratory syndrome coronavirus 2	Homo sapiens	ILLUMINA	2021-08-09	United States	North America	49	4604.72	4703	0.974919	137694890
SRR15480329	PRJNA731152	AMPLICON	SAMN20809746	SRX11780579	SARS-CoV-2/Human/USA/CA-CDC-FG-069481/2021	Illumina NovaSeq 6000	PAIRED	RT-PCR	VIRAL RNA	Severe acute respiratory syndrome coronavirus 2	Homo sapiens	ILLUMINA	2021-08-08	United States	North America	45	6095.62	7993	0.946561	182277241
SRR15480330	PRJNA731152	AMPLICON	SAMN20810309	SRX11780578	SARS-CoV-2/Human/USA/CA-CDC-FG-068680/2021	Illumina NovaSeq 6000	PAIRED	RT-PCR	VIRAL RNA	Severe acute respiratory syndrome coronavirus 2	Homo sapiens	ILLUMINA	2021-08-07	United States	North America	52	5730.54	7516	0.963515	171360347
SRR15480332	PRJNA731152	AMPLICON	SAMN20808625	SRX11780576	SARS-CoV-2/Human/USA/TX-CDC-FG-068677/2021	Illumina NovaSeq 6000	PAIRED	RT-PCR	VIRAL RNA	Severe acute respiratory syndrome coronavirus 2	Homo sapiens	ILLUMINA	2021-08-07	United States	North America	50	6218.68	8000	0.934789	185957288
SRR15480335	PRJNA731152	AMPLICON	SAMN20810313	SRX11780573	SARS-CoV-2/Human/USA/CA-CDC-FG-068672/2021	Illumina NovaSeq 6000	PAIRED	RT-PCR	VIRAL RNA	Severe acute respiratory syndrome coronavirus 2	Homo sapiens	ILLUMINA	2021-08-07	United States	North America	41	6028.43	7990	0.949169	180268086
SRR15480336	PRJNA731152	AMPLICON	SAMN20810314	SRX11780572	SARS-CoV-2/Human/USA/CA-CDC-FG-068668/2021	Illumina NovaSeq 6000	PAIRED	RT-PCR	VIRAL RNA	Severe acute respiratory syndrome coronavirus 2	Homo sapiens	ILLUMINA	2021-08-07	United States	North America	44	1683.07	1292	0.963582	50328923
SRR15480339	PRJNA731152	AMPLICON	SAMN20810317	SRX11780569	SARS-CoV-2/Human/USA/CA-CDC-FG-068665/2021	Illumina NovaSeq 6000	PAIRED	RT-PCR	VIRAL RNA	Severe acute respiratory syndrome coronavirus 2	Homo sapiens	ILLUMINA	2021-08-07	United States	North America	42	5409.61	6994	0.929405	161763667
SRR15480341	PRJNA731152	AMPLICON	SAMN20810319	SRX11780567	SARS-CoV-2/Human/USA/CA-CDC-FG-068661/2021	Illumina NovaSeq 6000	PAIRED	RT-PCR	VIRAL RNA	Severe acute respiratory syndrome coronavirus 2	Homo sapiens	ILLUMINA	2021-08-07	United States	North America	51	5335.83	6166	0.97629	159557363
SRR15480343	PRJNA731152	AMPLICON	SAMN20810321	SRX11780565	SARS-CoV-2/Human/USA/CA-CDC-FG-068659/2021	Illumina NovaSeq 6000	PAIRED	RT-PCR	VIRAL RNA	Severe acute respiratory syndrome coronavirus 2	Homo sapiens	ILLUMINA	2021-08-07	United States	North America	50	6114.84	7999	0.950072	182852081
SRR15480345	PRJNA731152	AMPLICON	SAMN20810323	SRX11780563	SARS-CoV-2/Human/USA/CA-CDC-FG-068657/2021	Illumina NovaSeq 6000	PAIRED	RT-PCR	VIRAL RNA	Severe acute respiratory syndrome coronavirus 2	Homo sapiens	ILLUMINA	2021-08-07	United States	North America	48	5986.83	7968	0.953449	179024100
SRR15480347	PRJNA731152	AMPLICON	SAMN20810325	SRX11780561	SARS-CoV-2/Human/USA/CA-CDC-FG-068655/2021	Illumina NovaSeq 6000	PAIRED	RT-PCR	VIRAL RNA	Severe acute respiratory syndrome coronavirus 2	Homo sapiens	ILLUMINA	2021-08-07	United States	North America	49	5334.05	6413	0.967127	159504231
SRR15480348	PRJNA731152	AMPLICON	SAMN20810326	SRX11780560	SARS-CoV-2/Human/USA/CA-CDC-FG-068654/2021	Illumina NovaSeq 6000	PAIRED	RT-PCR	VIRAL RNA	Severe acute respiratory syndrome coronavirus 2	Homo sapiens	ILLUMINA	2021-08-07	United States	North America	52	5852.52	7894	0.957964	175007832
SRR15480353	PRJNA731152	AMPLICON	SAMN20810331	SRX11780555	SARS-CoV-2/Human/USA/CA-CDC-FG-068647/2021	Illumina NovaSeq 6000	PAIRED	RT-PCR	VIRAL RNA	Severe acute respiratory syndrome coronavirus 2	Homo sapiens	ILLUMINA	2021-08-07	United States	North America	47	5379.03	6554	0.968297	160849081
SRR15480354	PRJNA731152	AMPLICON	SAMN20810332	SRX11780554	SARS-CoV-2/Human/USA/CA-CDC-FG-068645/2021	Illumina NovaSeq 6000	PAIRED	RT-PCR	VIRAL RNA	Severe acute respiratory syndrome coronavirus 2	Homo sapiens	ILLUMINA	2021-08-07	United States	North America	47	5073.72	6112	0.966559	151719404
SRR15480357	PRJNA731152	AMPLICON	SAMN20810335	SRX11780551	SARS-CoV-2/Human/USA/CA-CDC-FG-068641/2021	Illumina NovaSeq 6000	PAIRED	RT-PCR	VIRAL RNA	Severe acute respiratory syndrome coronavirus 2	Homo sapiens	ILLUMINA	2021-08-07	United States	North America	45	4229.25	4037	0.985353	126467306
SRR15480362	PRJNA731152	AMPLICON	SAMN20811104	SRX11780546	SARS-CoV-2/Human/USA/CA-CDC-FG-068416/2021	Illumina NovaSeq 6000	PAIRED	RT-PCR	VIRAL RNA	Severe acute respiratory syndrome coronavirus 2	Homo sapiens	ILLUMINA	2021-08-07	United States	North America	47	5797.57	7902	0.956292	173364688
SRR15480363	PRJNA731152	AMPLICON	SAMN20811105	SRX11780545	SARS-CoV-2/Human/USA/CA-CDC-FG-068415/2021	Illumina NovaSeq 6000	PAIRED	RT-PCR	VIRAL RNA	Severe acute respiratory syndrome coronavirus 2	Homo sapiens	ILLUMINA	2021-08-07	United States	North America	46	2650.51	1936	0.927599	79258260
SRR15480364	PRJNA731152	AMPLICON	SAMN20811106	SRX11780544	SARS-CoV-2/Human/USA/CA-CDC-FG-068414/2021	Illumina NovaSeq 6000	PAIRED	RT-PCR	VIRAL RNA	Severe acute respiratory syndrome coronavirus 2	Homo sapiens	ILLUMINA	2021-08-07	United States	North America	49	5089.9	5390	0.982343	152203193
SRR15480369	PRJNA731152	AMPLICON	SAMN20808642	SRX11780539	SARS-CoV-2/Human/USA/TX-CDC-FG-068408/2021	Illumina NovaSeq 6000	PAIRED	RT-PCR	VIRAL RNA	Severe acute respiratory syndrome coronavirus 2	Homo sapiens	ILLUMINA	2021-08-06	United States	North America	42	5645.03	7850	0.900244	168803337
SRR15480370	PRJNA731152	AMPLICON	SAMN20808643	SRX11780538	SARS-CoV-2/Human/USA/TX-CDC-FG-068406/2021	Illumina NovaSeq 6000	PAIRED	RT-PCR	VIRAL RNA	Severe acute respiratory syndrome coronavirus 2	Homo sapiens	ILLUMINA	2021-08-07	United States	North America	47	6005.96	7988	0.946895	179596345
SRR15480371	PRJNA731152	AMPLICON	SAMN20811110	SRX11780537	SARS-CoV-2/Human/USA/CA-CDC-FG-068404/2021	Illumina NovaSeq 6000	PAIRED	RT-PCR	VIRAL RNA	Severe acute respiratory syndrome coronavirus 2	Homo sapiens	ILLUMINA	2021-08-07	United States	North America	44	1214.88	859	0.926496	36328559
SRR15480372	PRJNA731152	AMPLICON	SAMN20808644	SRX11780536	SARS-CoV-2/Human/USA/TX-CDC-FG-068403/2021	Illumina NovaSeq 6000	PAIRED	RT-PCR	VIRAL RNA	Severe acute respiratory syndrome coronavirus 2	Homo sapiens	ILLUMINA	2021-08-07	United States	North America	44	5973.64	7972	0.951978	178629707
SRR15480374	PRJNA731152	AMPLICON	SAMN20808645	SRX11780534	SARS-CoV-2/Human/USA/TX-CDC-FG-068400/2021	Illumina NovaSeq 6000	PAIRED	RT-PCR	VIRAL RNA	Severe acute respiratory syndrome coronavirus 2	Homo sapiens	ILLUMINA	2021-08-07	United States	North America	46	5845.35	7951	0.950473	174793526
SRR15480375	PRJNA731152	AMPLICON	SAMN20808705	SRX11780533	SARS-CoV-2/Human/USA/OH-CDC-FG-068399/2021	Illumina NovaSeq 6000	PAIRED	RT-PCR	VIRAL RNA	Severe acute respiratory syndrome coronavirus 2	Homo sapiens	ILLUMINA	2021-08-06	United States	North America	48	5751.49	7559	0.965422	171986838
SRR15480376	PRJNA731152	AMPLICON	SAMN20811112	SRX11780532	SARS-CoV-2/Human/USA/CA-CDC-FG-068398/2021	Illumina NovaSeq 6000	PAIRED	RT-PCR	VIRAL RNA	Severe acute respiratory syndrome coronavirus 2	Homo sapiens	ILLUMINA	2021-08-07	United States	North America	46	4334.48	4202	0.978631	129614040
SRR15480377	PRJNA731152	AMPLICON	SAMN20811113	SRX11780531	SARS-CoV-2/Human/USA/CA-CDC-FG-068397/2021	Illumina NovaSeq 6000	PAIRED	RT-PCR	VIRAL RNA	Severe acute respiratory syndrome coronavirus 2	Homo sapiens	ILLUMINA	2021-08-07	United States	North America	46	4271.88	4044	0.985486	127741894
SRR15480381	PRJNA731152	AMPLICON	SAMN20811117	SRX11780527	SARS-CoV-2/Human/USA/CA-CDC-FG-068393/2021	Illumina NovaSeq 6000	PAIRED	RT-PCR	VIRAL RNA	Severe acute respiratory syndrome coronavirus 2	Homo sapiens	ILLUMINA	2021-08-07	United States	North America	46	3670.66	3430	0.980805	109763625
SRR15480384	PRJNA731152	AMPLICON	SAMN20811119	SRX11780524	SARS-CoV-2/Human/USA/CA-CDC-FG-068387/2021	Illumina NovaSeq 6000	PAIRED	RT-PCR	VIRAL RNA	Severe acute respiratory syndrome coronavirus 2	Homo sapiens	ILLUMINA	2021-08-07	United States	North America	46	2716.06	2269	0.977828	81218395
SRR15480386	PRJNA731152	AMPLICON	SAMN20811121	SRX11780522	SARS-CoV-2/Human/USA/CA-CDC-FG-068384/2021	Illumina NovaSeq 6000	PAIRED	RT-PCR	VIRAL RNA	Severe acute respiratory syndrome coronavirus 2	Homo sapiens	ILLUMINA	2021-08-07	United States	North America	52	4790.05	5025	0.974919	143236721
SRR15480387	PRJNA731152	AMPLICON	SAMN20811122	SRX11780521	SARS-CoV-2/Human/USA/CA-CDC-FG-068382/2021	Illumina NovaSeq 6000	PAIRED	RT-PCR	VIRAL RNA	Severe acute respiratory syndrome coronavirus 2	Homo sapiens	ILLUMINA	2021-08-07	United States	North America	48	2466.24	2024	0.976859	73748057
SRR15480388	PRJNA731152	AMPLICON	SAMN20811123	SRX11780520	SARS-CoV-2/Human/USA/CA-CDC-FG-068379/2021	Illumina NovaSeq 6000	PAIRED	RT-PCR	VIRAL RNA	Severe acute respiratory syndrome coronavirus 2	Homo sapiens	ILLUMINA	2021-08-07	United States	North America	47	909.982	640	0.92071	27211201
SRR15480389	PRJNA731152	AMPLICON	SAMN20808647	SRX11780519	SARS-CoV-2/Human/USA/TX-CDC-FG-068375/2021	Illumina NovaSeq 6000	PAIRED	RT-PCR	VIRAL RNA	Severe acute respiratory syndrome coronavirus 2	Homo sapiens	ILLUMINA	2021-08-06	United States	North America	49	5905.03	7848	0.955055	176578232
SRR15480390	PRJNA731152	AMPLICON	SAMN20811124	SRX11780518	SARS-CoV-2/Human/USA/CA-CDC-FG-068374/2021	Illumina NovaSeq 6000	PAIRED	RT-PCR	VIRAL RNA	Severe acute respiratory syndrome coronavirus 2	Homo sapiens	ILLUMINA	2021-08-07	United States	North America	46	3470.32	3016	0.978263	103772942
SRR15480391	PRJNA731152	AMPLICON	SAMN20811125	SRX11780517	SARS-CoV-2/Human/USA/CA-CDC-FG-068370/2021	Illumina NovaSeq 6000	PAIRED	RT-PCR	VIRAL RNA	Severe acute respiratory syndrome coronavirus 2	Homo sapiens	ILLUMINA	2021-08-07	United States	North America	53	4273.82	4025	0.982644	127800130
SRR15480395	PRJNA731152	AMPLICON	SAMN20808952	SRX11780513	SARS-CoV-2/Human/USA/CA-CDC-FG-069824/2021	Illumina NovaSeq 6000	PAIRED	RT-PCR	VIRAL RNA	Severe acute respiratory syndrome coronavirus 2	Homo sapiens	ILLUMINA	2021-08-09	United States	North America	48	5819.41	7860	0.954553	174017839
SRR15480401	PRJNA731152	AMPLICON	SAMN20808958	SRX11780507	SARS-CoV-2/Human/USA/CA-CDC-FG-069818/2021	Illumina NovaSeq 6000	PAIRED	RT-PCR	VIRAL RNA	Severe acute respiratory syndrome coronavirus 2	Homo sapiens	ILLUMINA	2021-08-09	United States	North America	43	6101.16	7996	0.951109	182442874
SRR15480402	PRJNA731152	AMPLICON	SAMN20808959	SRX11780506	SARS-CoV-2/Human/USA/CA-CDC-FG-069817/2021	Illumina NovaSeq 6000	PAIRED	RT-PCR	VIRAL RNA	Severe acute respiratory syndrome coronavirus 2	Homo sapiens	ILLUMINA	2021-08-09	United States	North America	47	1715.23	1141	0.944654	51290450
SRR15480404	PRJNA731152	AMPLICON	SAMN20808961	SRX11780504	SARS-CoV-2/Human/USA/CA-CDC-FG-069815/2021	Illumina NovaSeq 6000	PAIRED	RT-PCR	VIRAL RNA	Severe acute respiratory syndrome coronavirus 2	Homo sapiens	ILLUMINA	2021-08-09	United States	North America	45	5855.82	7956	0.935525	175106661
SRR15480405	PRJNA731152	AMPLICON	SAMN20808962	SRX11780503	SARS-CoV-2/Human/USA/CA-CDC-FG-069814/2021	Illumina NovaSeq 6000	PAIRED	RT-PCR	VIRAL RNA	Severe acute respiratory syndrome coronavirus 2	Homo sapiens	ILLUMINA	2021-08-09	United States	North America	40	5714.14	7829	0.907802	170869823
SRR15480407	PRJNA731152	AMPLICON	SAMN20808964	SRX11780501	SARS-CoV-2/Human/USA/CA-CDC-FG-069812/2021	Illumina NovaSeq 6000	PAIRED	RT-PCR	VIRAL RNA	Severe acute respiratory syndrome coronavirus 2	Homo sapiens	ILLUMINA	2021-08-09	United States	North America	46	1543.68	917	0.928669	46160745
SRR15480408	PRJNA731152	AMPLICON	SAMN20808965	SRX11780500	SARS-CoV-2/Human/USA/CA-CDC-FG-069811/2021	Illumina NovaSeq 6000	PAIRED	RT-PCR	VIRAL RNA	Severe acute respiratory syndrome coronavirus 2	Homo sapiens	ILLUMINA	2021-08-09	United States	North America	46	5205.96	5663	0.977427	155673934
SRR15480411	PRJNA731152	AMPLICON	SAMN20808968	SRX11780497	SARS-CoV-2/Human/USA/CA-CDC-FG-069808/2021	Illumina NovaSeq 6000	PAIRED	RT-PCR	VIRAL RNA	Severe acute respiratory syndrome coronavirus 2	Homo sapiens	ILLUMINA	2021-08-09	United States	North America	50	2469.44	1640	0.946226	73843770
SRR15480412	PRJNA731152	AMPLICON	SAMN20808969	SRX11780496	SARS-CoV-2/Human/USA/CA-CDC-FG-069807/2021	Illumina NovaSeq 6000	PAIRED	RT-PCR	VIRAL RNA	Severe acute respiratory syndrome coronavirus 2	Homo sapiens	ILLUMINA	2021-08-09	United States	North America	47	6057.14	7995	0.951543	181126566
SRR15480413	PRJNA731152	AMPLICON	SAMN20808970	SRX11780495	SARS-CoV-2/Human/USA/CA-CDC-FG-069806/2021	Illumina NovaSeq 6000	PAIRED	RT-PCR	VIRAL RNA	Severe acute respiratory syndrome coronavirus 2	Homo sapiens	ILLUMINA	2021-08-09	United States	North America	50	4424.59	4445	0.973882	132308373
SRR15480414	PRJNA731152	AMPLICON	SAMN20808971	SRX11780494	SARS-CoV-2/Human/USA/CA-CDC-FG-069805/2021	Illumina NovaSeq 6000	PAIRED	RT-PCR	VIRAL RNA	Severe acute respiratory syndrome coronavirus 2	Homo sapiens	ILLUMINA	2021-08-09	United States	North America	48	5663.5	7371	0.963382	169355700
SRR15480415	PRJNA731152	AMPLICON	SAMN20808972	SRX11780493	SARS-CoV-2/Human/USA/CA-CDC-FG-069804/2021	Illumina NovaSeq 6000	PAIRED	RT-PCR	VIRAL RNA	Severe acute respiratory syndrome coronavirus 2	Homo sapiens	ILLUMINA	2021-08-09	United States	North America	47	5963.05	7966	0.955824	178313130
SRR15480418	PRJNA731152	AMPLICON	SAMN20808975	SRX11780490	SARS-CoV-2/Human/USA/CA-CDC-FG-069801/2021	Illumina NovaSeq 6000	PAIRED	RT-PCR	VIRAL RNA	Severe acute respiratory syndrome coronavirus 2	Homo sapiens	ILLUMINA	2021-08-09	United States	North America	49	1869.55	1278	0.965321	55905065
SRR15480419	PRJNA731152	AMPLICON	SAMN20808976	SRX11780489	SARS-CoV-2/Human/USA/CA-CDC-FG-069800/2021	Illumina NovaSeq 6000	PAIRED	RT-PCR	VIRAL RNA	Severe acute respiratory syndrome coronavirus 2	Homo sapiens	ILLUMINA	2021-08-09	United States	North America	44	2159.78	1334	0.931612	64583811
SRR15480420	PRJNA731152	AMPLICON	SAMN20808977	SRX11780488	SARS-CoV-2/Human/USA/CA-CDC-FG-069799/2021	Illumina NovaSeq 6000	PAIRED	RT-PCR	VIRAL RNA	Severe acute respiratory syndrome coronavirus 2	Homo sapiens	ILLUMINA	2021-08-09	United States	North America	50	5136.14	5467	0.975053	153585871
SRR15480421	PRJNA731152	AMPLICON	SAMN20808978	SRX11780487	SARS-CoV-2/Human/USA/CA-CDC-FG-069798/2021	Illumina NovaSeq 6000	PAIRED	RT-PCR	VIRAL RNA	Severe acute respiratory syndrome coronavirus 2	Homo sapiens	ILLUMINA	2021-08-09	United States	North America	50	3519.45	2941	0.969067	105242015
SRR15480422	PRJNA731152	AMPLICON	SAMN20808979	SRX11780486	SARS-CoV-2/Human/USA/CA-CDC-FG-069797/2021	Illumina NovaSeq 6000	PAIRED	RT-PCR	VIRAL RNA	Severe acute respiratory syndrome coronavirus 2	Homo sapiens	ILLUMINA	2021-08-09	United States	North America	48	2282.83	1487	0.951577	68263396
SRR15480425	PRJNA731152	AMPLICON	SAMN20808982	SRX11780483	SARS-CoV-2/Human/USA/CA-CDC-FG-069793/2021	Illumina NovaSeq 6000	PAIRED	RT-PCR	VIRAL RNA	Severe acute respiratory syndrome coronavirus 2	Homo sapiens	ILLUMINA	2021-08-09	United States	North America	46	6060.53	7988	0.953617	181228000
SRR15480426	PRJNA731152	AMPLICON	SAMN20808620	SRX11780482	SARS-CoV-2/Human/USA/WI-CDC-FG-068216/2021	Illumina NovaSeq 6000	PAIRED	RT-PCR	VIRAL RNA	Severe acute respiratory syndrome coronavirus 2	Homo sapiens	ILLUMINA	2021-08-06	United States	North America	49	692.893	491	0.90108	20719574
SRR15480429	PRJNA731152	AMPLICON	SAMN20808666	SRX11780479	SARS-CoV-2/Human/USA/TX-CDC-FG-068212/2021	Illumina NovaSeq 6000	PAIRED	RT-PCR	VIRAL RNA	Severe acute respiratory syndrome coronavirus 2	Homo sapiens	ILLUMINA	2021-08-01	United States	North America	60	2014.17	1491	0.956526	60229646
SRR15480430	PRJNA731152	AMPLICON	SAMN20808667	SRX11780478	SARS-CoV-2/Human/USA/TX-CDC-FG-068211/2021	Illumina NovaSeq 6000	PAIRED	RT-PCR	VIRAL RNA	Severe acute respiratory syndrome coronavirus 2	Homo sapiens	ILLUMINA	2021-07-26	United States	North America	48	1367.33	923	0.91556	40887365
SRR15480431	PRJNA731152	AMPLICON	SAMN20808668	SRX11780477	SARS-CoV-2/Human/USA/TX-CDC-FG-068210/2021	Illumina NovaSeq 6000	PAIRED	RT-PCR	VIRAL RNA	Severe acute respiratory syndrome coronavirus 2	Homo sapiens	ILLUMINA	2021-08-07	United States	North America	47	4201.27	3985	0.982911	125630716
SRR15480433	PRJNA731152	AMPLICON	SAMN20808670	SRX11780475	SARS-CoV-2/Human/USA/TX-CDC-FG-068208/2021	Illumina NovaSeq 6000	PAIRED	RT-PCR	VIRAL RNA	Severe acute respiratory syndrome coronavirus 2	Homo sapiens	ILLUMINA	2021-08-07	United States	North America	48	3686.91	3252	0.98338	110249750
SRR15480437	PRJNA731152	AMPLICON	SAMN20808673	SRX11780471	SARS-CoV-2/Human/USA/TX-CDC-FG-068204/2021	Illumina NovaSeq 6000	PAIRED	RT-PCR	VIRAL RNA	Severe acute respiratory syndrome coronavirus 2	Homo sapiens	ILLUMINA	2021-08-06	United States	North America	44	4441.52	4220	0.986991	132814838
SRR15480442	PRJNA731152	AMPLICON	SAMN20808678	SRX11780466	SARS-CoV-2/Human/USA/TX-CDC-FG-068197/2021	Illumina NovaSeq 6000	PAIRED	RT-PCR	VIRAL RNA	Severe acute respiratory syndrome coronavirus 2	Homo sapiens	ILLUMINA	2021-08-06	United States	North America	60	2150.45	1601	0.967896	64304940
SRR15480448	PRJNA731152	AMPLICON	SAMN20808684	SRX11780460	SARS-CoV-2/Human/USA/TX-CDC-FG-068190/2021	Illumina NovaSeq 6000	PAIRED	RT-PCR	VIRAL RNA	Severe acute respiratory syndrome coronavirus 2	Homo sapiens	ILLUMINA	2021-08-01	United States	North America	60	1479.38	1022	0.941243	44237834
SRR15480461	PRJNA731152	AMPLICON	SAMN20808890	SRX11780447	SARS-CoV-2/Human/USA/CA-CDC-FG-069891/2021	Illumina NovaSeq 6000	PAIRED	RT-PCR	VIRAL RNA	Severe acute respiratory syndrome coronavirus 2	Homo sapiens	ILLUMINA	2021-08-09	United States	North America	46	1370.04	1029	0.959436	40968292
SRR15480462	PRJNA731152	AMPLICON	SAMN20808891	SRX11780446	SARS-CoV-2/Human/USA/CA-CDC-FG-069890/2021	Illumina NovaSeq 6000	PAIRED	RT-PCR	VIRAL RNA	Severe acute respiratory syndrome coronavirus 2	Homo sapiens	ILLUMINA	2021-08-09	United States	North America	49	5588.79	6729	0.966726	167121726
SRR15480465	PRJNA731152	AMPLICON	SAMN20808894	SRX11780443	SARS-CoV-2/Human/USA/CA-CDC-FG-069887/2021	Illumina NovaSeq 6000	PAIRED	RT-PCR	VIRAL RNA	Severe acute respiratory syndrome coronavirus 2	Homo sapiens	ILLUMINA	2021-08-09	United States	North America	44	5063.35	5291	0.971876	151409208
SRR15480466	PRJNA731152	AMPLICON	SAMN20808895	SRX11780442	SARS-CoV-2/Human/USA/CA-CDC-FG-069886/2021	Illumina NovaSeq 6000	PAIRED	RT-PCR	VIRAL RNA	Severe acute respiratory syndrome coronavirus 2	Homo sapiens	ILLUMINA	2021-08-09	United States	North America	48	5869.27	7890	0.953048	175508670
SRR15480467	PRJNA731152	AMPLICON	SAMN20808896	SRX11780441	SARS-CoV-2/Human/USA/CA-CDC-FG-069885/2021	Illumina NovaSeq 6000	PAIRED	RT-PCR	VIRAL RNA	Severe acute respiratory syndrome coronavirus 2	Homo sapiens	ILLUMINA	2021-08-09	United States	North America	43	2019.52	1230	0.922015	60389620
SRR15480468	PRJNA731152	AMPLICON	SAMN20808897	SRX11780440	SARS-CoV-2/Human/USA/CA-CDC-FG-069884/2021	Illumina NovaSeq 6000	PAIRED	RT-PCR	VIRAL RNA	Severe acute respiratory syndrome coronavirus 2	Homo sapiens	ILLUMINA	2021-08-09	United States	North America	48	2123.03	1434	0.941009	63484922
SRR15480470	PRJNA731152	AMPLICON	SAMN20808899	SRX11780438	SARS-CoV-2/Human/USA/CA-CDC-FG-069882/2021	Illumina NovaSeq 6000	PAIRED	RT-PCR	VIRAL RNA	Severe acute respiratory syndrome coronavirus 2	Homo sapiens	ILLUMINA	2021-08-09	United States	North America	41	727.365	511	0.902986	21750390
SRR15480471	PRJNA731152	AMPLICON	SAMN20808900	SRX11780437	SARS-CoV-2/Human/USA/CA-CDC-FG-069881/2021	Illumina NovaSeq 6000	PAIRED	RT-PCR	VIRAL RNA	Severe acute respiratory syndrome coronavirus 2	Homo sapiens	ILLUMINA	2021-08-09	United States	North America	51	1304.38	965	0.946226	39004903
SRR15480475	PRJNA731152	AMPLICON	SAMN20808904	SRX11780433	SARS-CoV-2/Human/USA/CA-CDC-FG-069877/2021	Illumina NovaSeq 6000	PAIRED	RT-PCR	VIRAL RNA	Severe acute respiratory syndrome coronavirus 2	Homo sapiens	ILLUMINA	2021-08-09	United States	North America	49	1477.55	1043	0.949202	44183172
SRR15480478	PRJNA731152	AMPLICON	SAMN20808907	SRX11780430	SARS-CoV-2/Human/USA/CA-CDC-FG-069874/2021	Illumina NovaSeq 6000	PAIRED	RT-PCR	VIRAL RNA	Severe acute respiratory syndrome coronavirus 2	Homo sapiens	ILLUMINA	2021-08-09	United States	North America	46	5388.12	5887	0.974952	161120950
SRR15480479	PRJNA731152	AMPLICON	SAMN20808908	SRX11780429	SARS-CoV-2/Human/USA/CA-CDC-FG-069873/2021	Illumina NovaSeq 6000	PAIRED	RT-PCR	VIRAL RNA	Severe acute respiratory syndrome coronavirus 2	Homo sapiens	ILLUMINA	2021-08-09	United States	North America	45	5629.21	7302	0.960606	168330188
SRR15480480	PRJNA731152	AMPLICON	SAMN20808909	SRX11780428	SARS-CoV-2/Human/USA/CA-CDC-FG-069871/2021	Illumina NovaSeq 6000	PAIRED	RT-PCR	VIRAL RNA	Severe acute respiratory syndrome coronavirus 2	Homo sapiens	ILLUMINA	2021-08-09	United States	North America	44	3471.61	3064	0.986122	103811617
SRR15480482	PRJNA731152	AMPLICON	SAMN20808911	SRX11780426	SARS-CoV-2/Human/USA/CA-CDC-FG-069869/2021	Illumina NovaSeq 6000	PAIRED	RT-PCR	VIRAL RNA	Severe acute respiratory syndrome coronavirus 2	Homo sapiens	ILLUMINA	2021-08-09	United States	North America	47	5823.36	7865	0.955255	174136050
SRR15480483	PRJNA731152	AMPLICON	SAMN20808912	SRX11780425	SARS-CoV-2/Human/USA/CA-CDC-FG-069868/2021	Illumina NovaSeq 6000	PAIRED	RT-PCR	VIRAL RNA	Severe acute respiratory syndrome coronavirus 2	Homo sapiens	ILLUMINA	2021-08-09	United States	North America	45	3824.67	3460	0.98542	114369074
SRR15480485	PRJNA731152	AMPLICON	SAMN20808914	SRX11780423	SARS-CoV-2/Human/USA/CA-CDC-FG-069865/2021	Illumina NovaSeq 6000	PAIRED	RT-PCR	VIRAL RNA	Severe acute respiratory syndrome coronavirus 2	Homo sapiens	ILLUMINA	2021-08-09	United States	North America	49	1800.82	1311	0.968097	53849825
SRR15480486	PRJNA731152	AMPLICON	SAMN20808915	SRX11780422	SARS-CoV-2/Human/USA/CA-CDC-FG-069864/2021	Illumina NovaSeq 6000	PAIRED	RT-PCR	VIRAL RNA	Severe acute respiratory syndrome coronavirus 2	Homo sapiens	ILLUMINA	2021-08-09	United States	North America	48	5982.61	7995	0.947798	178898072
SRR15480490	PRJNA731152	AMPLICON	SAMN20810086	SRX11780418	SARS-CoV-2/Human/USA/CA-CDC-FG-068977/2021	Illumina NovaSeq 6000	PAIRED	RT-PCR	VIRAL RNA	Severe acute respiratory syndrome coronavirus 2	Homo sapiens	ILLUMINA	2021-08-07	United States	North America	49	5970.18	8001	0.902752	178526256
SRR15480491	PRJNA731152	AMPLICON	SAMN20810087	SRX11780417	SARS-CoV-2/Human/USA/CA-CDC-FG-068976/2021	Illumina NovaSeq 6000	PAIRED	RT-PCR	VIRAL RNA	Severe acute respiratory syndrome coronavirus 2	Homo sapiens	ILLUMINA	2021-08-07	United States	North America	49	5700.4	7442	0.96599	170459182
SRR15480493	PRJNA731152	AMPLICON	SAMN20810089	SRX11780415	SARS-CoV-2/Human/USA/CA-CDC-FG-068971/2021	Illumina NovaSeq 6000	PAIRED	RT-PCR	VIRAL RNA	Severe acute respiratory syndrome coronavirus 2	Homo sapiens	ILLUMINA	2021-08-07	United States	North America	46	6090.67	7999	0.942213	182129233
SRR15480494	PRJNA731152	AMPLICON	SAMN20810090	SRX11780414	SARS-CoV-2/Human/USA/CA-CDC-FG-068970/2021	Illumina NovaSeq 6000	PAIRED	RT-PCR	VIRAL RNA	Severe acute respiratory syndrome coronavirus 2	Homo sapiens	ILLUMINA	2021-08-07	United States	North America	48	5715.09	7545	0.964418	170898231
SRR15480498	PRJNA731152	AMPLICON	SAMN20810094	SRX11780410	SARS-CoV-2/Human/USA/CA-CDC-FG-068964/2021	Illumina NovaSeq 6000	PAIRED	RT-PCR	VIRAL RNA	Severe acute respiratory syndrome coronavirus 2	Homo sapiens	ILLUMINA	2021-08-06	United States	North America	47	4101.51	3855	0.972712	122647394
SRR15480499	PRJNA731152	AMPLICON	SAMN20810095	SRX11780409	SARS-CoV-2/Human/USA/CA-CDC-FG-068963/2021	Illumina NovaSeq 6000	PAIRED	RT-PCR	VIRAL RNA	Severe acute respiratory syndrome coronavirus 2	Homo sapiens	ILLUMINA	2021-08-07	United States	North America	47	5198.12	5679	0.977761	155439487
SRR15480504	PRJNA731152	AMPLICON	SAMN20810100	SRX11780404	SARS-CoV-2/Human/USA/CA-CDC-FG-068956/2021	Illumina NovaSeq 6000	PAIRED	RT-PCR	VIRAL RNA	Severe acute respiratory syndrome coronavirus 2	Homo sapiens	ILLUMINA	2021-08-07	United States	North America	46	5554.79	7182	0.961509	166104972
SRR15480505	PRJNA731152	AMPLICON	SAMN20810101	SRX11780403	SARS-CoV-2/Human/USA/CA-CDC-FG-068955/2021	Illumina NovaSeq 6000	PAIRED	RT-PCR	VIRAL RNA	Severe acute respiratory syndrome coronavirus 2	Homo sapiens	ILLUMINA	2021-08-07	United States	North America	50	6128.84	7995	0.947764	183270769
SRR15480506	PRJNA731152	AMPLICON	SAMN20810102	SRX11780402	SARS-CoV-2/Human/USA/CA-CDC-FG-068953/2021	Illumina NovaSeq 6000	PAIRED	RT-PCR	VIRAL RNA	Severe acute respiratory syndrome coronavirus 2	Homo sapiens	ILLUMINA	2021-08-06	United States	North America	46	3519.68	3013	0.95365	105248887
SRR15480512	PRJNA731152	AMPLICON	SAMN20810108	SRX11780396	SARS-CoV-2/Human/USA/CA-CDC-FG-068947/2021	Illumina NovaSeq 6000	PAIRED	RT-PCR	VIRAL RNA	Severe acute respiratory syndrome coronavirus 2	Homo sapiens	ILLUMINA	2021-08-06	United States	North America	51	5805.23	7775	0.956961	173593749
SRR15480515	PRJNA731152	AMPLICON	SAMN20810111	SRX11780393	SARS-CoV-2/Human/USA/CA-CDC-FG-068942/2021	Illumina NovaSeq 6000	PAIRED	RT-PCR	VIRAL RNA	Severe acute respiratory syndrome coronavirus 2	Homo sapiens	ILLUMINA	2021-08-06	United States	North America	47	3297.9	2539	0.929974	98616964
SRR15480518	PRJNA731152	AMPLICON	SAMN20810114	SRX11780390	SARS-CoV-2/Human/USA/CA-CDC-FG-068938/2021	Illumina NovaSeq 6000	PAIRED	RT-PCR	VIRAL RNA	Severe acute respiratory syndrome coronavirus 2	Homo sapiens	ILLUMINA	2021-08-06	United States	North America	47	5078.4	5540	0.98037	151859319
SRR15480519	PRJNA731152	AMPLICON	SAMN20810115	SRX11780389	SARS-CoV-2/Human/USA/CA-CDC-FG-068937/2021	Illumina NovaSeq 6000	PAIRED	RT-PCR	VIRAL RNA	Severe acute respiratory syndrome coronavirus 2	Homo sapiens	ILLUMINA	2021-08-06	United States	North America	45	4607.42	4484	0.982477	137775823
SRR15480520	PRJNA731152	AMPLICON	SAMN20810116	SRX11780388	SARS-CoV-2/Human/USA/CA-CDC-FG-068936/2021	Illumina NovaSeq 6000	PAIRED	RT-PCR	VIRAL RNA	Severe acute respiratory syndrome coronavirus 2	Homo sapiens	ILLUMINA	2021-08-07	United States	North America	46	5874.58	7878	0.959736	175667679
SRR15480525	PRJNA731152	AMPLICON	SAMN20810184	SRX11780383	SARS-CoV-2/Human/USA/CA-CDC-FG-068854/2021	Illumina NovaSeq 6000	PAIRED	RT-PCR	VIRAL RNA	Severe acute respiratory syndrome coronavirus 2	Homo sapiens	ILLUMINA	2021-08-07	United States	North America	50	5926.5	7951	0.955389	177219989
SRR15480526	PRJNA731152	AMPLICON	SAMN20810185	SRX11780382	SARS-CoV-2/Human/USA/CA-CDC-FG-068853/2021	Illumina NovaSeq 6000	PAIRED	RT-PCR	VIRAL RNA	Severe acute respiratory syndrome coronavirus 2	Homo sapiens	ILLUMINA	2021-08-07	United States	North America	47	3450.59	2953	0.962311	103182985
SRR15480531	PRJNA731152	AMPLICON	SAMN20810190	SRX11780377	SARS-CoV-2/Human/USA/CA-CDC-FG-068847/2021	Illumina NovaSeq 6000	PAIRED	RT-PCR	VIRAL RNA	Severe acute respiratory syndrome coronavirus 2	Homo sapiens	ILLUMINA	2021-08-07	United States	North America	44	5026.25	5624	0.962646	150300102
SRR15480533	PRJNA731152	AMPLICON	SAMN20810192	SRX11780375	SARS-CoV-2/Human/USA/CA-CDC-FG-068845/2021	Illumina NovaSeq 6000	PAIRED	RT-PCR	VIRAL RNA	Severe acute respiratory syndrome coronavirus 2	Homo sapiens	ILLUMINA	2021-08-07	United States	North America	46	3624.93	3141	0.969134	108396260
SRR15480535	PRJNA731152	AMPLICON	SAMN20810194	SRX11780373	SARS-CoV-2/Human/USA/CA-CDC-FG-068839/2021	Illumina NovaSeq 6000	PAIRED	RT-PCR	VIRAL RNA	Severe acute respiratory syndrome coronavirus 2	Homo sapiens	ILLUMINA	2021-08-07	United States	North America	45	3265.88	2507	0.922984	97659582
SRR15480540	PRJNA731152	AMPLICON	SAMN20810199	SRX11780368	SARS-CoV-2/Human/USA/CA-CDC-FG-068833/2021	Illumina NovaSeq 6000	PAIRED	RT-PCR	VIRAL RNA	Severe acute respiratory syndrome coronavirus 2	Homo sapiens	ILLUMINA	2021-08-07	United States	North America	46	5565.18	7003	0.967528	166415437
SRR15480542	PRJNA731152	AMPLICON	SAMN20810201	SRX11780366	SARS-CoV-2/Human/USA/CA-CDC-FG-068828/2021	Illumina NovaSeq 6000	PAIRED	RT-PCR	VIRAL RNA	Severe acute respiratory syndrome coronavirus 2	Homo sapiens	ILLUMINA	2021-08-07	United States	North America	53	4566.56	4470	0.977293	136553774
SRR15480547	PRJNA731152	AMPLICON	SAMN20810206	SRX11780361	SARS-CoV-2/Human/USA/CA-CDC-FG-068820/2021	Illumina NovaSeq 6000	PAIRED	RT-PCR	VIRAL RNA	Severe acute respiratory syndrome coronavirus 2	Homo sapiens	ILLUMINA	2021-08-07	United States	North America	41	1431.12	913	0.91148	42794843
SRR15480550	PRJNA731152	AMPLICON	SAMN20810209	SRX11780358	SARS-CoV-2/Human/USA/CA-CDC-FG-068816/2021	Illumina NovaSeq 6000	PAIRED	RT-PCR	VIRAL RNA	Severe acute respiratory syndrome coronavirus 2	Homo sapiens	ILLUMINA	2021-08-07	United States	North America	51	6096.43	7997	0.938936	182301694
SRR15480551	PRJNA731152	AMPLICON	SAMN20810210	SRX11780357	SARS-CoV-2/Human/USA/CA-CDC-FG-068815/2021	Illumina NovaSeq 6000	PAIRED	RT-PCR	VIRAL RNA	Severe acute respiratory syndrome coronavirus 2	Homo sapiens	ILLUMINA	2021-08-07	United States	North America	45	3484.97	3072	0.964351	104210994
SRR15480552	PRJNA731152	AMPLICON	SAMN20810211	SRX11780356	SARS-CoV-2/Human/USA/CA-CDC-FG-068814/2021	Illumina NovaSeq 6000	PAIRED	RT-PCR	VIRAL RNA	Severe acute respiratory syndrome coronavirus 2	Homo sapiens	ILLUMINA	2021-08-06	United States	North America	48	3506.4	2860	0.966057	104851877
SRR15480555	PRJNA731152	AMPLICON	SAMN20810214	SRX11780353	SARS-CoV-2/Human/USA/CA-CDC-FG-068810/2021	Illumina NovaSeq 6000	PAIRED	RT-PCR	VIRAL RNA	Severe acute respiratory syndrome coronavirus 2	Homo sapiens	ILLUMINA	2021-08-06	United States	North America	47	3248.85	2415	0.938769	97150365
SRR15480556	PRJNA731152	AMPLICON	SAMN20810215	SRX11780352	SARS-CoV-2/Human/USA/CA-CDC-FG-068808/2021	Illumina NovaSeq 6000	PAIRED	RT-PCR	VIRAL RNA	Severe acute respiratory syndrome coronavirus 2	Homo sapiens	ILLUMINA	2021-08-07	United States	North America	52	5856.85	7828	0.962378	175137359
SRR15480557	PRJNA731152	AMPLICON	SAMN20810216	SRX11780351	SARS-CoV-2/Human/USA/CA-CDC-FG-068807/2021	Illumina NovaSeq 6000	PAIRED	RT-PCR	VIRAL RNA	Severe acute respiratory syndrome coronavirus 2	Homo sapiens	ILLUMINA	2021-08-07	United States	North America	47	5463.46	6788	0.971943	163373866
SRR15480560	PRJNA731152	AMPLICON	SAMN20810219	SRX11780348	SARS-CoV-2/Human/USA/CA-CDC-FG-068803/2021	Illumina NovaSeq 6000	PAIRED	RT-PCR	VIRAL RNA	Severe acute respiratory syndrome coronavirus 2	Homo sapiens	ILLUMINA	2021-08-07	United States	North America	47	5848.69	7856	0.954787	174893339
SRR15480566	PRJNA731152	AMPLICON	SAMN20810225	SRX11780342	SARS-CoV-2/Human/USA/CA-CDC-FG-068794/2021	Illumina NovaSeq 6000	PAIRED	RT-PCR	VIRAL RNA	Severe acute respiratory syndrome coronavirus 2	Homo sapiens	ILLUMINA	2021-08-07	United States	North America	48	4143.62	3906	0.971006	123906617
SRR15480568	PRJNA731152	AMPLICON	SAMN20810227	SRX11780340	SARS-CoV-2/Human/USA/CA-CDC-FG-068792/2021	Illumina NovaSeq 6000	PAIRED	RT-PCR	VIRAL RNA	Severe acute respiratory syndrome coronavirus 2	Homo sapiens	ILLUMINA	2021-08-07	United States	North America	44	1595.73	1004	0.90088	47717050
SRR15480571	PRJNA731152	AMPLICON	SAMN20810230	SRX11780337	SARS-CoV-2/Human/USA/CA-CDC-FG-068789/2021	Illumina NovaSeq 6000	PAIRED	RT-PCR	VIRAL RNA	Severe acute respiratory syndrome coronavirus 2	Homo sapiens	ILLUMINA	2021-08-07	United States	North America	48	5705.36	7560	0.957195	170607475
SRR15480572	PRJNA731152	AMPLICON	SAMN20810231	SRX11780336	SARS-CoV-2/Human/USA/CA-CDC-FG-068788/2021	Illumina NovaSeq 6000	PAIRED	RT-PCR	VIRAL RNA	Severe acute respiratory syndrome coronavirus 2	Homo sapiens	ILLUMINA	2021-08-07	United States	North America	49	5031.13	5532	0.976992	150445856
SRR15480575	PRJNA731152	AMPLICON	SAMN20808719	SRX11780778	SARS-CoV-2/Human/USA/CA-CDC-FG-070082/2021	Illumina NovaSeq 6000	PAIRED	RT-PCR	VIRAL RNA	Severe acute respiratory syndrome coronavirus 2	Homo sapiens	ILLUMINA	2021-08-09	United States	North America	46	6117.23	7997	0.941678	182923652
SRR15480576	PRJNA731152	AMPLICON	SAMN20808720	SRX11780777	SARS-CoV-2/Human/USA/CA-CDC-FG-070081/2021	Illumina NovaSeq 6000	PAIRED	RT-PCR	VIRAL RNA	Severe acute respiratory syndrome coronavirus 2	Homo sapiens	ILLUMINA	2021-08-09	United States	North America	50	6092.89	7997	0.936026	182195759
SRR15480577	PRJNA731152	AMPLICON	SAMN20808721	SRX11780776	SARS-CoV-2/Human/USA/CA-CDC-FG-070080/2021	Illumina NovaSeq 6000	PAIRED	RT-PCR	VIRAL RNA	Severe acute respiratory syndrome coronavirus 2	Homo sapiens	ILLUMINA	2021-08-09	United States	North America	49	5928.5	7990	0.920443	177280084
SRR15480578	PRJNA731152	AMPLICON	SAMN20808722	SRX11780775	SARS-CoV-2/Human/USA/CA-CDC-FG-070079/2021	Illumina NovaSeq 6000	PAIRED	RT-PCR	VIRAL RNA	Severe acute respiratory syndrome coronavirus 2	Homo sapiens	ILLUMINA	2021-08-09	United States	North America	51	6130.47	7997	0.949704	183319405
SRR15480581	PRJNA731152	AMPLICON	SAMN20808725	SRX11780772	SARS-CoV-2/Human/USA/CA-CDC-FG-070076/2021	Illumina NovaSeq 6000	PAIRED	RT-PCR	VIRAL RNA	Severe acute respiratory syndrome coronavirus 2	Homo sapiens	ILLUMINA	2021-08-09	United States	North America	52	6094.2	7999	0.942013	182234955
SRR15480582	PRJNA731152	AMPLICON	SAMN20808726	SRX11780771	SARS-CoV-2/Human/USA/CA-CDC-FG-070075/2021	Illumina NovaSeq 6000	PAIRED	RT-PCR	VIRAL RNA	Severe acute respiratory syndrome coronavirus 2	Homo sapiens	ILLUMINA	2021-08-08	United States	North America	49	6326.41	8001	0.932114	189178746
SRR15480584	PRJNA731152	AMPLICON	SAMN20808824	SRX11780769	SARS-CoV-2/Human/USA/CA-CDC-FG-069968/2021	Illumina NovaSeq 6000	PAIRED	RT-PCR	VIRAL RNA	Severe acute respiratory syndrome coronavirus 2	Homo sapiens	ILLUMINA	2021-08-09	United States	North America	53	2416.03	1933	0.978631	72246420
SRR15480588	PRJNA731152	AMPLICON	SAMN20808828	SRX11780765	SARS-CoV-2/Human/USA/CA-CDC-FG-069961/2021	Illumina NovaSeq 6000	PAIRED	RT-PCR	VIRAL RNA	Severe acute respiratory syndrome coronavirus 2	Homo sapiens	ILLUMINA	2021-08-09	United States	North America	48	5883.43	7951	0.949136	175932181
SRR15480589	PRJNA731152	AMPLICON	SAMN20808829	SRX11780764	SARS-CoV-2/Human/USA/CA-CDC-FG-069960/2021	Illumina NovaSeq 6000	PAIRED	RT-PCR	VIRAL RNA	Severe acute respiratory syndrome coronavirus 2	Homo sapiens	ILLUMINA	2021-08-09	United States	North America	47	5307.5	6164	0.96793	158710148
SRR15480590	PRJNA731152	AMPLICON	SAMN20808830	SRX11780763	SARS-CoV-2/Human/USA/CA-CDC-FG-069957/2021	Illumina NovaSeq 6000	PAIRED	RT-PCR	VIRAL RNA	Severe acute respiratory syndrome coronavirus 2	Homo sapiens	ILLUMINA	2021-08-09	United States	North America	49	5154.99	5741	0.978062	154149666
SRR15480591	PRJNA731152	AMPLICON	SAMN20808831	SRX11780762	SARS-CoV-2/Human/USA/CA-CDC-FG-069956/2021	Illumina NovaSeq 6000	PAIRED	RT-PCR	VIRAL RNA	Severe acute respiratory syndrome coronavirus 2	Homo sapiens	ILLUMINA	2021-08-09	United States	North America	43	5620.86	7197	0.961342	168080440
SRR15480593	PRJNA731152	AMPLICON	SAMN20808833	SRX11780760	SARS-CoV-2/Human/USA/CA-CDC-FG-069954/2021	Illumina NovaSeq 6000	PAIRED	RT-PCR	VIRAL RNA	Severe acute respiratory syndrome coronavirus 2	Homo sapiens	ILLUMINA	2021-08-09	United States	North America	48	2850.82	2369	0.970371	85248128
SRR15480595	PRJNA731152	AMPLICON	SAMN20808835	SRX11780758	SARS-CoV-2/Human/USA/CA-CDC-FG-069952/2021	Illumina NovaSeq 6000	PAIRED	RT-PCR	VIRAL RNA	Severe acute respiratory syndrome coronavirus 2	Homo sapiens	ILLUMINA	2021-08-09	United States	North America	46	5749.45	7572	0.960372	171925888
SRR15480597	PRJNA731152	AMPLICON	SAMN20808837	SRX11780756	SARS-CoV-2/Human/USA/CA-CDC-FG-069950/2021	Illumina NovaSeq 6000	PAIRED	RT-PCR	VIRAL RNA	Severe acute respiratory syndrome coronavirus 2	Homo sapiens	ILLUMINA	2021-08-09	United States	North America	36	1007.12	740	0.90623	30115864
SRR15480598	PRJNA731152	AMPLICON	SAMN20808838	SRX11780755	SARS-CoV-2/Human/USA/CA-CDC-FG-069949/2021	Illumina NovaSeq 6000	PAIRED	RT-PCR	VIRAL RNA	Severe acute respiratory syndrome coronavirus 2	Homo sapiens	ILLUMINA	2021-08-09	United States	North America	49	2163.37	1699	0.974919	64691220
SRR15480601	PRJNA731152	AMPLICON	SAMN20808841	SRX11780752	SARS-CoV-2/Human/USA/CA-CDC-FG-069945/2021	Illumina NovaSeq 6000	PAIRED	RT-PCR	VIRAL RNA	Severe acute respiratory syndrome coronavirus 2	Homo sapiens	ILLUMINA	2021-08-09	United States	North America	50	5530.46	6565	0.964853	165377321
SRR15480602	PRJNA731152	AMPLICON	SAMN20808842	SRX11780751	SARS-CoV-2/Human/USA/CA-CDC-FG-069944/2021	Illumina NovaSeq 6000	PAIRED	RT-PCR	VIRAL RNA	Severe acute respiratory syndrome coronavirus 2	Homo sapiens	ILLUMINA	2021-08-09	United States	North America	47	3100.87	2565	0.951175	92725191
SRR15480604	PRJNA731152	AMPLICON	SAMN20808844	SRX11780749	SARS-CoV-2/Human/USA/CA-CDC-FG-069942/2021	Illumina NovaSeq 6000	PAIRED	RT-PCR	VIRAL RNA	Severe acute respiratory syndrome coronavirus 2	Homo sapiens	ILLUMINA	2021-08-09	United States	North America	48	5640.95	7391	0.955155	168681472
SRR15480607	PRJNA731152	AMPLICON	SAMN20808847	SRX11780746	SARS-CoV-2/Human/USA/CA-CDC-FG-069939/2021	Illumina NovaSeq 6000	PAIRED	RT-PCR	VIRAL RNA	Severe acute respiratory syndrome coronavirus 2	Homo sapiens	ILLUMINA	2021-08-09	United States	North America	39	5652.83	7383	0.956192	169036528
SRR15480608	PRJNA731152	AMPLICON	SAMN20808848	SRX11780745	SARS-CoV-2/Human/USA/CA-CDC-FG-069938/2021	Illumina NovaSeq 6000	PAIRED	RT-PCR	VIRAL RNA	Severe acute respiratory syndrome coronavirus 2	Homo sapiens	ILLUMINA	2021-08-09	United States	North America	53	5251.79	5663	0.977226	157044390
SRR15480611	PRJNA731152	AMPLICON	SAMN20808851	SRX11780742	SARS-CoV-2/Human/USA/CA-CDC-FG-069935/2021	Illumina NovaSeq 6000	PAIRED	RT-PCR	VIRAL RNA	Severe acute respiratory syndrome coronavirus 2	Homo sapiens	ILLUMINA	2021-08-09	United States	North America	39	5642.13	7820	0.91439	168716636
SRR15480612	PRJNA731152	AMPLICON	SAMN20808852	SRX11780741	SARS-CoV-2/Human/USA/CA-CDC-FG-069934/2021	Illumina NovaSeq 6000	PAIRED	RT-PCR	VIRAL RNA	Severe acute respiratory syndrome coronavirus 2	Homo sapiens	ILLUMINA	2021-08-09	United States	North America	48	5719.49	7236	0.95559	171030053
SRR15480616	PRJNA731152	AMPLICON	SAMN20809048	SRX11780737	SARS-CoV-2/Human/USA/CA-CDC-FG-069719/2021	Illumina NovaSeq 6000	PAIRED	RT-PCR	VIRAL RNA	Severe acute respiratory syndrome coronavirus 2	Homo sapiens	ILLUMINA	2021-08-09	United States	North America	50	5364.59	6159	0.967796	160417474
SRR15480617	PRJNA731152	AMPLICON	SAMN20809049	SRX11780736	SARS-CoV-2/Human/USA/CA-CDC-FG-069718/2021	Illumina NovaSeq 6000	PAIRED	RT-PCR	VIRAL RNA	Severe acute respiratory syndrome coronavirus 2	Homo sapiens	ILLUMINA	2021-08-09	United States	North America	46	1602.54	875	0.919941	47920837
SRR15480618	PRJNA731152	AMPLICON	SAMN20809050	SRX11780735	SARS-CoV-2/Human/USA/CA-CDC-FG-069717/2021	Illumina NovaSeq 6000	PAIRED	RT-PCR	VIRAL RNA	Severe acute respiratory syndrome coronavirus 2	Homo sapiens	ILLUMINA	2021-08-09	United States	North America	43	1693.18	1047	0.945256	50631164
SRR15480619	PRJNA731152	AMPLICON	SAMN20809051	SRX11780734	SARS-CoV-2/Human/USA/CA-CDC-FG-069716/2021	Illumina NovaSeq 6000	PAIRED	RT-PCR	VIRAL RNA	Severe acute respiratory syndrome coronavirus 2	Homo sapiens	ILLUMINA	2021-08-09	United States	North America	45	5997.78	7984	0.953282	179351712
SRR15480624	PRJNA731152	AMPLICON	SAMN20809056	SRX11780729	SARS-CoV-2/Human/USA/CA-CDC-FG-069711/2021	Illumina NovaSeq 6000	PAIRED	RT-PCR	VIRAL RNA	Severe acute respiratory syndrome coronavirus 2	Homo sapiens	ILLUMINA	2021-08-09	United States	North America	42	4623.44	4540	0.970271	138254601
SRR15480629	PRJNA731152	AMPLICON	SAMN20809061	SRX11780724	SARS-CoV-2/Human/USA/CA-CDC-FG-069703/2021	Illumina NovaSeq 6000	PAIRED	RT-PCR	VIRAL RNA	Severe acute respiratory syndrome coronavirus 2	Homo sapiens	ILLUMINA	2021-08-09	United States	North America	48	4677.89	4588	0.98134	139883082
SRR15480633	PRJNA731152	AMPLICON	SAMN20809065	SRX11780720	SARS-CoV-2/Human/USA/CA-CDC-FG-069699/2021	Illumina NovaSeq 6000	PAIRED	RT-PCR	VIRAL RNA	Severe acute respiratory syndrome coronavirus 2	Homo sapiens	ILLUMINA	2021-08-08	United States	North America	44	5801.99	7966	0.921546	173496812
SRR15480634	PRJNA731152	AMPLICON	SAMN20809066	SRX11780719	SARS-CoV-2/Human/USA/CA-CDC-FG-069696/2021	Illumina NovaSeq 6000	PAIRED	RT-PCR	VIRAL RNA	Severe acute respiratory syndrome coronavirus 2	Homo sapiens	ILLUMINA	2021-08-09	United States	North America	49	6059.58	7998	0.941678	181199623
SRR15480635	PRJNA731152	AMPLICON	SAMN20809067	SRX11780718	SARS-CoV-2/Human/USA/CA-CDC-FG-069694/2021	Illumina NovaSeq 6000	PAIRED	RT-PCR	VIRAL RNA	Severe acute respiratory syndrome coronavirus 2	Homo sapiens	ILLUMINA	2021-08-09	United States	North America	50	3381.5	2882	0.986322	101116868
SRR15480639	PRJNA731152	AMPLICON	SAMN20809071	SRX11780714	SARS-CoV-2/Human/USA/CA-CDC-FG-069685/2021	Illumina NovaSeq 6000	PAIRED	RT-PCR	VIRAL RNA	Severe acute respiratory syndrome coronavirus 2	Homo sapiens	ILLUMINA	2021-08-09	United States	North America	46	6013.4	7987	0.953215	179818665
SRR15480640	PRJNA731152	AMPLICON	SAMN20809072	SRX11780713	SARS-CoV-2/Human/USA/CA-CDC-FG-069684/2021	Illumina NovaSeq 6000	PAIRED	RT-PCR	VIRAL RNA	Severe acute respiratory syndrome coronavirus 2	Homo sapiens	ILLUMINA	2021-08-08	United States	North America	47	6066.77	7995	0.94121	181414516
SRR15480644	PRJNA731152	AMPLICON	SAMN20809076	SRX11780709	SARS-CoV-2/Human/USA/CA-CDC-FG-069672/2021	Illumina NovaSeq 6000	PAIRED	RT-PCR	VIRAL RNA	Severe acute respiratory syndrome coronavirus 2	Homo sapiens	ILLUMINA	2021-08-09	United States	North America	46	6077.77	7989	0.951175	181743676
SRR15480645	PRJNA731152	AMPLICON	SAMN20809077	SRX11780708	SARS-CoV-2/Human/USA/CA-CDC-FG-069671/2021	Illumina NovaSeq 6000	PAIRED	RT-PCR	VIRAL RNA	Severe acute respiratory syndrome coronavirus 2	Homo sapiens	ILLUMINA	2021-08-09	United States	North America	45	5994.48	7982	0.954219	179253081
SRR15480648	PRJNA731152	AMPLICON	SAMN20809906	SRX11780705	SARS-CoV-2/Human/USA/CA-CDC-FG-069287/2021	Illumina NovaSeq 6000	PAIRED	RT-PCR	VIRAL RNA	Severe acute respiratory syndrome coronavirus 2	Homo sapiens	ILLUMINA	2021-08-07	United States	North America	48	6009.43	7991	0.946193	179699852
SRR15480649	PRJNA731152	AMPLICON	SAMN20809907	SRX11780704	SARS-CoV-2/Human/USA/CA-CDC-FG-069286/2021	Illumina NovaSeq 6000	PAIRED	RT-PCR	VIRAL RNA	Severe acute respiratory syndrome coronavirus 2	Homo sapiens	ILLUMINA	2021-08-08	United States	North America	48	4265.34	4030	0.979601	127546425
SRR15480662	PRJNA731152	AMPLICON	SAMN20809920	SRX11780691	SARS-CoV-2/Human/USA/CA-CDC-FG-069273/2021	Illumina NovaSeq 6000	PAIRED	RT-PCR	VIRAL RNA	Severe acute respiratory syndrome coronavirus 2	Homo sapiens	ILLUMINA	2021-08-08	United States	North America	48	2580.06	1695	0.913253	77151474
SRR15480663	PRJNA731152	AMPLICON	SAMN20809921	SRX11780690	SARS-CoV-2/Human/USA/CA-CDC-FG-069270/2021	Illumina NovaSeq 6000	PAIRED	RT-PCR	VIRAL RNA	Severe acute respiratory syndrome coronavirus 2	Homo sapiens	ILLUMINA	2021-08-08	United States	North America	43	5496.53	6992	0.969267	164362754
SRR15480665	PRJNA731152	AMPLICON	SAMN20809923	SRX11780688	SARS-CoV-2/Human/USA/CA-CDC-FG-069268/2021	Illumina NovaSeq 6000	PAIRED	RT-PCR	VIRAL RNA	Severe acute respiratory syndrome coronavirus 2	Homo sapiens	ILLUMINA	2021-08-07	United States	North America	47	3080.09	2674	0.975487	92103793
SRR15480668	PRJNA731152	AMPLICON	SAMN20809925	SRX11780685	SARS-CoV-2/Human/USA/CA-CDC-FG-069264/2021	Illumina NovaSeq 6000	PAIRED	RT-PCR	VIRAL RNA	Severe acute respiratory syndrome coronavirus 2	Homo sapiens	ILLUMINA	2021-08-08	United States	North America	54	1718.3	1244	0.942313	51382293
SRR15480670	PRJNA731152	AMPLICON	SAMN20809927	SRX11780683	SARS-CoV-2/Human/USA/CA-CDC-FG-069262/2021	Illumina NovaSeq 6000	PAIRED	RT-PCR	VIRAL RNA	Severe acute respiratory syndrome coronavirus 2	Homo sapiens	ILLUMINA	2021-08-07	United States	North America	49	5933.26	7899	0.963917	177422125
SRR15480672	PRJNA731152	AMPLICON	SAMN20809929	SRX11780681	SARS-CoV-2/Human/USA/CA-CDC-FG-069258/2021	Illumina NovaSeq 6000	PAIRED	RT-PCR	VIRAL RNA	Severe acute respiratory syndrome coronavirus 2	Homo sapiens	ILLUMINA	2021-08-08	United States	North America	49	3901.81	3598	0.980671	116675889
SRR15480673	PRJNA731152	AMPLICON	SAMN20809930	SRX11780680	SARS-CoV-2/Human/USA/CA-CDC-FG-069257/2021	Illumina NovaSeq 6000	PAIRED	RT-PCR	VIRAL RNA	Severe acute respiratory syndrome coronavirus 2	Homo sapiens	ILLUMINA	2021-08-07	United States	North America	50	6045.01	7995	0.948233	180763857
SRR15480683	PRJNA731148	AMPLICON	SAMN20809483	SRX11780871	SARS-CoV-2/Human/USA/KY-CDC-ASC210207304/2021	Illumina NovaSeq 6000	PAIRED	RT-PCR	VIRAL RNA	Severe acute respiratory syndrome coronavirus 2	Homo sapiens	ILLUMINA	2021-07-31	United States	North America	46	7303.54	7960	0.998595	218397835
SRR15480684	PRJNA731148	AMPLICON	SAMN20809486	SRX11780870	SARS-CoV-2/Human/USA/FL-CDC-ASC210206635/2021	Illumina NovaSeq 6000	PAIRED	RT-PCR	VIRAL RNA	Severe acute respiratory syndrome coronavirus 2	Homo sapiens	ILLUMINA	2021-08-01	United States	North America	46	6544.57	7916	0.979032	195702340
SRR15480685	PRJNA731148	AMPLICON	SAMN20809487	SRX11780869	SARS-CoV-2/Human/USA/FL-CDC-ASC210206634/2021	Illumina NovaSeq 6000	PAIRED	RT-PCR	VIRAL RNA	Severe acute respiratory syndrome coronavirus 2	Homo sapiens	ILLUMINA	2021-07-31	United States	North America	43	7352.68	7959	0.986155	219867308
SRR15480686	PRJNA731148	AMPLICON	SAMN20809488	SRX11780868	SARS-CoV-2/Human/USA/FL-CDC-ASC210206633/2021	Illumina NovaSeq 6000	PAIRED	RT-PCR	VIRAL RNA	Severe acute respiratory syndrome coronavirus 2	Homo sapiens	ILLUMINA	2021-08-01	United States	North America	39	4849.21	5094	0.959135	145005837
SRR15480687	PRJNA731148	AMPLICON	SAMN20809489	SRX11780867	SARS-CoV-2/Human/USA/FL-CDC-ASC210206632/2021	Illumina NovaSeq 6000	PAIRED	RT-PCR	VIRAL RNA	Severe acute respiratory syndrome coronavirus 2	Homo sapiens	ILLUMINA	2021-08-01	United States	North America	42	7455.12	7955	0.997325	222930453
SRR15480691	PRJNA731148	AMPLICON	SAMN20809491	SRX11780863	SARS-CoV-2/Human/USA/FL-CDC-ASC210206628/2021	Illumina NovaSeq 6000	PAIRED	RT-PCR	VIRAL RNA	Severe acute respiratory syndrome coronavirus 2	Homo sapiens	ILLUMINA	2021-08-01	United States	North America	44	7361.72	7927	0.997458	220137438
SRR15480692	PRJNA731148	AMPLICON	SAMN20809492	SRX11780862	SARS-CoV-2/Human/USA/FL-CDC-ASC210206626/2021	Illumina NovaSeq 6000	PAIRED	RT-PCR	VIRAL RNA	Severe acute respiratory syndrome coronavirus 2	Homo sapiens	ILLUMINA	2021-08-01	United States	North America	48	2299.12	1213	0.930843	68750485
SRR15480693	PRJNA731148	AMPLICON	SAMN20809493	SRX11780861	SARS-CoV-2/Human/USA/FL-CDC-ASC210206625/2021	Illumina NovaSeq 6000	PAIRED	RT-PCR	VIRAL RNA	Severe acute respiratory syndrome coronavirus 2	Homo sapiens	ILLUMINA	2021-08-01	United States	North America	43	5614.91	7041	0.955657	167902537
SRR15480694	PRJNA731148	AMPLICON	SAMN20809494	SRX11780860	SARS-CoV-2/Human/USA/FL-CDC-ASC210206624/2021	Illumina NovaSeq 6000	PAIRED	RT-PCR	VIRAL RNA	Severe acute respiratory syndrome coronavirus 2	Homo sapiens	ILLUMINA	2021-08-01	United States	North America	52	7005.14	7917	0.983982	209474652
SRR15480695	PRJNA731148	AMPLICON	SAMN20809495	SRX11780859	SARS-CoV-2/Human/USA/FL-CDC-ASC210206623/2021	Illumina NovaSeq 6000	PAIRED	RT-PCR	VIRAL RNA	Severe acute respiratory syndrome coronavirus 2	Homo sapiens	ILLUMINA	2021-08-01	United States	North America	55	7542.08	7968	0.995887	225530829
SRR15480696	PRJNA731148	AMPLICON	SAMN20809496	SRX11780858	SARS-CoV-2/Human/USA/FL-CDC-ASC210206622/2021	Illumina NovaSeq 6000	PAIRED	RT-PCR	VIRAL RNA	Severe acute respiratory syndrome coronavirus 2	Homo sapiens	ILLUMINA	2021-08-01	United States	North America	49	7525.76	7963	0.998562	225042761
SRR15480697	PRJNA731148	AMPLICON	SAMN20809497	SRX11780857	SARS-CoV-2/Human/USA/FL-CDC-ASC210206621/2021	Illumina NovaSeq 6000	PAIRED	RT-PCR	VIRAL RNA	Severe acute respiratory syndrome coronavirus 2	Homo sapiens	ILLUMINA	2021-08-01	United States	North America	48	7414.64	7941	0.997392	221719880
SRR15480698	PRJNA731148	AMPLICON	SAMN20809498	SRX11780856	SARS-CoV-2/Human/USA/FL-CDC-ASC210206620/2021	Illumina NovaSeq 6000	PAIRED	RT-PCR	VIRAL RNA	Severe acute respiratory syndrome coronavirus 2	Homo sapiens	ILLUMINA	2021-08-01	United States	North America	58	7231.06	7927	0.990001	216230333
SRR15480700	PRJNA731148	AMPLICON	SAMN20809556	SRX11780854	SARS-CoV-2/Human/USA/CA-CDC-ASC210206618/2021	Illumina NovaSeq 6000	PAIRED	RT-PCR	VIRAL RNA	Severe acute respiratory syndrome coronavirus 2	Homo sapiens	ILLUMINA	2021-08-01	United States	North America	49	7511.24	7958	0.997458	224608530
SRR15480703	PRJNA731148	AMPLICON	SAMN20809502	SRX11780851	SARS-CoV-2/Human/USA/FL-CDC-ASC210206614/2021	Illumina NovaSeq 6000	PAIRED	RT-PCR	VIRAL RNA	Severe acute respiratory syndrome coronavirus 2	Homo sapiens	ILLUMINA	2021-08-01	United States	North America	47	7327.93	7940	0.991907	219127190
SRR15480704	PRJNA731148	AMPLICON	SAMN20809557	SRX11780850	SARS-CoV-2/Human/USA/CA-CDC-ASC210206613/2021	Illumina NovaSeq 6000	PAIRED	RT-PCR	VIRAL RNA	Severe acute respiratory syndrome coronavirus 2	Homo sapiens	ILLUMINA	2021-08-01	United States	North America	49	5636.89	7253	0.962378	168559991
SRR15480706	PRJNA731148	AMPLICON	SAMN20809559	SRX11780848	SARS-CoV-2/Human/USA/CA-CDC-ASC210206611/2021	Illumina NovaSeq 6000	PAIRED	RT-PCR	VIRAL RNA	Severe acute respiratory syndrome coronavirus 2	Homo sapiens	ILLUMINA	2021-08-01	United States	North America	45	5845.23	7539	0.942681	174789833
SRR15480707	PRJNA731148	AMPLICON	SAMN20809560	SRX11780847	SARS-CoV-2/Human/USA/CA-CDC-ASC210206610/2021	Illumina NovaSeq 6000	PAIRED	RT-PCR	VIRAL RNA	Severe acute respiratory syndrome coronavirus 2	Homo sapiens	ILLUMINA	2021-08-01	United States	North America	48	7008.62	7825	0.997425	209578808
SRR15480714	PRJNA731148	AMPLICON	SAMN20809507	SRX11780840	SARS-CoV-2/Human/USA/FL-CDC-ASC210206603/2021	Illumina NovaSeq 6000	PAIRED	RT-PCR	VIRAL RNA	Severe acute respiratory syndrome coronavirus 2	Homo sapiens	ILLUMINA	2021-08-01	United States	North America	55	5679.42	7246	0.965622	169831747
SRR15480716	PRJNA731148	AMPLICON	SAMN20809509	SRX11780838	SARS-CoV-2/Human/USA/FL-CDC-ASC210206601/2021	Illumina NovaSeq 6000	PAIRED	RT-PCR	VIRAL RNA	Severe acute respiratory syndrome coronavirus 2	Homo sapiens	ILLUMINA	2021-08-01	United States	North America	52	6951.71	7937	0.996255	207877023
SRR15480717	PRJNA731148	AMPLICON	SAMN20809510	SRX11780837	SARS-CoV-2/Human/USA/FL-CDC-ASC210206600/2021	Illumina NovaSeq 6000	PAIRED	RT-PCR	VIRAL RNA	Severe acute respiratory syndrome coronavirus 2	Homo sapiens	ILLUMINA	2021-08-01	United States	North America	53	6274.58	7684	0.972912	187628760
SRR15480719	PRJNA731148	AMPLICON	SAMN20809512	SRX11780835	SARS-CoV-2/Human/USA/FL-CDC-ASC210206598/2021	Illumina NovaSeq 6000	PAIRED	RT-PCR	VIRAL RNA	Severe acute respiratory syndrome coronavirus 2	Homo sapiens	ILLUMINA	2021-08-01	United States	North America	51	6546.91	7872	0.973046	195772142
SRR15480721	PRJNA731148	AMPLICON	SAMN20809514	SRX11780833	SARS-CoV-2/Human/USA/FL-CDC-ASC210206596/2021	Illumina NovaSeq 6000	PAIRED	RT-PCR	VIRAL RNA	Severe acute respiratory syndrome coronavirus 2	Homo sapiens	ILLUMINA	2021-08-01	United States	North America	50	6779.99	7917	0.984283	202742124
SRR15480723	PRJNA731148	AMPLICON	SAMN20809516	SRX11780831	SARS-CoV-2/Human/USA/FL-CDC-ASC210206594/2021	Illumina NovaSeq 6000	PAIRED	RT-PCR	VIRAL RNA	Severe acute respiratory syndrome coronavirus 2	Homo sapiens	ILLUMINA	2021-08-01	United States	North America	52	6939.94	7918	0.986389	207525150
SRR15480726	PRJNA731148	AMPLICON	SAMN20809519	SRX11780828	SARS-CoV-2/Human/USA/FL-CDC-ASC210206591/2021	Illumina NovaSeq 6000	PAIRED	RT-PCR	VIRAL RNA	Severe acute respiratory syndrome coronavirus 2	Homo sapiens	ILLUMINA	2021-07-31	United States	North America	44	5771.14	6693	0.979768	172574352
SRR15480728	PRJNA731148	AMPLICON	SAMN20809521	SRX11780826	SARS-CoV-2/Human/USA/FL-CDC-ASC210206589/2021	Illumina NovaSeq 6000	PAIRED	RT-PCR	VIRAL RNA	Severe acute respiratory syndrome coronavirus 2	Homo sapiens	ILLUMINA	2021-08-01	United States	North America	46	6929.5	7822	0.98756	207212963
SRR15480729	PRJNA731148	AMPLICON	SAMN20809522	SRX11780825	SARS-CoV-2/Human/USA/FL-CDC-ASC210206588/2021	Illumina NovaSeq 6000	PAIRED	RT-PCR	VIRAL RNA	Severe acute respiratory syndrome coronavirus 2	Homo sapiens	ILLUMINA	2021-08-01	United States	North America	36	3433.53	2963	0.973949	102672863
SRR15480730	PRJNA731148	AMPLICON	SAMN20809523	SRX11780824	SARS-CoV-2/Human/USA/FL-CDC-ASC210206587/2021	Illumina NovaSeq 6000	PAIRED	RT-PCR	VIRAL RNA	Severe acute respiratory syndrome coronavirus 2	Homo sapiens	ILLUMINA	2021-08-01	United States	North America	39	7277.91	7955	0.997224	217631489
SRR15480738	PRJNA731148	AMPLICON	SAMN20809530	SRX11780816	SARS-CoV-2/Human/USA/FL-CDC-ASC210206579/2021	Illumina NovaSeq 6000	PAIRED	RT-PCR	VIRAL RNA	Severe acute respiratory syndrome coronavirus 2	Homo sapiens	ILLUMINA	2021-08-01	United States	North America	55	7367.67	7958	0.98241	220315526
SRR15480739	PRJNA731148	AMPLICON	SAMN20809531	SRX11780815	SARS-CoV-2/Human/USA/FL-CDC-ASC210206578/2021	Illumina NovaSeq 6000	PAIRED	RT-PCR	VIRAL RNA	Severe acute respiratory syndrome coronavirus 2	Homo sapiens	ILLUMINA	2021-08-01	United States	North America	56	7247.4	7952	0.986389	216718905
SRR15480740	PRJNA731148	AMPLICON	SAMN20809477	SRX11780814	SARS-CoV-2/Human/USA/TX-CDC-ASC210206577/2021	Illumina NovaSeq 6000	PAIRED	RT-PCR	VIRAL RNA	Severe acute respiratory syndrome coronavirus 2	Homo sapiens	ILLUMINA	2021-08-01	United States	North America	42	7480.14	7962	0.998562	223678665
SRR15480743	PRJNA731148	AMPLICON	SAMN20809534	SRX11780811	SARS-CoV-2/Human/USA/FL-CDC-ASC210206574/2021	Illumina NovaSeq 6000	PAIRED	RT-PCR	VIRAL RNA	Severe acute respiratory syndrome coronavirus 2	Homo sapiens	ILLUMINA	2021-08-01	United States	North America	45	6122.96	7037	0.997258	183094908
SRR15480744	PRJNA731148	AMPLICON	SAMN20809535	SRX11780810	SARS-CoV-2/Human/USA/FL-CDC-ASC210206573/2021	Illumina NovaSeq 6000	PAIRED	RT-PCR	VIRAL RNA	Severe acute respiratory syndrome coronavirus 2	Homo sapiens	ILLUMINA	2021-07-31	United States	North America	44	7099.42	7938	0.994549	212293909
SRR15480745	PRJNA731148	AMPLICON	SAMN20809536	SRX11780809	SARS-CoV-2/Human/USA/FL-CDC-ASC210206572/2021	Illumina NovaSeq 6000	PAIRED	RT-PCR	VIRAL RNA	Severe acute respiratory syndrome coronavirus 2	Homo sapiens	ILLUMINA	2021-08-01	United States	North America	50	7326.2	7939	0.988262	219075356
SRR15480748	PRJNA731148	AMPLICON	SAMN20809539	SRX11780806	SARS-CoV-2/Human/USA/FL-CDC-ASC210206569/2021	Illumina NovaSeq 6000	PAIRED	RT-PCR	VIRAL RNA	Severe acute respiratory syndrome coronavirus 2	Homo sapiens	ILLUMINA	2021-08-01	United States	North America	48	7370.44	7927	0.997458	220398381
SRR15480750	PRJNA731148	AMPLICON	SAMN20809541	SRX11780804	SARS-CoV-2/Human/USA/FL-CDC-ASC210206567/2021	Illumina NovaSeq 6000	PAIRED	RT-PCR	VIRAL RNA	Severe acute respiratory syndrome coronavirus 2	Homo sapiens	ILLUMINA	2021-08-01	United States	North America	49	6665.08	7732	0.980905	199305985
SRR15480751	PRJNA731148	AMPLICON	SAMN20809542	SRX11780803	SARS-CoV-2/Human/USA/FL-CDC-ASC210206566/2021	Illumina NovaSeq 6000	PAIRED	RT-PCR	VIRAL RNA	Severe acute respiratory syndrome coronavirus 2	Homo sapiens	ILLUMINA	2021-08-01	United States	North America	52	7522.73	7962	0.997425	224952058
SRR15480752	PRJNA731148	AMPLICON	SAMN20809543	SRX11780802	SARS-CoV-2/Human/USA/FL-CDC-ASC210206565/2021	Illumina NovaSeq 6000	PAIRED	RT-PCR	VIRAL RNA	Severe acute respiratory syndrome coronavirus 2	Homo sapiens	ILLUMINA	2021-08-01	United States	North America	46	7377.75	7959	0.98756	220616753
SRR15480753	PRJNA731148	AMPLICON	SAMN20809566	SRX11780801	SARS-CoV-2/Human/USA/AZ-CDC-ASC210206564/2021	Illumina NovaSeq 6000	PAIRED	RT-PCR	VIRAL RNA	Severe acute respiratory syndrome coronavirus 2	Homo sapiens	ILLUMINA	2021-08-01	United States	North America	44	5878.46	7468	0.941678	175783714
SRR15480756	PRJNA731148	AMPLICON	SAMN20809481	SRX11780798	SARS-CoV-2/Human/USA/NC-CDC-ASC210206561/2021	Illumina NovaSeq 6000	PAIRED	RT-PCR	VIRAL RNA	Severe acute respiratory syndrome coronavirus 2	Homo sapiens	ILLUMINA	2021-07-31	United States	North America	46	7462.69	7963	0.995786	223156721
SRR15480757	PRJNA731148	AMPLICON	SAMN20809567	SRX11780797	SARS-CoV-2/Human/USA/AL-CDC-ASC210206560/2021	Illumina NovaSeq 6000	PAIRED	RT-PCR	VIRAL RNA	Severe acute respiratory syndrome coronavirus 2	Homo sapiens	ILLUMINA	2021-07-31	United States	North America	46	7292.12	7956	0.98756	218056246
SRR15480759	PRJNA731148	AMPLICON	SAMN20809546	SRX11780795	SARS-CoV-2/Human/USA/FL-CDC-ASC210206558/2021	Illumina NovaSeq 6000	PAIRED	RT-PCR	VIRAL RNA	Severe acute respiratory syndrome coronavirus 2	Homo sapiens	ILLUMINA	2021-08-01	United States	North America	44	4395.67	4470	0.969033	131443838
SRR15480761	PRJNA731148	AMPLICON	SAMN20809563	SRX11780793	SARS-CoV-2/Human/USA/CA-CDC-ASC210206556/2021	Illumina NovaSeq 6000	PAIRED	RT-PCR	VIRAL RNA	Severe acute respiratory syndrome coronavirus 2	Homo sapiens	ILLUMINA	2021-07-31	United States	North America	46	7467.03	7963	0.996121	223286567
SRR15480764	PRJNA731148	AMPLICON	SAMN20809547	SRX11780790	SARS-CoV-2/Human/USA/FL-CDC-ASC210206553/2021	Illumina NovaSeq 6000	PAIRED	RT-PCR	VIRAL RNA	Severe acute respiratory syndrome coronavirus 2	Homo sapiens	ILLUMINA	2021-07-31	United States	North America	54	7439.77	7959	0.997124	222471303
SRR15480765	PRJNA731148	AMPLICON	SAMN20809548	SRX11780789	SARS-CoV-2/Human/USA/FL-CDC-ASC210206552/2021	Illumina NovaSeq 6000	PAIRED	RT-PCR	VIRAL RNA	Severe acute respiratory syndrome coronavirus 2	Homo sapiens	ILLUMINA	2021-07-31	United States	North America	47	7708.3	7975	0.997592	230501214
SRR15480766	PRJNA731148	AMPLICON	SAMN20809549	SRX11780788	SARS-CoV-2/Human/USA/FL-CDC-ASC210206551/2021	Illumina NovaSeq 6000	PAIRED	RT-PCR	VIRAL RNA	Severe acute respiratory syndrome coronavirus 2	Homo sapiens	ILLUMINA	2021-07-31	United States	North America	46	7570.89	7967	0.997425	226392408
SRR15480767	PRJNA731148	AMPLICON	SAMN20809482	SRX11780787	SARS-CoV-2/Human/USA/MA-CDC-ASC210206550/2021	Illumina NovaSeq 6000	PAIRED	RT-PCR	VIRAL RNA	Severe acute respiratory syndrome coronavirus 2	Homo sapiens	ILLUMINA	2021-08-01	United States	North America	46	7519.46	7964	0.997492	224854539
SRR15480770	PRJNA731148	AMPLICON	SAMN20809552	SRX11780784	SARS-CoV-2/Human/USA/FL-CDC-ASC210206547/2021	Illumina NovaSeq 6000	PAIRED	RT-PCR	VIRAL RNA	Severe acute respiratory syndrome coronavirus 2	Homo sapiens	ILLUMINA	2021-07-31	United States	North America	48	7120.98	7947	0.997057	212938801
SRR15480772	PRJNA731148	AMPLICON	SAMN20809480	SRX11780782	SARS-CoV-2/Human/USA/OR-CDC-ASC210206545/2021	Illumina NovaSeq 6000	PAIRED	RT-PCR	VIRAL RNA	Severe acute respiratory syndrome coronavirus 2	Homo sapiens	ILLUMINA	2021-07-30	United States	North America	46	7095.63	7954	0.98154	212180643
SRR15480773	PRJNA731148	AMPLICON	SAMN20809484	SRX11780781	SARS-CoV-2/Human/USA/GA-CDC-ASC210206544/2021	Illumina NovaSeq 6000	PAIRED	RT-PCR	VIRAL RNA	Severe acute respiratory syndrome coronavirus 2	Homo sapiens	ILLUMINA	2021-07-31	United States	North America	26	6233.46	7887	0.964853	186399127
SRR15480774	PRJNA731148	AMPLICON	SAMN20809485	SRX11780780	SARS-CoV-2/Human/USA/GA-CDC-ASC210206543/2021	Illumina NovaSeq 6000	PAIRED	RT-PCR	VIRAL RNA	Severe acute respiratory syndrome coronavirus 2	Homo sapiens	ILLUMINA	2021-07-31	United States	North America	55	4670	5703	0.909775	139647063
SRR15488799	PRJNA744530	AMPLICON	SAMN20811676	SRX11788561	RI-RISHL-D02499	Illumina MiSeq	PAIRED	PCR	VIRAL RNA	Severe acute respiratory syndrome coronavirus 2	Homo sapiens	ILLUMINA	2021-04-28	United States	North America	44	2728.87	2660	0.976859	81601502
SRR15488806	PRJNA744530	AMPLICON	SAMN20811706	SRX11788554	RI-RISHL-E01170	Illumina MiSeq	PAIRED	PCR	VIRAL RNA	Severe acute respiratory syndrome coronavirus 2	Homo sapiens	ILLUMINA	2021-04-26	United States	North America	34	3043.9	2890	0.981975	91021689
SRR15488809	PRJNA744530	AMPLICON	SAMN20811703	SRX11788551	RI-RISHL-E01164	Illumina MiSeq	PAIRED	PCR	VIRAL RNA	Severe acute respiratory syndrome coronavirus 2	Homo sapiens	ILLUMINA	2021-04-24	United States	North America	33	2897.88	2945	0.97522	86655409
SRR15488827	PRJNA744530	AMPLICON	SAMN20811669	SRX11788533	RI-RISHL-D02467	Illumina MiSeq	PAIRED	PCR	VIRAL RNA	Severe acute respiratory syndrome coronavirus 2	Homo sapiens	ILLUMINA	2021-04-30	United States	North America	35	2727.01	2419	0.937933	81545695
SRR15488829	PRJNA744530	AMPLICON	SAMN20811685	SRX11788531	RI-RISHL-D02601	Illumina MiSeq	PAIRED	PCR	VIRAL RNA	Severe acute respiratory syndrome coronavirus 2	Homo sapiens	ILLUMINA	2021-05-01	United States	North America	42	2662.59	2534	0.929606	79619300
SRR15488831	PRJNA744530	AMPLICON	SAMN20811683	SRX11788529	RI-RISHL-D02558	Illumina MiSeq	PAIRED	PCR	VIRAL RNA	Severe acute respiratory syndrome coronavirus 2	Homo sapiens	ILLUMINA	2021-05-01	United States	North America	39	2520.46	2518	0.953048	75369355
SRR15488832	PRJNA744530	AMPLICON	SAMN20811682	SRX11788528	RI-RISHL-D02557	Illumina MiSeq	PAIRED	PCR	VIRAL RNA	Severe acute respiratory syndrome coronavirus 2	Homo sapiens	ILLUMINA	2021-04-30	United States	North America	47	2808.23	2641	0.971775	83974425
SRR15488833	PRJNA744530	AMPLICON	SAMN20811681	SRX11788527	RI-RISHL-D02556	Illumina MiSeq	PAIRED	PCR	VIRAL RNA	Severe acute respiratory syndrome coronavirus 2	Homo sapiens	ILLUMINA	2021-05-01	United States	North America	32	2610.57	2618	0.976992	78063733
SRR15488834	PRJNA744530	AMPLICON	SAMN20811680	SRX11788526	RI-RISHL-D02548	Illumina MiSeq	PAIRED	PCR	VIRAL RNA	Severe acute respiratory syndrome coronavirus 2	Homo sapiens	ILLUMINA	2021-04-27	United States	North America	45	2830.04	2669	0.958031	84626778
SRR15489092	PRJNA731148	AMPLICON	SAMN20820387	SRX11789098	SARS-CoV-2/Human/USA/LA-CDC-ASC210207215/2021	Illumina NovaSeq 6000	PAIRED	RT-PCR	VIRAL RNA	Severe acute respiratory syndrome coronavirus 2	Homo sapiens	ILLUMINA	2021-08-02	United States	North America	49	6744.43	7918	0.987526	201678703
SRR15489093	PRJNA731148	AMPLICON	SAMN20819380	SRX11789097	SARS-CoV-2/Human/USA/NY-CDC-ASC210206811/2021	Illumina NovaSeq 6000	PAIRED	RT-PCR	VIRAL RNA	Severe acute respiratory syndrome coronavirus 2	Homo sapiens	ILLUMINA	2021-08-01	United States	North America	48	7679.94	7974	0.997525	229653224
SRR15489094	PRJNA731148	AMPLICON	SAMN20822363	SRX11789096	SARS-CoV-2/Human/USA/FL-CDC-ASC210206810/2021	Illumina NovaSeq 6000	PAIRED	RT-PCR	VIRAL RNA	Severe acute respiratory syndrome coronavirus 2	Homo sapiens	ILLUMINA	2021-07-31	United States	North America	40	5681.63	6938	0.951209	169897753
SRR15489095	PRJNA731148	AMPLICON	SAMN20822364	SRX11789095	SARS-CoV-2/Human/USA/FL-CDC-ASC210206809/2021	Illumina NovaSeq 6000	PAIRED	RT-PCR	VIRAL RNA	Severe acute respiratory syndrome coronavirus 2	Homo sapiens	ILLUMINA	2021-07-31	United States	North America	46	5655.7	6389	0.975989	169122402
SRR15489098	PRJNA731148	AMPLICON	SAMN20815658	SRX11789092	SARS-CoV-2/Human/USA/TX-CDC-ASC210206804/2021	Illumina NovaSeq 6000	PAIRED	RT-PCR	VIRAL RNA	Severe acute respiratory syndrome coronavirus 2	Homo sapiens	ILLUMINA	2021-07-31	United States	North America	33	2063.92	797	0.909006	61717472
SRR15489099	PRJNA731148	AMPLICON	SAMN20815898	SRX11789091	SARS-CoV-2/Human/USA/TN-CDC-ASC210206803/2021	Illumina NovaSeq 6000	PAIRED	RT-PCR	VIRAL RNA	Severe acute respiratory syndrome coronavirus 2	Homo sapiens	ILLUMINA	2021-08-02	United States	North America	46	7676.59	7972	0.998562	229552986
SRR15489100	PRJNA731148	AMPLICON	SAMN20824716	SRX11789090	SARS-CoV-2/Human/USA/CA-CDC-ASC210206802/2021	Illumina NovaSeq 6000	PAIRED	RT-PCR	VIRAL RNA	Severe acute respiratory syndrome coronavirus 2	Homo sapiens	ILLUMINA	2021-08-01	United States	North America	49	5740.45	7520	0.977327	171656582
SRR15489101	PRJNA731148	AMPLICON	SAMN20824717	SRX11789089	SARS-CoV-2/Human/USA/CA-CDC-ASC210206801/2021	Illumina NovaSeq 6000	PAIRED	RT-PCR	VIRAL RNA	Severe acute respiratory syndrome coronavirus 2	Homo sapiens	ILLUMINA	2021-08-01	United States	North America	40	2622.57	1620	0.953817	78422567
SRR15489103	PRJNA731148	AMPLICON	SAMN20824719	SRX11789087	SARS-CoV-2/Human/USA/CA-CDC-ASC210206799/2021	Illumina NovaSeq 6000	PAIRED	RT-PCR	VIRAL RNA	Severe acute respiratory syndrome coronavirus 2	Homo sapiens	ILLUMINA	2021-07-31	United States	North America	47	1108.55	1003	0.968699	33148935
SRR15489104	PRJNA731148	AMPLICON	SAMN20824720	SRX11789086	SARS-CoV-2/Human/USA/CA-CDC-ASC210206798/2021	Illumina NovaSeq 6000	PAIRED	RT-PCR	VIRAL RNA	Severe acute respiratory syndrome coronavirus 2	Homo sapiens	ILLUMINA	2021-08-01	United States	North America	54	7771.14	7974	0.998395	232380519
SRR15489106	PRJNA731148	AMPLICON	SAMN20822366	SRX11789084	SARS-CoV-2/Human/USA/FL-CDC-ASC210206796/2021	Illumina NovaSeq 6000	PAIRED	RT-PCR	VIRAL RNA	Severe acute respiratory syndrome coronavirus 2	Homo sapiens	ILLUMINA	2021-08-01	United States	North America	39	3656.64	3132	0.986757	109344532
SRR15489108	PRJNA731148	AMPLICON	SAMN20824721	SRX11789082	SARS-CoV-2/Human/USA/CA-CDC-ASC210206794/2021	Illumina NovaSeq 6000	PAIRED	RT-PCR	VIRAL RNA	Severe acute respiratory syndrome coronavirus 2	Homo sapiens	ILLUMINA	2021-08-02	United States	North America	53	7398.6	7973	0.990837	221240385
SRR15489109	PRJNA731148	AMPLICON	SAMN20824722	SRX11789081	SARS-CoV-2/Human/USA/CA-CDC-ASC210206793/2021	Illumina NovaSeq 6000	PAIRED	RT-PCR	VIRAL RNA	Severe acute respiratory syndrome coronavirus 2	Homo sapiens	ILLUMINA	2021-08-02	United States	North America	46	7358.22	7973	0.998595	220032986
SRR15489110	PRJNA731148	AMPLICON	SAMN20824723	SRX11789080	SARS-CoV-2/Human/USA/CA-CDC-ASC210206792/2021	Illumina NovaSeq 6000	PAIRED	RT-PCR	VIRAL RNA	Severe acute respiratory syndrome coronavirus 2	Homo sapiens	ILLUMINA	2021-08-02	United States	North America	46	5613.12	7380	0.958599	167849165
SRR15489111	PRJNA731148	AMPLICON	SAMN20820458	SRX11789079	SARS-CoV-2/Human/USA/KY-CDC-ASC210206789/2021	Illumina NovaSeq 6000	PAIRED	RT-PCR	VIRAL RNA	Severe acute respiratory syndrome coronavirus 2	Homo sapiens	ILLUMINA	2021-08-02	United States	North America	44	7111.16	7885	0.998094	212644923
SRR15489113	PRJNA731148	AMPLICON	SAMN20824725	SRX11789077	SARS-CoV-2/Human/USA/CA-CDC-ASC210206787/2021	Illumina NovaSeq 6000	PAIRED	RT-PCR	VIRAL RNA	Severe acute respiratory syndrome coronavirus 2	Homo sapiens	ILLUMINA	2021-08-02	United States	North America	44	7616.75	7976	0.998562	227763622
SRR15489114	PRJNA731148	AMPLICON	SAMN20824726	SRX11789076	SARS-CoV-2/Human/USA/CA-CDC-ASC210206786/2021	Illumina NovaSeq 6000	PAIRED	RT-PCR	VIRAL RNA	Severe acute respiratory syndrome coronavirus 2	Homo sapiens	ILLUMINA	2021-08-02	United States	North America	46	7703.61	7978	0.997626	230361134
SRR15489115	PRJNA731148	AMPLICON	SAMN20822368	SRX11789075	SARS-CoV-2/Human/USA/FL-CDC-ASC210206785/2021	Illumina NovaSeq 6000	PAIRED	RT-PCR	VIRAL RNA	Severe acute respiratory syndrome coronavirus 2	Homo sapiens	ILLUMINA	2021-07-29	United States	North America	51	6809.42	7674	0.987393	203621940
SRR15489117	PRJNA731148	AMPLICON	SAMN20824728	SRX11789073	SARS-CoV-2/Human/USA/CA-CDC-ASC210206783/2021	Illumina NovaSeq 6000	PAIRED	RT-PCR	VIRAL RNA	Severe acute respiratory syndrome coronavirus 2	Homo sapiens	ILLUMINA	2021-08-02	United States	North America	45	6884.25	7933	0.995519	205859876
SRR15489118	PRJNA731148	AMPLICON	SAMN20824729	SRX11789072	SARS-CoV-2/Human/USA/CA-CDC-ASC210206782/2021	Illumina NovaSeq 6000	PAIRED	RT-PCR	VIRAL RNA	Severe acute respiratory syndrome coronavirus 2	Homo sapiens	ILLUMINA	2021-08-02	United States	North America	60	6493.96	7910	0.976524	194188973
SRR15489120	PRJNA731148	AMPLICON	SAMN20819622	SRX11789070	SARS-CoV-2/Human/USA/MS-CDC-ASC210206777/2021	Illumina NovaSeq 6000	PAIRED	RT-PCR	VIRAL RNA	Severe acute respiratory syndrome coronavirus 2	Homo sapiens	ILLUMINA	2021-07-31	United States	North America	44	5351.89	5757	0.991339	160037569
SRR15489121	PRJNA731148	AMPLICON	SAMN20819623	SRX11789069	SARS-CoV-2/Human/USA/MS-CDC-ASC210206776/2021	Illumina NovaSeq 6000	PAIRED	RT-PCR	VIRAL RNA	Severe acute respiratory syndrome coronavirus 2	Homo sapiens	ILLUMINA	2021-08-01	United States	North America	40	2380.8	1541	0.955623	71193208
SRR15489122	PRJNA731148	AMPLICON	SAMN20819624	SRX11789068	SARS-CoV-2/Human/USA/MS-CDC-ASC210206775/2021	Illumina NovaSeq 6000	PAIRED	RT-PCR	VIRAL RNA	Severe acute respiratory syndrome coronavirus 2	Homo sapiens	ILLUMINA	2021-07-31	United States	North America	50	7082.34	7932	0.980169	211783261
SRR15489125	PRJNA731148	AMPLICON	SAMN20819353	SRX11789065	SARS-CoV-2/Human/USA/OH-CDC-ASC210205478/2021	Illumina NovaSeq 6000	PAIRED	RT-PCR	VIRAL RNA	Severe acute respiratory syndrome coronavirus 2	Homo sapiens	ILLUMINA	2021-08-01	United States	North America	29	539.686	476	0.920677	16138227
SRR15489126	PRJNA731148	AMPLICON	SAMN20824908	SRX11789064	SARS-CoV-2/Human/USA/CA-CDC-ASC210205477/2021	Illumina NovaSeq 6000	PAIRED	RT-PCR	VIRAL RNA	Severe acute respiratory syndrome coronavirus 2	Homo sapiens	ILLUMINA	2021-07-30	United States	North America	50	7301.38	7944	0.992409	218333302
SRR15489128	PRJNA731148	AMPLICON	SAMN20824909	SRX11789062	SARS-CoV-2/Human/USA/CA-CDC-ASC210205475/2021	Illumina NovaSeq 6000	PAIRED	RT-PCR	VIRAL RNA	Severe acute respiratory syndrome coronavirus 2	Homo sapiens	ILLUMINA	2021-08-01	United States	North America	46	6100.97	6903	0.989633	182437396
SRR15489131	PRJNA731148	AMPLICON	SAMN20820321	SRX11789059	SARS-CoV-2/Human/USA/MA-CDC-ASC210205472/2021	Illumina NovaSeq 6000	PAIRED	RT-PCR	VIRAL RNA	Severe acute respiratory syndrome coronavirus 2	Homo sapiens	ILLUMINA	2021-08-01	United States	North America	47	7517.45	7963	0.995753	224794291
SRR15489132	PRJNA731148	AMPLICON	SAMN20820322	SRX11789058	SARS-CoV-2/Human/USA/MA-CDC-ASC210205471/2021	Illumina NovaSeq 6000	PAIRED	RT-PCR	VIRAL RNA	Severe acute respiratory syndrome coronavirus 2	Homo sapiens	ILLUMINA	2021-08-01	United States	North America	43	3272.47	2917	0.978865	97856621
SRR15489133	PRJNA731148	AMPLICON	SAMN20820323	SRX11789057	SARS-CoV-2/Human/USA/MA-CDC-ASC210205470/2021	Illumina NovaSeq 6000	PAIRED	RT-PCR	VIRAL RNA	Severe acute respiratory syndrome coronavirus 2	Homo sapiens	ILLUMINA	2021-08-01	United States	North America	48	6914.71	7814	0.995753	206770572
SRR15489135	PRJNA731148	AMPLICON	SAMN20810705	SRX11789055	SARS-CoV-2/Human/USA/WA-CDC-ASC210205468/2021	Illumina NovaSeq 6000	PAIRED	RT-PCR	VIRAL RNA	Severe acute respiratory syndrome coronavirus 2	Homo sapiens	ILLUMINA	2021-08-01	United States	North America	44	7659.38	7967	0.997458	229038569
SRR15489136	PRJNA731148	AMPLICON	SAMN20815731	SRX11789054	SARS-CoV-2/Human/USA/TX-CDC-ASC210205467/2021	Illumina NovaSeq 6000	PAIRED	RT-PCR	VIRAL RNA	Severe acute respiratory syndrome coronavirus 2	Homo sapiens	ILLUMINA	2021-08-01	United States	North America	48	7440.93	7950	0.997492	222506218
SRR15489137	PRJNA731148	AMPLICON	SAMN20820325	SRX11789053	SARS-CoV-2/Human/USA/MA-CDC-ASC210205466/2021	Illumina NovaSeq 6000	PAIRED	RT-PCR	VIRAL RNA	Severe acute respiratory syndrome coronavirus 2	Homo sapiens	ILLUMINA	2021-08-01	United States	North America	47	7275.16	7908	0.996556	217549058
SRR15489141	PRJNA731148	AMPLICON	SAMN20819579	SRX11789049	SARS-CoV-2/Human/USA/NC-CDC-ASC210205462/2021	Illumina NovaSeq 6000	PAIRED	RT-PCR	VIRAL RNA	Severe acute respiratory syndrome coronavirus 2	Homo sapiens	ILLUMINA	2021-07-31	United States	North America	50	7326.93	7939	0.99689	219097240
SRR15489142	PRJNA731148	AMPLICON	SAMN20824911	SRX11789048	SARS-CoV-2/Human/USA/CA-CDC-ASC210205461/2021	Illumina NovaSeq 6000	PAIRED	RT-PCR	VIRAL RNA	Severe acute respiratory syndrome coronavirus 2	Homo sapiens	ILLUMINA	2021-08-01	United States	North America	49	7735.01	7971	0.997492	231299899
SRR15489143	PRJNA731148	AMPLICON	SAMN20824912	SRX11789047	SARS-CoV-2/Human/USA/CA-CDC-ASC210205460/2021	Illumina NovaSeq 6000	PAIRED	RT-PCR	VIRAL RNA	Severe acute respiratory syndrome coronavirus 2	Homo sapiens	ILLUMINA	2021-08-01	United States	North America	46	6244.43	7202	0.995586	186727161
SRR15489144	PRJNA731148	AMPLICON	SAMN20819580	SRX11789046	SARS-CoV-2/Human/USA/NC-CDC-ASC210205459/2021	Illumina NovaSeq 6000	PAIRED	RT-PCR	VIRAL RNA	Severe acute respiratory syndrome coronavirus 2	Homo sapiens	ILLUMINA	2021-07-31	United States	North America	43	2187.24	1871	0.981239	65405026
SRR15489145	PRJNA731148	AMPLICON	SAMN20815732	SRX11789045	SARS-CoV-2/Human/USA/TX-CDC-ASC210205458/2021	Illumina NovaSeq 6000	PAIRED	RT-PCR	VIRAL RNA	Severe acute respiratory syndrome coronavirus 2	Homo sapiens	ILLUMINA	2021-07-31	United States	North America	49	6300.73	7653	0.986222	188410818
SRR15489148	PRJNA731148	AMPLICON	SAMN20822947	SRX11789042	SARS-CoV-2/Human/USA/FL-CDC-ASC210205455/2021	Illumina NovaSeq 6000	PAIRED	RT-PCR	VIRAL RNA	Severe acute respiratory syndrome coronavirus 2	Homo sapiens	ILLUMINA	2021-07-30	United States	North America	46	6398.91	7825	0.988396	191346484
SRR15489150	PRJNA731148	AMPLICON	SAMN20815734	SRX11789040	SARS-CoV-2/Human/USA/TX-CDC-ASC210205453/2021	Illumina NovaSeq 6000	PAIRED	RT-PCR	VIRAL RNA	Severe acute respiratory syndrome coronavirus 2	Homo sapiens	ILLUMINA	2021-07-31	United States	North America	47	4235.89	3818	0.986724	126665784
SRR15489152	PRJNA731148	AMPLICON	SAMN20815735	SRX11789038	SARS-CoV-2/Human/USA/TX-CDC-ASC210205451/2021	Illumina NovaSeq 6000	PAIRED	RT-PCR	VIRAL RNA	Severe acute respiratory syndrome coronavirus 2	Homo sapiens	ILLUMINA	2021-07-31	United States	North America	47	7240.53	7905	0.997358	216513489
SRR15489154	PRJNA731148	AMPLICON	SAMN20824913	SRX11789036	SARS-CoV-2/Human/USA/CA-CDC-ASC210205449/2021	Illumina NovaSeq 6000	PAIRED	RT-PCR	VIRAL RNA	Severe acute respiratory syndrome coronavirus 2	Homo sapiens	ILLUMINA	2021-08-01	United States	North America	51	6300.3	7651	0.984115	188397839
SRR15489155	PRJNA731148	AMPLICON	SAMN20824914	SRX11789035	SARS-CoV-2/Human/USA/CA-CDC-ASC210205448/2021	Illumina NovaSeq 6000	PAIRED	RT-PCR	VIRAL RNA	Severe acute respiratory syndrome coronavirus 2	Homo sapiens	ILLUMINA	2021-08-01	United States	North America	53	7655.4	7971	0.997492	228919561
SRR15489156	PRJNA731148	AMPLICON	SAMN20820328	SRX11789034	SARS-CoV-2/Human/USA/MA-CDC-ASC210205447/2021	Illumina NovaSeq 6000	PAIRED	RT-PCR	VIRAL RNA	Severe acute respiratory syndrome coronavirus 2	Homo sapiens	ILLUMINA	2021-07-31	United States	North America	47	3783.78	3097	0.976156	113146357
SRR15489157	PRJNA731148	AMPLICON	SAMN20820438	SRX11789033	SARS-CoV-2/Human/USA/LA-CDC-ASC210205104/2021	Illumina NovaSeq 6000	PAIRED	RT-PCR	VIRAL RNA	Severe acute respiratory syndrome coronavirus 2	Homo sapiens	ILLUMINA	2021-08-01	United States	North America	49	7084.71	7870	0.988831	211854176
SRR15489158	PRJNA731148	AMPLICON	SAMN20819587	SRX11789032	SARS-CoV-2/Human/USA/NC-CDC-ASC210205103/2021	Illumina NovaSeq 6000	PAIRED	RT-PCR	VIRAL RNA	Severe acute respiratory syndrome coronavirus 2	Homo sapiens	ILLUMINA	2021-08-01	United States	North America	46	7103.69	7885	0.995218	212421743
SRR15489159	PRJNA731148	AMPLICON	SAMN20824975	SRX11789031	SARS-CoV-2/Human/USA/CA-CDC-ASC210205102/2021	Illumina NovaSeq 6000	PAIRED	RT-PCR	VIRAL RNA	Severe acute respiratory syndrome coronavirus 2	Homo sapiens	ILLUMINA	2021-07-30	United States	North America	44	7424.31	7951	0.998361	222009069
SRR15489160	PRJNA731148	AMPLICON	SAMN20824976	SRX11789030	SARS-CoV-2/Human/USA/CA-CDC-ASC210205101/2021	Illumina NovaSeq 6000	PAIRED	RT-PCR	VIRAL RNA	Severe acute respiratory syndrome coronavirus 2	Homo sapiens	ILLUMINA	2021-07-31	United States	North America	49	7120.25	7928	0.986289	212916796
SRR15489162	PRJNA731148	AMPLICON	SAMN20824978	SRX11789028	SARS-CoV-2/Human/USA/CA-CDC-ASC210205099/2021	Illumina NovaSeq 6000	PAIRED	RT-PCR	VIRAL RNA	Severe acute respiratory syndrome coronavirus 2	Homo sapiens	ILLUMINA	2021-07-31	United States	North America	48	7157.82	7872	0.997458	214040247
SRR15489163	PRJNA731148	AMPLICON	SAMN20824979	SRX11789027	SARS-CoV-2/Human/USA/CA-CDC-ASC210205098/2021	Illumina NovaSeq 6000	PAIRED	RT-PCR	VIRAL RNA	Severe acute respiratory syndrome coronavirus 2	Homo sapiens	ILLUMINA	2021-07-30	United States	North America	52	7266.42	7910	0.996622	217287755
SRR15489165	PRJNA731148	AMPLICON	SAMN20824981	SRX11789025	SARS-CoV-2/Human/USA/CA-CDC-ASC210205096/2021	Illumina NovaSeq 6000	PAIRED	RT-PCR	VIRAL RNA	Severe acute respiratory syndrome coronavirus 2	Homo sapiens	ILLUMINA	2021-07-31	United States	North America	44	6277.37	7728	0.981106	187712080
SRR15489166	PRJNA731148	AMPLICON	SAMN20824982	SRX11789024	SARS-CoV-2/Human/USA/CA-CDC-ASC210205095/2021	Illumina NovaSeq 6000	PAIRED	RT-PCR	VIRAL RNA	Severe acute respiratory syndrome coronavirus 2	Homo sapiens	ILLUMINA	2021-07-30	United States	North America	46	3133.78	1782	0.965422	93709295
SRR15489167	PRJNA731148	AMPLICON	SAMN20824983	SRX11789023	SARS-CoV-2/Human/USA/CA-CDC-ASC210205094/2021	Illumina NovaSeq 6000	PAIRED	RT-PCR	VIRAL RNA	Severe acute respiratory syndrome coronavirus 2	Homo sapiens	ILLUMINA	2021-07-31	United States	North America	48	7300.48	7942	0.987393	218306361
SRR15489169	PRJNA731148	AMPLICON	SAMN20820788	SRX11789021	SARS-CoV-2/Human/USA/GA-CDC-ASC210205092/2021	Illumina NovaSeq 6000	PAIRED	RT-PCR	VIRAL RNA	Severe acute respiratory syndrome coronavirus 2	Homo sapiens	ILLUMINA	2021-08-01	United States	North America	42	7304.1	7966	0.955824	218414467
SRR15489170	PRJNA731148	AMPLICON	SAMN20820789	SRX11789020	SARS-CoV-2/Human/USA/GA-CDC-ASC210205091/2021	Illumina NovaSeq 6000	PAIRED	RT-PCR	VIRAL RNA	Severe acute respiratory syndrome coronavirus 2	Homo sapiens	ILLUMINA	2021-08-01	United States	North America	50	7569.03	7968	0.994649	226336751
SRR15489171	PRJNA731148	AMPLICON	SAMN20820790	SRX11789019	SARS-CoV-2/Human/USA/GA-CDC-ASC210205090/2021	Illumina NovaSeq 6000	PAIRED	RT-PCR	VIRAL RNA	Severe acute respiratory syndrome coronavirus 2	Homo sapiens	ILLUMINA	2021-08-01	United States	North America	50	7552	7961	0.997291	225827531
SRR15489172	PRJNA731148	AMPLICON	SAMN20820439	SRX11789018	SARS-CoV-2/Human/USA/LA-CDC-ASC210205089/2021	Illumina NovaSeq 6000	PAIRED	RT-PCR	VIRAL RNA	Severe acute respiratory syndrome coronavirus 2	Homo sapiens	ILLUMINA	2021-07-31	United States	North America	51	7373.36	7957	0.98649	220485543
SRR15489174	PRJNA731148	AMPLICON	SAMN20820792	SRX11789016	SARS-CoV-2/Human/USA/GA-CDC-ASC210205087/2021	Illumina NovaSeq 6000	PAIRED	RT-PCR	VIRAL RNA	Severe acute respiratory syndrome coronavirus 2	Homo sapiens	ILLUMINA	2021-08-01	United States	North America	42	6533.15	7809	0.981139	195360919
SRR15489175	PRJNA731148	AMPLICON	SAMN20820793	SRX11789015	SARS-CoV-2/Human/USA/GA-CDC-ASC210205086/2021	Illumina NovaSeq 6000	PAIRED	RT-PCR	VIRAL RNA	Severe acute respiratory syndrome coronavirus 2	Homo sapiens	ILLUMINA	2021-08-01	United States	North America	49	6976.39	7933	0.979066	208614959
SRR15489181	PRJNA731148	AMPLICON	SAMN20819588	SRX11789009	SARS-CoV-2/Human/USA/NC-CDC-ASC210204869/2021	Illumina NovaSeq 6000	PAIRED	RT-PCR	VIRAL RNA	Severe acute respiratory syndrome coronavirus 2	Homo sapiens	ILLUMINA	2021-07-30	United States	North America	57	4578.08	5127	0.907802	136898365
SRR15489189	PRJNA731148	AMPLICON	SAMN20820811	SRX11789001	SARS-CoV-2/Human/USA/GA-CDC-ASC210203665/2021	Illumina NovaSeq 6000	PAIRED	RT-PCR	VIRAL RNA	Severe acute respiratory syndrome coronavirus 2	Homo sapiens	ILLUMINA	2021-07-31	United States	North America	55	6591.97	7535	0.990369	197119796
SRR15489190	PRJNA731148	AMPLICON	SAMN20823004	SRX11789000	SARS-CoV-2/Human/USA/FL-CDC-ASC210203664/2021	Illumina NovaSeq 6000	PAIRED	RT-PCR	VIRAL RNA	Severe acute respiratory syndrome coronavirus 2	Homo sapiens	ILLUMINA	2021-07-31	United States	North America	47	6943.45	7766	0.995753	207630070
SRR15489191	PRJNA731148	AMPLICON	SAMN20820812	SRX11788999	SARS-CoV-2/Human/USA/GA-CDC-ASC210203663/2021	Illumina NovaSeq 6000	PAIRED	RT-PCR	VIRAL RNA	Severe acute respiratory syndrome coronavirus 2	Homo sapiens	ILLUMINA	2021-07-31	United States	North America	43	5097.02	5529	0.963716	152416152
SRR15489193	PRJNA731148	AMPLICON	SAMN20819496	SRX11788997	SARS-CoV-2/Human/USA/NJ-CDC-ASC210203660/2021	Illumina NovaSeq 6000	PAIRED	RT-PCR	VIRAL RNA	Severe acute respiratory syndrome coronavirus 2	Homo sapiens	ILLUMINA	2021-07-31	United States	North America	46	7229.71	7938	0.995753	216189943
SRR15489194	PRJNA731148	AMPLICON	SAMN20819497	SRX11788996	SARS-CoV-2/Human/USA/NJ-CDC-ASC210203659/2021	Illumina NovaSeq 6000	PAIRED	RT-PCR	VIRAL RNA	Severe acute respiratory syndrome coronavirus 2	Homo sapiens	ILLUMINA	2021-07-31	United States	North America	57	7695.07	7977	0.998395	230105533
SRR15489195	PRJNA731148	AMPLICON	SAMN20819498	SRX11788995	SARS-CoV-2/Human/USA/NJ-CDC-ASC210203658/2021	Illumina NovaSeq 6000	PAIRED	RT-PCR	VIRAL RNA	Severe acute respiratory syndrome coronavirus 2	Homo sapiens	ILLUMINA	2021-07-31	United States	North America	50	7586.98	7972	0.997157	226873432
SRR15489196	PRJNA731148	AMPLICON	SAMN20820591	SRX11788994	SARS-CoV-2/Human/USA/IL-CDC-ASC210203657/2021	Illumina NovaSeq 6000	PAIRED	RT-PCR	VIRAL RNA	Severe acute respiratory syndrome coronavirus 2	Homo sapiens	ILLUMINA	2021-07-31	United States	North America	46	7781.49	7975	0.998595	232689925
SRR15489197	PRJNA731148	AMPLICON	SAMN20810658	SRX11788993	SARS-CoV-2/Human/USA/WV-CDC-ASC210203656/2021	Illumina NovaSeq 6000	PAIRED	RT-PCR	VIRAL RNA	Severe acute respiratory syndrome coronavirus 2	Homo sapiens	ILLUMINA	2021-07-31	United States	North America	46	7767.74	7977	0.997458	232278705
SRR15489198	PRJNA731148	AMPLICON	SAMN20820592	SRX11788992	SARS-CoV-2/Human/USA/IL-CDC-ASC210203655/2021	Illumina NovaSeq 6000	PAIRED	RT-PCR	VIRAL RNA	Severe acute respiratory syndrome coronavirus 2	Homo sapiens	ILLUMINA	2021-07-31	United States	North America	48	7693.11	7977	0.998529	230047091
SRR15489201	PRJNA731148	AMPLICON	SAMN20820595	SRX11788989	SARS-CoV-2/Human/USA/IL-CDC-ASC210203652/2021	Illumina NovaSeq 6000	PAIRED	RT-PCR	VIRAL RNA	Severe acute respiratory syndrome coronavirus 2	Homo sapiens	ILLUMINA	2021-07-31	United States	North America	47	3809	3113	0.975354	113900442
SRR15489203	PRJNA731148	AMPLICON	SAMN20819599	SRX11788987	SARS-CoV-2/Human/USA/NC-CDC-ASC210203650/2021	Illumina NovaSeq 6000	PAIRED	RT-PCR	VIRAL RNA	Severe acute respiratory syndrome coronavirus 2	Homo sapiens	ILLUMINA	2021-07-31	United States	North America	46	7466.97	7953	0.997525	223284759
SRR15489204	PRJNA731148	AMPLICON	SAMN20823016	SRX11788986	SARS-CoV-2/Human/USA/DC-CDC-ASC210203649/2021	Illumina NovaSeq 6000	PAIRED	RT-PCR	VIRAL RNA	Severe acute respiratory syndrome coronavirus 2	Homo sapiens	ILLUMINA	2021-07-31	United States	North America	49	7736.88	7976	0.998294	231355786
SRR15489205	PRJNA731148	AMPLICON	SAMN20823005	SRX11788985	SARS-CoV-2/Human/USA/FL-CDC-ASC210163055/2021	Illumina NovaSeq 6000	PAIRED	RT-PCR	VIRAL RNA	Severe acute respiratory syndrome coronavirus 2	Homo sapiens	ILLUMINA	2021-07-20	United States	North America	45	7038.2	7953	0.984383	210463196
SRR15489206	PRJNA731148	AMPLICON	SAMN20820618	SRX11788984	SARS-CoV-2/Human/USA/HI-CDC-ASC210162847/2021	Illumina NovaSeq 6000	PAIRED	RT-PCR	VIRAL RNA	Severe acute respiratory syndrome coronavirus 2	Homo sapiens	ILLUMINA	2021-07-21	United States	North America	49	6976.73	7877	0.998261	208625210
SRR15489207	PRJNA731148	AMPLICON	SAMN20823006	SRX11788983	SARS-CoV-2/Human/USA/FL-CDC-ASC210162675/2021	Illumina NovaSeq 6000	PAIRED	RT-PCR	VIRAL RNA	Severe acute respiratory syndrome coronavirus 2	Homo sapiens	ILLUMINA	2021-07-21	United States	North America	51	7446.55	7968	0.995954	222674319
SRR15489208	PRJNA731148	AMPLICON	SAMN20823007	SRX11788982	SARS-CoV-2/Human/USA/FL-CDC-ASC210162512/2021	Illumina NovaSeq 6000	PAIRED	RT-PCR	VIRAL RNA	Severe acute respiratory syndrome coronavirus 2	Homo sapiens	ILLUMINA	2021-07-21	United States	North America	45	7434.65	7957	0.997425	222318468
SRR15489209	PRJNA731148	AMPLICON	SAMN20824995	SRX11788981	SARS-CoV-2/Human/USA/CA-CDC-ASC210162324/2021	Illumina NovaSeq 6000	PAIRED	RT-PCR	VIRAL RNA	Severe acute respiratory syndrome coronavirus 2	Homo sapiens	ILLUMINA	2021-07-21	United States	North America	43	7530.88	7966	0.997392	225195987
SRR15489210	PRJNA731148	AMPLICON	SAMN20815765	SRX11788980	SARS-CoV-2/Human/USA/TX-CDC-ASC210161795/2021	Illumina NovaSeq 6000	PAIRED	RT-PCR	VIRAL RNA	Severe acute respiratory syndrome coronavirus 2	Homo sapiens	ILLUMINA	2021-07-20	United States	North America	41	6762.94	7788	0.983747	202232145
SRR15489211	PRJNA731148	AMPLICON	SAMN20823008	SRX11788979	SARS-CoV-2/Human/USA/FL-CDC-ASC210161733/2021	Illumina NovaSeq 6000	PAIRED	RT-PCR	VIRAL RNA	Severe acute respiratory syndrome coronavirus 2	Homo sapiens	ILLUMINA	2021-07-20	United States	North America	41	6700.98	7708	0.995753	200379355
SRR15489212	PRJNA731148	AMPLICON	SAMN20815766	SRX11788978	SARS-CoV-2/Human/USA/TX-CDC-ASC210161364/2021	Illumina NovaSeq 6000	PAIRED	RT-PCR	VIRAL RNA	Severe acute respiratory syndrome coronavirus 2	Homo sapiens	ILLUMINA	2021-07-19	United States	North America	51	6827.19	7880	0.992844	204153366
SRR15489213	PRJNA731148	AMPLICON	SAMN20823009	SRX11788977	SARS-CoV-2/Human/USA/FL-CDC-ASC210160723/2021	Illumina NovaSeq 6000	PAIRED	RT-PCR	VIRAL RNA	Severe acute respiratory syndrome coronavirus 2	Homo sapiens	ILLUMINA	2021-07-18	United States	North America	43	5061.57	5803	0.967997	151356015
SRR15489216	PRJNA731148	AMPLICON	SAMN20824997	SRX11788974	SARS-CoV-2/Human/USA/CA-CDC-ASC210160426/2021	Illumina NovaSeq 6000	PAIRED	RT-PCR	VIRAL RNA	Severe acute respiratory syndrome coronavirus 2	Homo sapiens	ILLUMINA	2021-07-19	United States	North America	45	5188.39	6160	0.955924	155148459
SRR15489218	PRJNA731148	AMPLICON	SAMN20823010	SRX11788972	SARS-CoV-2/Human/USA/FL-CDC-ASC210160399/2021	Illumina NovaSeq 6000	PAIRED	RT-PCR	VIRAL RNA	Severe acute respiratory syndrome coronavirus 2	Homo sapiens	ILLUMINA	2021-07-19	United States	North America	41	6644.48	7858	0.992777	198690009
SRR15489220	PRJNA731148	AMPLICON	SAMN20820814	SRX11788970	SARS-CoV-2/Human/USA/GA-CDC-ASC210160062/2021	Illumina NovaSeq 6000	PAIRED	RT-PCR	VIRAL RNA	Severe acute respiratory syndrome coronavirus 2	Homo sapiens	ILLUMINA	2021-07-18	United States	North America	48	7037.93	7929	0.998294	210455264
SRR15489221	PRJNA731148	AMPLICON	SAMN20820888	SRX11788969	SARS-CoV-2/Human/USA/FL-CDC-ASC210237738/2021	Illumina NovaSeq 6000	PAIRED	RT-PCR	VIRAL RNA	Severe acute respiratory syndrome coronavirus 2	Homo sapiens	ILLUMINA	2021-08-02	United States	North America	47	7581.66	7969	0.997492	226714462
SRR15489222	PRJNA731148	AMPLICON	SAMN20820889	SRX11788968	SARS-CoV-2/Human/USA/FL-CDC-ASC210237737/2021	Illumina NovaSeq 6000	PAIRED	RT-PCR	VIRAL RNA	Severe acute respiratory syndrome coronavirus 2	Homo sapiens	ILLUMINA	2021-08-02	United States	North America	50	7423.27	7963	0.994181	221977914
SRR15489225	PRJNA731148	AMPLICON	SAMN20820258	SRX11788965	SARS-CoV-2/Human/USA/MA-CDC-ASC210237734/2021	Illumina NovaSeq 6000	PAIRED	RT-PCR	VIRAL RNA	Severe acute respiratory syndrome coronavirus 2	Homo sapiens	ILLUMINA	2021-08-02	United States	North America	47	7455.48	7963	0.996188	222941179
SRR15489226	PRJNA731148	AMPLICON	SAMN20820335	SRX11788964	SARS-CoV-2/Human/USA/LA-CDC-ASC210237733/2021	Illumina NovaSeq 6000	PAIRED	RT-PCR	VIRAL RNA	Severe acute respiratory syndrome coronavirus 2	Homo sapiens	ILLUMINA	2021-08-02	United States	North America	49	6761.35	7917	0.986623	202184719
SRR15489228	PRJNA731148	AMPLICON	SAMN20820337	SRX11788962	SARS-CoV-2/Human/USA/LA-CDC-ASC210237730/2021	Illumina NovaSeq 6000	PAIRED	RT-PCR	VIRAL RNA	Severe acute respiratory syndrome coronavirus 2	Homo sapiens	ILLUMINA	2021-08-01	United States	North America	55	5496.65	7321	0.961576	164366344
SRR15489231	PRJNA731148	AMPLICON	SAMN20820892	SRX11788959	SARS-CoV-2/Human/USA/FL-CDC-ASC210237727/2021	Illumina NovaSeq 6000	PAIRED	RT-PCR	VIRAL RNA	Severe acute respiratory syndrome coronavirus 2	Homo sapiens	ILLUMINA	2021-08-02	United States	North America	52	6857.99	7935	0.987158	205074567
SRR15489232	PRJNA731148	AMPLICON	SAMN20820893	SRX11788958	SARS-CoV-2/Human/USA/FL-CDC-ASC210237726/2021	Illumina NovaSeq 6000	PAIRED	RT-PCR	VIRAL RNA	Severe acute respiratory syndrome coronavirus 2	Homo sapiens	ILLUMINA	2021-08-02	United States	North America	38	6651.72	7944	0.911581	198906479
SRR15489233	PRJNA731148	AMPLICON	SAMN20820894	SRX11788957	SARS-CoV-2/Human/USA/FL-CDC-ASC210237725/2021	Illumina NovaSeq 6000	PAIRED	RT-PCR	VIRAL RNA	Severe acute respiratory syndrome coronavirus 2	Homo sapiens	ILLUMINA	2021-08-02	United States	North America	56	5738.51	7292	0.962579	171598576
SRR15489234	PRJNA731148	AMPLICON	SAMN20820895	SRX11788956	SARS-CoV-2/Human/USA/FL-CDC-ASC210237724/2021	Illumina NovaSeq 6000	PAIRED	RT-PCR	VIRAL RNA	Severe acute respiratory syndrome coronavirus 2	Homo sapiens	ILLUMINA	2021-08-02	United States	North America	45	5610.85	7232	0.944287	167781180
SRR15489236	PRJNA731148	AMPLICON	SAMN20820897	SRX11788954	SARS-CoV-2/Human/USA/FL-CDC-ASC210237722/2021	Illumina NovaSeq 6000	PAIRED	RT-PCR	VIRAL RNA	Severe acute respiratory syndrome coronavirus 2	Homo sapiens	ILLUMINA	2021-08-02	United States	North America	49	5463.46	6944	0.94733	163373810
SRR15489237	PRJNA731148	AMPLICON	SAMN20820898	SRX11788953	SARS-CoV-2/Human/USA/FL-CDC-ASC210237721/2021	Illumina NovaSeq 6000	PAIRED	RT-PCR	VIRAL RNA	Severe acute respiratory syndrome coronavirus 2	Homo sapiens	ILLUMINA	2021-08-02	United States	North America	47	6888.53	7764	0.997425	205987815
SRR15489238	PRJNA731148	AMPLICON	SAMN20820899	SRX11788952	SARS-CoV-2/Human/USA/FL-CDC-ASC210237720/2021	Illumina NovaSeq 6000	PAIRED	RT-PCR	VIRAL RNA	Severe acute respiratory syndrome coronavirus 2	Homo sapiens	ILLUMINA	2021-08-02	United States	North America	49	7372.28	7944	0.998629	220453334
SRR15489239	PRJNA731148	AMPLICON	SAMN20820900	SRX11788951	SARS-CoV-2/Human/USA/FL-CDC-ASC210237719/2021	Illumina NovaSeq 6000	PAIRED	RT-PCR	VIRAL RNA	Severe acute respiratory syndrome coronavirus 2	Homo sapiens	ILLUMINA	2021-08-02	United States	North America	52	6965.76	7918	0.986757	208296988
SRR15489241	PRJNA731148	AMPLICON	SAMN20820902	SRX11788949	SARS-CoV-2/Human/USA/FL-CDC-ASC210237716/2021	Illumina NovaSeq 6000	PAIRED	RT-PCR	VIRAL RNA	Severe acute respiratory syndrome coronavirus 2	Homo sapiens	ILLUMINA	2021-08-02	United States	North America	50	6806.34	7906	0.98465	203530062
SRR15489242	PRJNA731148	AMPLICON	SAMN20820903	SRX11788948	SARS-CoV-2/Human/USA/FL-CDC-ASC210237715/2021	Illumina NovaSeq 6000	PAIRED	RT-PCR	VIRAL RNA	Severe acute respiratory syndrome coronavirus 2	Homo sapiens	ILLUMINA	2021-08-02	United States	North America	47	5997.08	7219	0.982243	179330796
SRR15489243	PRJNA731148	AMPLICON	SAMN20820904	SRX11788947	SARS-CoV-2/Human/USA/FL-CDC-ASC210237714/2021	Illumina NovaSeq 6000	PAIRED	RT-PCR	VIRAL RNA	Severe acute respiratory syndrome coronavirus 2	Homo sapiens	ILLUMINA	2021-08-02	United States	North America	47	7421.56	7964	0.986389	221926783
SRR15489244	PRJNA731148	AMPLICON	SAMN20820905	SRX11788946	SARS-CoV-2/Human/USA/FL-CDC-ASC210237713/2021	Illumina NovaSeq 6000	PAIRED	RT-PCR	VIRAL RNA	Severe acute respiratory syndrome coronavirus 2	Homo sapiens	ILLUMINA	2021-08-02	United States	North America	53	6876.53	7933	0.974718	205629021
SRR15489245	PRJNA731148	AMPLICON	SAMN20820906	SRX11788945	SARS-CoV-2/Human/USA/FL-CDC-ASC210237712/2021	Illumina NovaSeq 6000	PAIRED	RT-PCR	VIRAL RNA	Severe acute respiratory syndrome coronavirus 2	Homo sapiens	ILLUMINA	2021-08-02	United States	North America	47	6240.62	7811	0.959335	186613259
SRR15489247	PRJNA731148	AMPLICON	SAMN20820259	SRX11788943	SARS-CoV-2/Human/USA/MA-CDC-ASC210237710/2021	Illumina NovaSeq 6000	PAIRED	RT-PCR	VIRAL RNA	Severe acute respiratory syndrome coronavirus 2	Homo sapiens	ILLUMINA	2021-08-02	United States	North America	48	7349.59	7944	0.987058	219774843
SRR15489249	PRJNA731148	AMPLICON	SAMN20819515	SRX11788941	SARS-CoV-2/Human/USA/NC-CDC-ASC210237708/2021	Illumina NovaSeq 6000	PAIRED	RT-PCR	VIRAL RNA	Severe acute respiratory syndrome coronavirus 2	Homo sapiens	ILLUMINA	2021-08-02	United States	North America	44	5588.8	6381	0.980671	167122000
SRR15489250	PRJNA731148	AMPLICON	SAMN20823070	SRX11788940	SARS-CoV-2/Human/USA/CA-CDC-ASC210237707/2021	Illumina NovaSeq 6000	PAIRED	RT-PCR	VIRAL RNA	Severe acute respiratory syndrome coronavirus 2	Homo sapiens	ILLUMINA	2021-08-01	United States	North America	53	7595.32	7964	0.997425	227122879
SRR15489251	PRJNA731148	AMPLICON	SAMN20823071	SRX11788939	SARS-CoV-2/Human/USA/CA-CDC-ASC210237706/2021	Illumina NovaSeq 6000	PAIRED	RT-PCR	VIRAL RNA	Severe acute respiratory syndrome coronavirus 2	Homo sapiens	ILLUMINA	2021-08-01	United States	North America	49	5854.82	7791	0.931445	175076719
SRR15489255	PRJNA731148	AMPLICON	SAMN20820976	SRX11788935	SARS-CoV-2/Human/USA/FL-CDC-ASC210210935/2021	Illumina NovaSeq 6000	PAIRED	RT-PCR	VIRAL RNA	Severe acute respiratory syndrome coronavirus 2	Homo sapiens	ILLUMINA	2021-08-01	United States	North America	56	7117.93	7941	0.981139	212847312
SRR15489257	PRJNA731148	AMPLICON	SAMN20810808	SRX11788933	SARS-CoV-2/Human/USA/TX-CDC-ASC210210933/2021	Illumina NovaSeq 6000	PAIRED	RT-PCR	VIRAL RNA	Severe acute respiratory syndrome coronavirus 2	Homo sapiens	ILLUMINA	2021-08-02	United States	North America	51	7470.82	7970	0.987359	223399932
SRR15489258	PRJNA731148	AMPLICON	SAMN20820978	SRX11788932	SARS-CoV-2/Human/USA/FL-CDC-ASC210210932/2021	Illumina NovaSeq 6000	PAIRED	RT-PCR	VIRAL RNA	Severe acute respiratory syndrome coronavirus 2	Homo sapiens	ILLUMINA	2021-08-02	United States	North America	48	7362.53	7959	0.997492	220161746
SRR15489260	PRJNA731148	AMPLICON	SAMN20810809	SRX11788930	SARS-CoV-2/Human/USA/TX-CDC-ASC210210929/2021	Illumina NovaSeq 6000	PAIRED	RT-PCR	VIRAL RNA	Severe acute respiratory syndrome coronavirus 2	Homo sapiens	ILLUMINA	2021-08-02	United States	North America	46	5685.04	6659	0.95569	169999737
SRR15489261	PRJNA731148	AMPLICON	SAMN20810810	SRX11788929	SARS-CoV-2/Human/USA/TX-CDC-ASC210210928/2021	Illumina NovaSeq 6000	PAIRED	RT-PCR	VIRAL RNA	Severe acute respiratory syndrome coronavirus 2	Homo sapiens	ILLUMINA	2021-08-02	United States	North America	47	7272.43	7960	0.981206	217467459
SRR15489263	PRJNA731148	AMPLICON	SAMN20820980	SRX11788927	SARS-CoV-2/Human/USA/FL-CDC-ASC210210926/2021	Illumina NovaSeq 6000	PAIRED	RT-PCR	VIRAL RNA	Severe acute respiratory syndrome coronavirus 2	Homo sapiens	ILLUMINA	2021-08-02	United States	North America	44	7459.59	7963	0.996255	223064251
SRR15489264	PRJNA731148	AMPLICON	SAMN20815975	SRX11788926	SARS-CoV-2/Human/USA/PR-CDC-ASC210210925/2021	Illumina NovaSeq 6000	PAIRED	RT-PCR	VIRAL RNA	Severe acute respiratory syndrome coronavirus 2	Homo sapiens	ILLUMINA	2021-08-02	United States	North America	47	5004.46	5457	0.968833	149648417
SRR15489265	PRJNA731148	AMPLICON	SAMN20819234	SRX11788925	SARS-CoV-2/Human/USA/OR-CDC-ASC210210924/2021	Illumina NovaSeq 6000	PAIRED	RT-PCR	VIRAL RNA	Severe acute respiratory syndrome coronavirus 2	Homo sapiens	ILLUMINA	2021-08-02	United States	North America	55	7349.83	7963	0.98873	219781955
SRR15489266	PRJNA731148	AMPLICON	SAMN20820981	SRX11788924	SARS-CoV-2/Human/USA/FL-CDC-ASC210210923/2021	Illumina NovaSeq 6000	PAIRED	RT-PCR	VIRAL RNA	Severe acute respiratory syndrome coronavirus 2	Homo sapiens	ILLUMINA	2021-08-02	United States	North America	41	7519.68	7954	0.997425	224861006
SRR15489267	PRJNA731148	AMPLICON	SAMN20820982	SRX11788923	SARS-CoV-2/Human/USA/FL-CDC-ASC210210922/2021	Illumina NovaSeq 6000	PAIRED	RT-PCR	VIRAL RNA	Severe acute respiratory syndrome coronavirus 2	Homo sapiens	ILLUMINA	2021-08-02	United States	North America	45	6613.41	7879	0.973414	197760809
SRR15489268	PRJNA731148	AMPLICON	SAMN20820983	SRX11788922	SARS-CoV-2/Human/USA/FL-CDC-ASC210210921/2021	Illumina NovaSeq 6000	PAIRED	RT-PCR	VIRAL RNA	Severe acute respiratory syndrome coronavirus 2	Homo sapiens	ILLUMINA	2021-08-02	United States	North America	55	5720.39	7272	0.952848	171056734
SRR15489269	PRJNA731148	AMPLICON	SAMN20820984	SRX11788921	SARS-CoV-2/Human/USA/FL-CDC-ASC210210920/2021	Illumina NovaSeq 6000	PAIRED	RT-PCR	VIRAL RNA	Severe acute respiratory syndrome coronavirus 2	Homo sapiens	ILLUMINA	2021-08-01	United States	North America	42	3687.47	3117	0.94422	110266520
SRR15489270	PRJNA731148	AMPLICON	SAMN20810812	SRX11788920	SARS-CoV-2/Human/USA/TX-CDC-ASC210210919/2021	Illumina NovaSeq 6000	PAIRED	RT-PCR	VIRAL RNA	Severe acute respiratory syndrome coronavirus 2	Homo sapiens	ILLUMINA	2021-08-01	United States	North America	52	6980.97	7940	0.978698	208751945
SRR15489271	PRJNA731148	AMPLICON	SAMN20820985	SRX11788919	SARS-CoV-2/Human/USA/FL-CDC-ASC210210918/2021	Illumina NovaSeq 6000	PAIRED	RT-PCR	VIRAL RNA	Severe acute respiratory syndrome coronavirus 2	Homo sapiens	ILLUMINA	2021-08-01	United States	North America	46	4896.14	5122	0.995719	146409382
SRR15489272	PRJNA731148	AMPLICON	SAMN20810813	SRX11788918	SARS-CoV-2/Human/USA/TX-CDC-ASC210210917/2021	Illumina NovaSeq 6000	PAIRED	RT-PCR	VIRAL RNA	Severe acute respiratory syndrome coronavirus 2	Homo sapiens	ILLUMINA	2021-08-02	United States	North America	44	7466.21	7969	0.990636	223262183
SRR15489273	PRJNA731148	AMPLICON	SAMN20820986	SRX11788917	SARS-CoV-2/Human/USA/FL-CDC-ASC210210916/2021	Illumina NovaSeq 6000	PAIRED	RT-PCR	VIRAL RNA	Severe acute respiratory syndrome coronavirus 2	Homo sapiens	ILLUMINA	2021-08-02	United States	North America	62	5146.41	6564	0.935893	153893109
SRR15489274	PRJNA731148	AMPLICON	SAMN20820987	SRX11788916	SARS-CoV-2/Human/USA/FL-CDC-ASC210210915/2021	Illumina NovaSeq 6000	PAIRED	RT-PCR	VIRAL RNA	Severe acute respiratory syndrome coronavirus 2	Homo sapiens	ILLUMINA	2021-08-02	United States	North America	50	5687.5	7182	0.962546	170073193
SRR15489276	PRJNA731148	AMPLICON	SAMN20820989	SRX11788914	SARS-CoV-2/Human/USA/FL-CDC-ASC210210913/2021	Illumina NovaSeq 6000	PAIRED	RT-PCR	VIRAL RNA	Severe acute respiratory syndrome coronavirus 2	Homo sapiens	ILLUMINA	2021-08-01	United States	North America	64	6221.41	7600	0.965221	186038890
SRR15489280	PRJNA731148	AMPLICON	SAMN20820483	SRX11788910	SARS-CoV-2/Human/USA/IN-CDC-ASC210210909/2021	Illumina NovaSeq 6000	PAIRED	RT-PCR	VIRAL RNA	Severe acute respiratory syndrome coronavirus 2	Homo sapiens	ILLUMINA	2021-08-01	United States	North America	45	7333.02	7939	0.997425	219279178
SRR15489281	PRJNA731148	AMPLICON	SAMN20823083	SRX11788909	SARS-CoV-2/Human/USA/CA-CDC-ASC210210908/2021	Illumina NovaSeq 6000	PAIRED	RT-PCR	VIRAL RNA	Severe acute respiratory syndrome coronavirus 2	Homo sapiens	ILLUMINA	2021-08-02	United States	North America	49	7198.53	7961	0.985787	215257688
SRR15489282	PRJNA731148	AMPLICON	SAMN20819517	SRX11788908	SARS-CoV-2/Human/USA/NC-CDC-ASC210210906/2021	Illumina NovaSeq 6000	PAIRED	RT-PCR	VIRAL RNA	Severe acute respiratory syndrome coronavirus 2	Homo sapiens	ILLUMINA	2021-07-31	United States	North America	49	7374.3	7966	0.985754	220513750
SRR15489283	PRJNA731148	AMPLICON	SAMN20820991	SRX11788907	SARS-CoV-2/Human/USA/FL-CDC-ASC210210905/2021	Illumina NovaSeq 6000	PAIRED	RT-PCR	VIRAL RNA	Severe acute respiratory syndrome coronavirus 2	Homo sapiens	ILLUMINA	2021-08-02	United States	North America	45	6427.4	7895	0.954419	192198409
SRR15489287	PRJNA731148	AMPLICON	SAMN20823247	SRX11788903	SARS-CoV-2/Human/USA/CA-CDC-ASC210209064/2021	Illumina NovaSeq 6000	PAIRED	RT-PCR	VIRAL RNA	Severe acute respiratory syndrome coronavirus 2	Homo sapiens	ILLUMINA	2021-08-02	United States	North America	49	7392.24	7968	0.993579	221050246
SRR15489289	PRJNA731148	AMPLICON	SAMN20823012	SRX11788901	SARS-CoV-2/Human/USA/DC-CDC-ASC210209062/2021	Illumina NovaSeq 6000	PAIRED	RT-PCR	VIRAL RNA	Severe acute respiratory syndrome coronavirus 2	Homo sapiens	ILLUMINA	2021-08-02	United States	North America	49	7466.07	7969	0.994883	223257842
SRR15489290	PRJNA731148	AMPLICON	SAMN20819540	SRX11788900	SARS-CoV-2/Human/USA/NC-CDC-ASC210209061/2021	Illumina NovaSeq 6000	PAIRED	RT-PCR	VIRAL RNA	Severe acute respiratory syndrome coronavirus 2	Homo sapiens	ILLUMINA	2021-08-02	United States	North America	44	7073.3	7944	0.985888	211512836
SRR15489291	PRJNA731148	AMPLICON	SAMN20823249	SRX11788899	SARS-CoV-2/Human/USA/CA-CDC-ASC210209060/2021	Illumina NovaSeq 6000	PAIRED	RT-PCR	VIRAL RNA	Severe acute respiratory syndrome coronavirus 2	Homo sapiens	ILLUMINA	2021-08-02	United States	North America	46	4609.43	4474	0.984583	137835761
SRR15489292	PRJNA731148	AMPLICON	SAMN20819541	SRX11788898	SARS-CoV-2/Human/USA/NC-CDC-ASC210209059/2021	Illumina NovaSeq 6000	PAIRED	RT-PCR	VIRAL RNA	Severe acute respiratory syndrome coronavirus 2	Homo sapiens	ILLUMINA	2021-08-02	United States	North America	45	7579.13	7969	0.997358	226638733
SRR15489294	PRJNA731148	AMPLICON	SAMN20825091	SRX11788896	SARS-CoV-2/Human/USA/AL-CDC-ASC210209057/2021	Illumina NovaSeq 6000	PAIRED	RT-PCR	VIRAL RNA	Severe acute respiratory syndrome coronavirus 2	Homo sapiens	ILLUMINA	2021-08-01	United States	North America	45	5875.56	6866	0.960372	175696806
SRR15489295	PRJNA731148	AMPLICON	SAMN20819542	SRX11788895	SARS-CoV-2/Human/USA/NC-CDC-ASC210209056/2021	Illumina NovaSeq 6000	PAIRED	RT-PCR	VIRAL RNA	Severe acute respiratory syndrome coronavirus 2	Homo sapiens	ILLUMINA	2021-08-02	United States	North America	43	7516	7963	0.997224	224751066
SRR15489297	PRJNA731148	AMPLICON	SAMN20819785	SRX11788893	SARS-CoV-2/Human/USA/MD-CDC-ASC210209054/2021	Illumina NovaSeq 6000	PAIRED	RT-PCR	VIRAL RNA	Severe acute respiratory syndrome coronavirus 2	Homo sapiens	ILLUMINA	2021-08-02	United States	North America	49	7578.25	7963	0.997525	226612261
SRR15489299	PRJNA731148	AMPLICON	SAMN20825093	SRX11788891	SARS-CoV-2/Human/USA/AL-CDC-ASC210209052/2021	Illumina NovaSeq 6000	PAIRED	RT-PCR	VIRAL RNA	Severe acute respiratory syndrome coronavirus 2	Homo sapiens	ILLUMINA	2021-08-01	United States	North America	46	7293.52	7922	0.997157	218098252
SRR15489300	PRJNA731148	AMPLICON	SAMN20825094	SRX11788890	SARS-CoV-2/Human/USA/AL-CDC-ASC210209051/2021	Illumina NovaSeq 6000	PAIRED	RT-PCR	VIRAL RNA	Severe acute respiratory syndrome coronavirus 2	Homo sapiens	ILLUMINA	2021-08-01	United States	North America	48	6546.83	7895	0.979969	195769997
SRR15489303	PRJNA731148	AMPLICON	SAMN20820681	SRX11788887	SARS-CoV-2/Human/USA/GA-CDC-ASC210209047/2021	Illumina NovaSeq 6000	PAIRED	RT-PCR	VIRAL RNA	Severe acute respiratory syndrome coronavirus 2	Homo sapiens	ILLUMINA	2021-08-02	United States	North America	39	7673.49	7970	0.997525	229460370
SRR15489304	PRJNA731148	AMPLICON	SAMN20821802	SRX11788886	SARS-CoV-2/Human/USA/FL-CDC-ASC210209046/2021	Illumina NovaSeq 6000	PAIRED	RT-PCR	VIRAL RNA	Severe acute respiratory syndrome coronavirus 2	Homo sapiens	ILLUMINA	2021-08-02	United States	North America	41	6796.91	7907	0.971675	203248064
SRR15489306	PRJNA731148	AMPLICON	SAMN20820683	SRX11788884	SARS-CoV-2/Human/USA/GA-CDC-ASC210209044/2021	Illumina NovaSeq 6000	PAIRED	RT-PCR	VIRAL RNA	Severe acute respiratory syndrome coronavirus 2	Homo sapiens	ILLUMINA	2021-08-02	United States	North America	46	6992.28	7924	0.996857	209090272
SRR15489309	PRJNA731148	AMPLICON	SAMN20820685	SRX11788881	SARS-CoV-2/Human/USA/GA-CDC-ASC210209041/2021	Illumina NovaSeq 6000	PAIRED	RT-PCR	VIRAL RNA	Severe acute respiratory syndrome coronavirus 2	Homo sapiens	ILLUMINA	2021-08-02	United States	North America	47	5305.7	6498	0.946561	158656449
SRR15489310	PRJNA731148	AMPLICON	SAMN20821804	SRX11788880	SARS-CoV-2/Human/USA/FL-CDC-ASC210209040/2021	Illumina NovaSeq 6000	PAIRED	RT-PCR	VIRAL RNA	Severe acute respiratory syndrome coronavirus 2	Homo sapiens	ILLUMINA	2021-08-02	United States	North America	50	5967.82	7676	0.977193	178455689
SRR15489311	PRJNA731148	AMPLICON	SAMN20820686	SRX11788879	SARS-CoV-2/Human/USA/GA-CDC-ASC210209039/2021	Illumina NovaSeq 6000	PAIRED	RT-PCR	VIRAL RNA	Severe acute respiratory syndrome coronavirus 2	Homo sapiens	ILLUMINA	2021-08-01	United States	North America	42	3631.56	2699	0.902351	108594450
SRR15489314	PRJNA731148	AMPLICON	SAMN20821806	SRX11788876	SARS-CoV-2/Human/USA/FL-CDC-ASC210209036/2021	Illumina NovaSeq 6000	PAIRED	RT-PCR	VIRAL RNA	Severe acute respiratory syndrome coronavirus 2	Homo sapiens	ILLUMINA	2021-08-01	United States	North America	45	7412.3	7958	0.998529	221650068
SRR15489315	PRJNA731148	AMPLICON	SAMN20820519	SRX11788875	SARS-CoV-2/Human/USA/IL-CDC-ASC210209035/2021	Illumina NovaSeq 6000	PAIRED	RT-PCR	VIRAL RNA	Severe acute respiratory syndrome coronavirus 2	Homo sapiens	ILLUMINA	2021-08-02	United States	North America	48	7462.59	7953	0.991773	223153726
SRR15489316	PRJNA731148	AMPLICON	SAMN20819306	SRX11788874	SARS-CoV-2/Human/USA/OK-CDC-ASC210209034/2021	Illumina NovaSeq 6000	PAIRED	RT-PCR	VIRAL RNA	Severe acute respiratory syndrome coronavirus 2	Homo sapiens	ILLUMINA	2021-08-01	United States	North America	52	7050.61	7948	0.985988	210834345
SRR15489318	PRJNA731148	AMPLICON	SAMN20821973	SRX11788872	SARS-CoV-2/Human/USA/FL-CDC-ASC210208544/2021	Illumina NovaSeq 6000	PAIRED	RT-PCR	VIRAL RNA	Severe acute respiratory syndrome coronavirus 2	Homo sapiens	ILLUMINA	2021-08-02	United States	North America	47	7647.29	7971	0.998395	228676870
SRR15489319	PRJNA731148	AMPLICON	SAMN20821974	SRX11788871	SARS-CoV-2/Human/USA/FL-CDC-ASC210208543/2021	Illumina NovaSeq 6000	PAIRED	RT-PCR	VIRAL RNA	Severe acute respiratory syndrome coronavirus 2	Homo sapiens	ILLUMINA	2021-08-02	United States	North America	47	6844.31	7768	0.996288	204665394
SRR15489320	PRJNA731148	AMPLICON	SAMN20821975	SRX11788870	SARS-CoV-2/Human/USA/FL-CDC-ASC210208542/2021	Illumina NovaSeq 6000	PAIRED	RT-PCR	VIRAL RNA	Severe acute respiratory syndrome coronavirus 2	Homo sapiens	ILLUMINA	2021-08-01	United States	North America	32	6784.88	7934	0.929639	202888195
SRR15489322	PRJNA731148	AMPLICON	SAMN20819795	SRX11788868	SARS-CoV-2/Human/USA/MD-CDC-ASC210208540/2021	Illumina NovaSeq 6000	PAIRED	RT-PCR	VIRAL RNA	Severe acute respiratory syndrome coronavirus 2	Homo sapiens	ILLUMINA	2021-08-01	United States	North America	45	6080.88	7723	0.946962	181836551
SRR15489326	PRJNA731148	AMPLICON	SAMN20820700	SRX11788864	SARS-CoV-2/Human/USA/GA-CDC-ASC210208536/2021	Illumina NovaSeq 6000	PAIRED	RT-PCR	VIRAL RNA	Severe acute respiratory syndrome coronavirus 2	Homo sapiens	ILLUMINA	2021-08-02	United States	North America	56	7070.36	7910	0.979133	211425060
SRR15489327	PRJNA731148	AMPLICON	SAMN20819315	SRX11788863	SARS-CoV-2/Human/USA/OK-CDC-ASC210208535/2021	Illumina NovaSeq 6000	PAIRED	RT-PCR	VIRAL RNA	Severe acute respiratory syndrome coronavirus 2	Homo sapiens	ILLUMINA	2021-08-02	United States	North America	42	7462.49	7958	0.997492	223150862
SRR15489328	PRJNA731148	AMPLICON	SAMN20811063	SRX11788862	SARS-CoV-2/Human/USA/TX-CDC-ASC210208534/2021	Illumina NovaSeq 6000	PAIRED	RT-PCR	VIRAL RNA	Severe acute respiratory syndrome coronavirus 2	Homo sapiens	ILLUMINA	2021-08-01	United States	North America	46	7512.35	7971	0.99291	224641756
SRR15489332	PRJNA731148	AMPLICON	SAMN20811067	SRX11788858	SARS-CoV-2/Human/USA/TX-CDC-ASC210208530/2021	Illumina NovaSeq 6000	PAIRED	RT-PCR	VIRAL RNA	Severe acute respiratory syndrome coronavirus 2	Homo sapiens	ILLUMINA	2021-07-31	United States	North America	51	7461.94	7970	0.992108	223134243
SRR15489333	PRJNA731148	AMPLICON	SAMN20811068	SRX11788857	SARS-CoV-2/Human/USA/TX-CDC-ASC210208529/2021	Illumina NovaSeq 6000	PAIRED	RT-PCR	VIRAL RNA	Severe acute respiratory syndrome coronavirus 2	Homo sapiens	ILLUMINA	2021-07-31	United States	North America	56	5475.17	7110	0.948199	163724062
SRR15489334	PRJNA731148	AMPLICON	SAMN20811069	SRX11788856	SARS-CoV-2/Human/USA/TX-CDC-ASC210208527/2021	Illumina NovaSeq 6000	PAIRED	RT-PCR	VIRAL RNA	Severe acute respiratory syndrome coronavirus 2	Homo sapiens	ILLUMINA	2021-07-31	United States	North America	48	3923.69	3259	0.949838	117330153
SRR15489335	PRJNA731148	AMPLICON	SAMN20811070	SRX11788855	SARS-CoV-2/Human/USA/TX-CDC-ASC210208526/2021	Illumina NovaSeq 6000	PAIRED	RT-PCR	VIRAL RNA	Severe acute respiratory syndrome coronavirus 2	Homo sapiens	ILLUMINA	2021-07-31	United States	North America	52	7576.23	7969	0.997492	226551872
SRR15489338	PRJNA731148	AMPLICON	SAMN20823320	SRX11788852	SARS-CoV-2/Human/USA/CA-CDC-ASC210208523/2021	Illumina NovaSeq 6000	PAIRED	RT-PCR	VIRAL RNA	Severe acute respiratory syndrome coronavirus 2	Homo sapiens	ILLUMINA	2021-08-01	United States	North America	70	4831.63	6089	0.909708	144480336
SRR15489340	PRJNA731148	AMPLICON	SAMN20821978	SRX11788850	SARS-CoV-2/Human/USA/FL-CDC-ASC210208521/2021	Illumina NovaSeq 6000	PAIRED	RT-PCR	VIRAL RNA	Severe acute respiratory syndrome coronavirus 2	Homo sapiens	ILLUMINA	2021-08-02	United States	North America	48	5399.09	7148	0.932147	161449093
SRR15489341	PRJNA731148	AMPLICON	SAMN20823321	SRX11788849	SARS-CoV-2/Human/USA/CA-CDC-ASC210208519/2021	Illumina NovaSeq 6000	PAIRED	RT-PCR	VIRAL RNA	Severe acute respiratory syndrome coronavirus 2	Homo sapiens	ILLUMINA	2021-08-02	United States	North America	49	4262.95	4024	0.950975	127474968
SRR15489342	PRJNA731148	AMPLICON	SAMN20823322	SRX11788848	SARS-CoV-2/Human/USA/CA-CDC-ASC210208517/2021	Illumina NovaSeq 6000	PAIRED	RT-PCR	VIRAL RNA	Severe acute respiratory syndrome coronavirus 2	Homo sapiens	ILLUMINA	2021-08-02	United States	North America	41	1760.26	1243	0.959971	52637041
SRR15489344	PRJNA731148	AMPLICON	SAMN20819613	SRX11788846	SARS-CoV-2/Human/USA/MS-CDC-ASC210208515/2021	Illumina NovaSeq 6000	PAIRED	RT-PCR	VIRAL RNA	Severe acute respiratory syndrome coronavirus 2	Homo sapiens	ILLUMINA	2021-08-02	United States	North America	40	6142.33	7114	0.990168	183674207
SRR15489346	PRJNA731148	AMPLICON	SAMN20811073	SRX11788844	SARS-CoV-2/Human/USA/TX-CDC-ASC210208513/2021	Illumina NovaSeq 6000	PAIRED	RT-PCR	VIRAL RNA	Severe acute respiratory syndrome coronavirus 2	Homo sapiens	ILLUMINA	2021-07-28	United States	North America	47	7339.8	7951	0.99087	219482173
SRR15489347	PRJNA731148	AMPLICON	SAMN20819547	SRX11788843	SARS-CoV-2/Human/USA/NC-CDC-ASC210208512/2021	Illumina NovaSeq 6000	PAIRED	RT-PCR	VIRAL RNA	Severe acute respiratory syndrome coronavirus 2	Homo sapiens	ILLUMINA	2021-07-30	United States	North America	50	7194.09	7904	0.997224	215124724
SRR15489352	PRJNA731148	AMPLICON	SAMN20823513	SRX11788838	SARS-CoV-2/Human/USA/CA-CDC-ASC210207561/2021	Illumina NovaSeq 6000	PAIRED	RT-PCR	VIRAL RNA	Severe acute respiratory syndrome coronavirus 2	Homo sapiens	ILLUMINA	2021-08-02	United States	North America	47	7641.19	7971	0.998662	228494470
SRR15489354	PRJNA731148	AMPLICON	SAMN20823515	SRX11788836	SARS-CoV-2/Human/USA/CA-CDC-ASC210207556/2021	Illumina NovaSeq 6000	PAIRED	RT-PCR	VIRAL RNA	Severe acute respiratory syndrome coronavirus 2	Homo sapiens	ILLUMINA	2021-08-02	United States	North America	50	6653.23	7830	0.977628	198951508
SRR15489355	PRJNA731148	AMPLICON	SAMN20823516	SRX11788835	SARS-CoV-2/Human/USA/CA-CDC-ASC210207555/2021	Illumina NovaSeq 6000	PAIRED	RT-PCR	VIRAL RNA	Severe acute respiratory syndrome coronavirus 2	Homo sapiens	ILLUMINA	2021-08-02	United States	North America	46	6046.45	7277	0.974685	180807115
SRR15489358	PRJNA731148	AMPLICON	SAMN20823519	SRX11788832	SARS-CoV-2/Human/USA/CA-CDC-ASC210207552/2021	Illumina NovaSeq 6000	PAIRED	RT-PCR	VIRAL RNA	Severe acute respiratory syndrome coronavirus 2	Homo sapiens	ILLUMINA	2021-08-01	United States	North America	45	6883.42	7828	0.985888	205834895
SRR15489359	PRJNA731148	AMPLICON	SAMN20823520	SRX11788831	SARS-CoV-2/Human/USA/CA-CDC-ASC210207551/2021	Illumina NovaSeq 6000	PAIRED	RT-PCR	VIRAL RNA	Severe acute respiratory syndrome coronavirus 2	Homo sapiens	ILLUMINA	2021-07-31	United States	North America	46	7355.07	7949	0.997425	219938688
SRR15489360	PRJNA731148	AMPLICON	SAMN20823521	SRX11788830	SARS-CoV-2/Human/USA/CA-CDC-ASC210207550/2021	Illumina NovaSeq 6000	PAIRED	RT-PCR	VIRAL RNA	Severe acute respiratory syndrome coronavirus 2	Homo sapiens	ILLUMINA	2021-08-01	United States	North America	46	7425.3	7962	0.996321	222038638
SRR15489361	PRJNA731148	AMPLICON	SAMN20819617	SRX11788829	SARS-CoV-2/Human/USA/MS-CDC-ASC210207549/2021	Illumina NovaSeq 6000	PAIRED	RT-PCR	VIRAL RNA	Severe acute respiratory syndrome coronavirus 2	Homo sapiens	ILLUMINA	2021-08-02	United States	North America	52	6571.31	7642	0.983045	196501819
SRR15489363	PRJNA731148	AMPLICON	SAMN20823523	SRX11788827	SARS-CoV-2/Human/USA/CA-CDC-ASC210207547/2021	Illumina NovaSeq 6000	PAIRED	RT-PCR	VIRAL RNA	Severe acute respiratory syndrome coronavirus 2	Homo sapiens	ILLUMINA	2021-08-01	United States	North America	46	5979.87	6765	0.987125	178816021
SRR15489365	PRJNA731148	AMPLICON	SAMN20823525	SRX11788825	SARS-CoV-2/Human/USA/CA-CDC-ASC210207545/2021	Illumina NovaSeq 6000	PAIRED	RT-PCR	VIRAL RNA	Severe acute respiratory syndrome coronavirus 2	Homo sapiens	ILLUMINA	2021-08-01	United States	North America	49	7212.72	7940	0.988496	215681945
SRR15489366	PRJNA731148	AMPLICON	SAMN20823526	SRX11788824	SARS-CoV-2/Human/USA/CA-CDC-ASC210207544/2021	Illumina NovaSeq 6000	PAIRED	RT-PCR	VIRAL RNA	Severe acute respiratory syndrome coronavirus 2	Homo sapiens	ILLUMINA	2021-07-31	United States	North America	46	7614.6	7968	0.997525	227699393
SRR15489368	PRJNA731148	AMPLICON	SAMN20823527	SRX11788822	SARS-CoV-2/Human/USA/CA-CDC-ASC210207542/2021	Illumina NovaSeq 6000	PAIRED	RT-PCR	VIRAL RNA	Severe acute respiratory syndrome coronavirus 2	Homo sapiens	ILLUMINA	2021-08-02	United States	North America	49	5166.5	5806	0.985888	154493901
SRR15489371	PRJNA731148	AMPLICON	SAMN20820742	SRX11788819	SARS-CoV-2/Human/USA/GA-CDC-ASC210207539/2021	Illumina NovaSeq 6000	PAIRED	RT-PCR	VIRAL RNA	Severe acute respiratory syndrome coronavirus 2	Homo sapiens	ILLUMINA	2021-08-01	United States	North America	42	5639	6752	0.996957	168623040
SRR15489373	PRJNA731148	AMPLICON	SAMN20820743	SRX11788817	SARS-CoV-2/Human/USA/GA-CDC-ASC210207537/2021	Illumina NovaSeq 6000	PAIRED	RT-PCR	VIRAL RNA	Severe acute respiratory syndrome coronavirus 2	Homo sapiens	ILLUMINA	2021-08-01	United States	North America	51	5045.5	6106	0.953717	150875658
SRR15489374	PRJNA731148	AMPLICON	SAMN20819344	SRX11788816	SARS-CoV-2/Human/USA/OH-CDC-ASC210207536/2021	Illumina NovaSeq 6000	PAIRED	RT-PCR	VIRAL RNA	Severe acute respiratory syndrome coronavirus 2	Homo sapiens	ILLUMINA	2021-08-01	United States	North America	50	6639.58	7869	0.978798	198543249
SRR15489377	PRJNA731148	AMPLICON	SAMN20820745	SRX11788813	SARS-CoV-2/Human/USA/GA-CDC-ASC210207533/2021	Illumina NovaSeq 6000	PAIRED	RT-PCR	VIRAL RNA	Severe acute respiratory syndrome coronavirus 2	Homo sapiens	ILLUMINA	2021-08-02	United States	North America	42	5735.92	7227	0.962579	171521173
SRR15489378	PRJNA731148	AMPLICON	SAMN20822209	SRX11788812	SARS-CoV-2/Human/USA/FL-CDC-ASC210207532/2021	Illumina NovaSeq 6000	PAIRED	RT-PCR	VIRAL RNA	Severe acute respiratory syndrome coronavirus 2	Homo sapiens	ILLUMINA	2021-08-02	United States	North America	41	7154.53	7934	0.996622	213941898
SRR15489382	PRJNA731148	AMPLICON	SAMN20819761	SRX11788808	SARS-CoV-2/Human/USA/ME-CDC-ASC210207113/2021	Illumina NovaSeq 6000	PAIRED	RT-PCR	VIRAL RNA	Severe acute respiratory syndrome coronavirus 2	Homo sapiens	ILLUMINA	2021-08-01	United States	North America	46	7444.36	7970	0.988295	222608835
SRR15489383	PRJNA731148	AMPLICON	SAMN20819762	SRX11788807	SARS-CoV-2/Human/USA/ME-CDC-ASC210207112/2021	Illumina NovaSeq 6000	PAIRED	RT-PCR	VIRAL RNA	Severe acute respiratory syndrome coronavirus 2	Homo sapiens	ILLUMINA	2021-08-01	United States	North America	50	7498.76	7970	0.995184	224235291
SRR15489390	PRJNA731148	AMPLICON	SAMN20820411	SRX11789396	SARS-CoV-2/Human/USA/LA-CDC-ASC210205726/2021	Illumina NovaSeq 6000	PAIRED	RT-PCR	VIRAL RNA	Severe acute respiratory syndrome coronavirus 2	Homo sapiens	ILLUMINA	2021-07-31	United States	North America	46	7420.87	7960	0.997626	221906166
SRR15489392	PRJNA731148	AMPLICON	SAMN20824863	SRX11789394	SARS-CoV-2/Human/USA/CA-CDC-ASC210205724/2021	Illumina NovaSeq 6000	PAIRED	RT-PCR	VIRAL RNA	Severe acute respiratory syndrome coronavirus 2	Homo sapiens	ILLUMINA	2021-07-31	United States	North America	51	7147.87	7943	0.987526	213742776
SRR15489393	PRJNA731148	AMPLICON	SAMN20819350	SRX11789393	SARS-CoV-2/Human/USA/OH-CDC-ASC210205723/2021	Illumina NovaSeq 6000	PAIRED	RT-PCR	VIRAL RNA	Severe acute respiratory syndrome coronavirus 2	Homo sapiens	ILLUMINA	2021-07-31	United States	North America	42	6145.23	7002	0.98552	183760857
SRR15489394	PRJNA731148	AMPLICON	SAMN20819291	SRX11789392	SARS-CoV-2/Human/USA/OR-CDC-ASC210205722/2021	Illumina NovaSeq 6000	PAIRED	RT-PCR	VIRAL RNA	Severe acute respiratory syndrome coronavirus 2	Homo sapiens	ILLUMINA	2021-07-30	United States	North America	47	7589.2	7973	0.998529	226939774
SRR15489396	PRJNA731148	AMPLICON	SAMN20815922	SRX11789390	SARS-CoV-2/Human/USA/TN-CDC-ASC210205720/2021	Illumina NovaSeq 6000	PAIRED	RT-PCR	VIRAL RNA	Severe acute respiratory syndrome coronavirus 2	Homo sapiens	ILLUMINA	2021-07-31	United States	North America	48	1957.92	1551	0.9589	58547771
SRR15489397	PRJNA731148	AMPLICON	SAMN20815923	SRX11789389	SARS-CoV-2/Human/USA/TN-CDC-ASC210205719/2021	Illumina NovaSeq 6000	PAIRED	RT-PCR	VIRAL RNA	Severe acute respiratory syndrome coronavirus 2	Homo sapiens	ILLUMINA	2021-08-01	United States	North America	48	7448.48	7966	0.994047	222731992
SRR15489399	PRJNA731148	AMPLICON	SAMN20820413	SRX11789387	SARS-CoV-2/Human/USA/LA-CDC-ASC210205717/2021	Illumina NovaSeq 6000	PAIRED	RT-PCR	VIRAL RNA	Severe acute respiratory syndrome coronavirus 2	Homo sapiens	ILLUMINA	2021-07-31	United States	North America	56	7413.19	7962	0.992476	221676675
SRR15489400	PRJNA731148	AMPLICON	SAMN20820414	SRX11789386	SARS-CoV-2/Human/USA/LA-CDC-ASC210205716/2021	Illumina NovaSeq 6000	PAIRED	RT-PCR	VIRAL RNA	Severe acute respiratory syndrome coronavirus 2	Homo sapiens	ILLUMINA	2021-08-01	United States	North America	44	1876.76	1469	0.95676	56120730
SRR15489402	PRJNA731148	AMPLICON	SAMN20820416	SRX11789384	SARS-CoV-2/Human/USA/LA-CDC-ASC210205714/2021	Illumina NovaSeq 6000	PAIRED	RT-PCR	VIRAL RNA	Severe acute respiratory syndrome coronavirus 2	Homo sapiens	ILLUMINA	2021-07-31	United States	North America	61	5633.39	6715	0.96298	168455358
SRR15489403	PRJNA731148	AMPLICON	SAMN20820417	SRX11789383	SARS-CoV-2/Human/USA/LA-CDC-ASC210205713/2021	Illumina NovaSeq 6000	PAIRED	RT-PCR	VIRAL RNA	Severe acute respiratory syndrome coronavirus 2	Homo sapiens	ILLUMINA	2021-08-01	United States	North America	56	3290.89	2091	0.90623	98407373
SRR15489404	PRJNA731148	AMPLICON	SAMN20820418	SRX11789382	SARS-CoV-2/Human/USA/LA-CDC-ASC210205712/2021	Illumina NovaSeq 6000	PAIRED	RT-PCR	VIRAL RNA	Severe acute respiratory syndrome coronavirus 2	Homo sapiens	ILLUMINA	2021-07-31	United States	North America	46	5305.53	5947	0.996054	158651171
SRR15489407	PRJNA731148	AMPLICON	SAMN20824974	SRX11789379	SARS-CoV-2/Human/USA/CA-CDC-ASC210205200/2021	Illumina NovaSeq 6000	PAIRED	RT-PCR	VIRAL RNA	Severe acute respiratory syndrome coronavirus 2	Homo sapiens	ILLUMINA	2021-07-30	United States	North America	49	7756.83	7975	0.997726	231952602
SRR15489408	PRJNA731148	AMPLICON	SAMN20815755	SRX11789378	SARS-CoV-2/Human/USA/TX-CDC-ASC210205199/2021	Illumina NovaSeq 6000	PAIRED	RT-PCR	VIRAL RNA	Severe acute respiratory syndrome coronavirus 2	Homo sapiens	ILLUMINA	2021-07-31	United States	North America	41	1582.25	1143	0.956024	47314171
SRR15489410	PRJNA731148	AMPLICON	SAMN20815756	SRX11789376	SARS-CoV-2/Human/USA/TX-CDC-ASC210205197/2021	Illumina NovaSeq 6000	PAIRED	RT-PCR	VIRAL RNA	Severe acute respiratory syndrome coronavirus 2	Homo sapiens	ILLUMINA	2021-07-31	United States	North America	49	7438.05	7968	0.985888	222420014
SRR15489411	PRJNA731148	AMPLICON	SAMN20819685	SRX11789375	SARS-CoV-2/Human/USA/MO-CDC-ASC210205196/2021	Illumina NovaSeq 6000	PAIRED	RT-PCR	VIRAL RNA	Severe acute respiratory syndrome coronavirus 2	Homo sapiens	ILLUMINA	2021-07-31	United States	North America	44	7564.93	7973	0.998161	226214213
SRR15489415	PRJNA731148	AMPLICON	SAMN20819354	SRX11789371	SARS-CoV-2/Human/USA/OH-CDC-ASC210205192/2021	Illumina NovaSeq 6000	PAIRED	RT-PCR	VIRAL RNA	Severe acute respiratory syndrome coronavirus 2	Homo sapiens	ILLUMINA	2021-08-01	United States	North America	67	4506.74	4959	0.933886	134765167
SRR15489416	PRJNA731148	AMPLICON	SAMN20822979	SRX11789370	SARS-CoV-2/Human/USA/FL-CDC-ASC210205191/2021	Illumina NovaSeq 6000	PAIRED	RT-PCR	VIRAL RNA	Severe acute respiratory syndrome coronavirus 2	Homo sapiens	ILLUMINA	2021-07-31	United States	North America	42	6213.6	7220	0.997191	185805412
SRR15489417	PRJNA731148	AMPLICON	SAMN20822980	SRX11789369	SARS-CoV-2/Human/USA/FL-CDC-ASC210205190/2021	Illumina NovaSeq 6000	PAIRED	RT-PCR	VIRAL RNA	Severe acute respiratory syndrome coronavirus 2	Homo sapiens	ILLUMINA	2021-07-31	United States	North America	42	7462.69	7967	0.997425	223156816
SRR15489418	PRJNA731148	AMPLICON	SAMN20822981	SRX11789368	SARS-CoV-2/Human/USA/FL-CDC-ASC210205189/2021	Illumina NovaSeq 6000	PAIRED	RT-PCR	VIRAL RNA	Severe acute respiratory syndrome coronavirus 2	Homo sapiens	ILLUMINA	2021-07-31	United States	North America	42	7522.26	7968	0.997425	224937992
SRR15489419	PRJNA731148	AMPLICON	SAMN20822982	SRX11789367	SARS-CoV-2/Human/USA/FL-CDC-ASC210205188/2021	Illumina NovaSeq 6000	PAIRED	RT-PCR	VIRAL RNA	Severe acute respiratory syndrome coronavirus 2	Homo sapiens	ILLUMINA	2021-07-31	United States	North America	40	5794.61	6767	0.982042	173276268
SRR15489420	PRJNA731148	AMPLICON	SAMN20822983	SRX11789366	SARS-CoV-2/Human/USA/FL-CDC-ASC210205187/2021	Illumina NovaSeq 6000	PAIRED	RT-PCR	VIRAL RNA	Severe acute respiratory syndrome coronavirus 2	Homo sapiens	ILLUMINA	2021-07-31	United States	North America	46	7123.88	7949	0.987025	213025335
SRR15489421	PRJNA731148	AMPLICON	SAMN20822984	SRX11789365	SARS-CoV-2/Human/USA/FL-CDC-ASC210205186/2021	Illumina NovaSeq 6000	PAIRED	RT-PCR	VIRAL RNA	Severe acute respiratory syndrome coronavirus 2	Homo sapiens	ILLUMINA	2021-07-31	United States	North America	48	7292.88	7964	0.987058	218078980
SRR15489423	PRJNA731148	AMPLICON	SAMN20822986	SRX11789363	SARS-CoV-2/Human/USA/FL-CDC-ASC210205184/2021	Illumina NovaSeq 6000	PAIRED	RT-PCR	VIRAL RNA	Severe acute respiratory syndrome coronavirus 2	Homo sapiens	ILLUMINA	2021-07-31	United States	North America	53	5891.43	7129	0.970438	176171425
SRR15489424	PRJNA731148	AMPLICON	SAMN20822987	SRX11789362	SARS-CoV-2/Human/USA/FL-CDC-ASC210205183/2021	Illumina NovaSeq 6000	PAIRED	RT-PCR	VIRAL RNA	Severe acute respiratory syndrome coronavirus 2	Homo sapiens	ILLUMINA	2021-07-31	United States	North America	49	7106.26	7942	0.986991	212498573
SRR15489425	PRJNA731148	AMPLICON	SAMN20822988	SRX11789361	SARS-CoV-2/Human/USA/FL-CDC-ASC210205182/2021	Illumina NovaSeq 6000	PAIRED	RT-PCR	VIRAL RNA	Severe acute respiratory syndrome coronavirus 2	Homo sapiens	ILLUMINA	2021-07-31	United States	North America	46	5654.9	7403	0.960171	169098371
SRR15489426	PRJNA731148	AMPLICON	SAMN20822989	SRX11789360	SARS-CoV-2/Human/USA/FL-CDC-ASC210205181/2021	Illumina NovaSeq 6000	PAIRED	RT-PCR	VIRAL RNA	Severe acute respiratory syndrome coronavirus 2	Homo sapiens	ILLUMINA	2021-07-31	United States	North America	47	6080.21	7751	0.965756	181816601
SRR15489427	PRJNA731148	AMPLICON	SAMN20820433	SRX11789359	SARS-CoV-2/Human/USA/LA-CDC-ASC210205118/2021	Illumina NovaSeq 6000	PAIRED	RT-PCR	VIRAL RNA	Severe acute respiratory syndrome coronavirus 2	Homo sapiens	ILLUMINA	2021-08-01	United States	North America	59	4240.99	4319	0.914524	126818339
SRR15489428	PRJNA731148	AMPLICON	SAMN20820434	SRX11789358	SARS-CoV-2/Human/USA/LA-CDC-ASC210205117/2021	Illumina NovaSeq 6000	PAIRED	RT-PCR	VIRAL RNA	Severe acute respiratory syndrome coronavirus 2	Homo sapiens	ILLUMINA	2021-07-31	United States	North America	49	5575.82	6910	0.962278	166733741
SRR15489430	PRJNA731148	AMPLICON	SAMN20820578	SRX11789356	SARS-CoV-2/Human/USA/IL-CDC-ASC210205115/2021	Illumina NovaSeq 6000	PAIRED	RT-PCR	VIRAL RNA	Severe acute respiratory syndrome coronavirus 2	Homo sapiens	ILLUMINA	2021-08-01	United States	North America	42	4793.87	5912	0.922048	143350984
SRR15489432	PRJNA731148	AMPLICON	SAMN20820435	SRX11789354	SARS-CoV-2/Human/USA/LA-CDC-ASC210205111/2021	Illumina NovaSeq 6000	PAIRED	RT-PCR	VIRAL RNA	Severe acute respiratory syndrome coronavirus 2	Homo sapiens	ILLUMINA	2021-08-01	United States	North America	46	6564.69	7763	0.977159	196303788
SRR15489433	PRJNA731148	AMPLICON	SAMN20820436	SRX11789353	SARS-CoV-2/Human/USA/LA-CDC-ASC210205110/2021	Illumina NovaSeq 6000	PAIRED	RT-PCR	VIRAL RNA	Severe acute respiratory syndrome coronavirus 2	Homo sapiens	ILLUMINA	2021-08-01	United States	North America	43	5060.44	5524	0.958298	151322222
SRR15489434	PRJNA731148	AMPLICON	SAMN20819584	SRX11789352	SARS-CoV-2/Human/USA/NC-CDC-ASC210205109/2021	Illumina NovaSeq 6000	PAIRED	RT-PCR	VIRAL RNA	Severe acute respiratory syndrome coronavirus 2	Homo sapiens	ILLUMINA	2021-08-01	United States	North America	38	2352.51	1431	0.924991	70346960
SRR15489438	PRJNA731148	AMPLICON	SAMN20819586	SRX11789348	SARS-CoV-2/Human/USA/NC-CDC-ASC210205105/2021	Illumina NovaSeq 6000	PAIRED	RT-PCR	VIRAL RNA	Severe acute respiratory syndrome coronavirus 2	Homo sapiens	ILLUMINA	2021-08-01	United States	North America	49	7418.12	7969	0.982978	221824105
SRR15489440	PRJNA731148	AMPLICON	SAMN20819729	SRX11789346	SARS-CoV-2/Human/USA/MI-CDC-ASC210237509/2021	Illumina NovaSeq 6000	PAIRED	RT-PCR	VIRAL RNA	Severe acute respiratory syndrome coronavirus 2	Homo sapiens	ILLUMINA	2021-07-31	United States	North America	49	7792.63	7977	0.998629	233022991
SRR15489441	PRJNA731148	AMPLICON	SAMN20820264	SRX11789345	SARS-CoV-2/Human/USA/MA-CDC-ASC210237508/2021	Illumina NovaSeq 6000	PAIRED	RT-PCR	VIRAL RNA	Severe acute respiratory syndrome coronavirus 2	Homo sapiens	ILLUMINA	2021-07-31	United States	North America	47	6922.96	7942	0.98251	207017267
SRR15489444	PRJNA731148	AMPLICON	SAMN20820938	SRX11789342	SARS-CoV-2/Human/USA/FL-CDC-ASC210237505/2021	Illumina NovaSeq 6000	PAIRED	RT-PCR	VIRAL RNA	Severe acute respiratory syndrome coronavirus 2	Homo sapiens	ILLUMINA	2021-07-31	United States	North America	45	7491.45	7973	0.998194	224016831
SRR15489446	PRJNA731148	AMPLICON	SAMN20823079	SRX11789340	SARS-CoV-2/Human/USA/CA-CDC-ASC210237393/2021	Illumina NovaSeq 6000	PAIRED	RT-PCR	VIRAL RNA	Severe acute respiratory syndrome coronavirus 2	Homo sapiens	ILLUMINA	2021-07-30	United States	North America	50	7480.22	7966	0.997492	223680882
SRR15489448	PRJNA731148	AMPLICON	SAMN20823080	SRX11789338	SARS-CoV-2/Human/USA/CA-CDC-ASC210237391/2021	Illumina NovaSeq 6000	PAIRED	RT-PCR	VIRAL RNA	Severe acute respiratory syndrome coronavirus 2	Homo sapiens	ILLUMINA	2021-07-30	United States	North America	49	7095.1	7929	0.993981	212164767
SRR15489449	PRJNA731148	AMPLICON	SAMN20820940	SRX11789337	SARS-CoV-2/Human/USA/FL-CDC-ASC210237390/2021	Illumina NovaSeq 6000	PAIRED	RT-PCR	VIRAL RNA	Severe acute respiratory syndrome coronavirus 2	Homo sapiens	ILLUMINA	2021-07-30	United States	North America	54	6618.1	7908	0.986991	197901122
SRR15489450	PRJNA731148	AMPLICON	SAMN20810804	SRX11789336	SARS-CoV-2/Human/USA/TX-CDC-ASC210237389/2021	Illumina NovaSeq 6000	PAIRED	RT-PCR	VIRAL RNA	Severe acute respiratory syndrome coronavirus 2	Homo sapiens	ILLUMINA	2021-07-30	United States	North America	37	4616.41	4982	0.932014	138044566
SRR15489451	PRJNA731148	AMPLICON	SAMN20820941	SRX11789335	SARS-CoV-2/Human/USA/FL-CDC-ASC210237388/2021	Illumina NovaSeq 6000	PAIRED	RT-PCR	VIRAL RNA	Severe acute respiratory syndrome coronavirus 2	Homo sapiens	ILLUMINA	2021-07-30	United States	North America	49	4273.67	4429	0.946627	127795492
SRR15489453	PRJNA731148	AMPLICON	SAMN20810805	SRX11789333	SARS-CoV-2/Human/USA/TX-CDC-ASC210237384/2021	Illumina NovaSeq 6000	PAIRED	RT-PCR	VIRAL RNA	Severe acute respiratory syndrome coronavirus 2	Homo sapiens	ILLUMINA	2021-07-30	United States	North America	45	7547.35	7967	0.998395	225688402
SRR15489455	PRJNA731148	AMPLICON	SAMN20820942	SRX11789331	SARS-CoV-2/Human/USA/FL-CDC-ASC210210990/2021	Illumina NovaSeq 6000	PAIRED	RT-PCR	VIRAL RNA	Severe acute respiratory syndrome coronavirus 2	Homo sapiens	ILLUMINA	2021-08-03	United States	North America	47	7563.53	7972	0.997458	226172333
SRR15489457	PRJNA731148	AMPLICON	SAMN20819208	SRX11789329	SARS-CoV-2/Human/USA/PA-CDC-ASC210210988/2021	Illumina NovaSeq 6000	PAIRED	RT-PCR	VIRAL RNA	Severe acute respiratory syndrome coronavirus 2	Homo sapiens	ILLUMINA	2021-07-31	United States	North America	70	3895.36	3297	0.927599	116482850
SRR15489459	PRJNA731148	AMPLICON	SAMN20820943	SRX11789327	SARS-CoV-2/Human/USA/FL-CDC-ASC210210986/2021	Illumina NovaSeq 6000	PAIRED	RT-PCR	VIRAL RNA	Severe acute respiratory syndrome coronavirus 2	Homo sapiens	ILLUMINA	2021-08-02	United States	North America	63	6684.13	7904	0.97629	199875665
SRR15489460	PRJNA731148	AMPLICON	SAMN20820944	SRX11789326	SARS-CoV-2/Human/USA/FL-CDC-ASC210210985/2021	Illumina NovaSeq 6000	PAIRED	RT-PCR	VIRAL RNA	Severe acute respiratory syndrome coronavirus 2	Homo sapiens	ILLUMINA	2021-08-01	United States	North America	54	7252.23	7964	0.997592	216863415
SRR15489461	PRJNA731148	AMPLICON	SAMN20820945	SRX11789325	SARS-CoV-2/Human/USA/FL-CDC-ASC210210984/2021	Illumina NovaSeq 6000	PAIRED	RT-PCR	VIRAL RNA	Severe acute respiratory syndrome coronavirus 2	Homo sapiens	ILLUMINA	2021-08-02	United States	North America	60	6794.99	7922	0.977728	203190519
SRR15489462	PRJNA731148	AMPLICON	SAMN20820946	SRX11789324	SARS-CoV-2/Human/USA/FL-CDC-ASC210210983/2021	Illumina NovaSeq 6000	PAIRED	RT-PCR	VIRAL RNA	Severe acute respiratory syndrome coronavirus 2	Homo sapiens	ILLUMINA	2021-08-02	United States	North America	42	7302.21	7955	0.977327	218358003
SRR15489463	PRJNA731148	AMPLICON	SAMN20820947	SRX11789323	SARS-CoV-2/Human/USA/FL-CDC-ASC210210982/2021	Illumina NovaSeq 6000	PAIRED	RT-PCR	VIRAL RNA	Severe acute respiratory syndrome coronavirus 2	Homo sapiens	ILLUMINA	2021-08-01	United States	North America	79	5098.88	6667	0.926629	152471940
SRR15489465	PRJNA731148	AMPLICON	SAMN20820949	SRX11789321	SARS-CoV-2/Human/USA/FL-CDC-ASC210210980/2021	Illumina NovaSeq 6000	PAIRED	RT-PCR	VIRAL RNA	Severe acute respiratory syndrome coronavirus 2	Homo sapiens	ILLUMINA	2021-08-01	United States	North America	45	7364.35	7962	0.985888	220216014
SRR15489466	PRJNA731148	AMPLICON	SAMN20820950	SRX11789320	SARS-CoV-2/Human/USA/FL-CDC-ASC210210978/2021	Illumina NovaSeq 6000	PAIRED	RT-PCR	VIRAL RNA	Severe acute respiratory syndrome coronavirus 2	Homo sapiens	ILLUMINA	2021-08-01	United States	North America	45	7522.72	7968	0.993078	224951982
SRR15489468	PRJNA731148	AMPLICON	SAMN20820952	SRX11789318	SARS-CoV-2/Human/USA/FL-CDC-ASC210210976/2021	Illumina NovaSeq 6000	PAIRED	RT-PCR	VIRAL RNA	Severe acute respiratory syndrome coronavirus 2	Homo sapiens	ILLUMINA	2021-08-02	United States	North America	49	7607.55	7966	0.997425	227488575
SRR15489469	PRJNA731148	AMPLICON	SAMN20820953	SRX11789317	SARS-CoV-2/Human/USA/FL-CDC-ASC210210975/2021	Illumina NovaSeq 6000	PAIRED	RT-PCR	VIRAL RNA	Severe acute respiratory syndrome coronavirus 2	Homo sapiens	ILLUMINA	2021-08-02	United States	North America	48	7365.92	7947	0.997425	220263205
SRR15489471	PRJNA731148	AMPLICON	SAMN20810918	SRX11789315	SARS-CoV-2/Human/USA/TX-CDC-ASC210209338/2021	Illumina NovaSeq 6000	PAIRED	RT-PCR	VIRAL RNA	Severe acute respiratory syndrome coronavirus 2	Homo sapiens	ILLUMINA	2021-08-01	United States	North America	39	7059.88	7945	0.995753	211111703
SRR15489472	PRJNA731148	AMPLICON	SAMN20823202	SRX11789314	SARS-CoV-2/Human/USA/CA-CDC-ASC210209337/2021	Illumina NovaSeq 6000	PAIRED	RT-PCR	VIRAL RNA	Severe acute respiratory syndrome coronavirus 2	Homo sapiens	ILLUMINA	2021-08-02	United States	North America	46	6529.63	7660	0.979634	195255435
SRR15489474	PRJNA731148	AMPLICON	SAMN20823203	SRX11789312	SARS-CoV-2/Human/USA/CA-CDC-ASC210209335/2021	Illumina NovaSeq 6000	PAIRED	RT-PCR	VIRAL RNA	Severe acute respiratory syndrome coronavirus 2	Homo sapiens	ILLUMINA	2021-08-02	United States	North America	53	7370.66	7958	0.98776	220404922
SRR15489475	PRJNA731148	AMPLICON	SAMN20823204	SRX11789311	SARS-CoV-2/Human/USA/CA-CDC-ASC210209334/2021	Illumina NovaSeq 6000	PAIRED	RT-PCR	VIRAL RNA	Severe acute respiratory syndrome coronavirus 2	Homo sapiens	ILLUMINA	2021-08-02	United States	North America	48	7391.21	7959	0.985888	221019209
SRR15489477	PRJNA731148	AMPLICON	SAMN20823206	SRX11789309	SARS-CoV-2/Human/USA/CA-CDC-ASC210209332/2021	Illumina NovaSeq 6000	PAIRED	RT-PCR	VIRAL RNA	Severe acute respiratory syndrome coronavirus 2	Homo sapiens	ILLUMINA	2021-08-01	United States	North America	52	7393.56	7957	0.988596	221089656
SRR15489479	PRJNA731148	AMPLICON	SAMN20823208	SRX11789307	SARS-CoV-2/Human/USA/CA-CDC-ASC210209330/2021	Illumina NovaSeq 6000	PAIRED	RT-PCR	VIRAL RNA	Severe acute respiratory syndrome coronavirus 2	Homo sapiens	ILLUMINA	2021-08-01	United States	North America	41	1759.14	1260	0.957563	52603695
SRR15489481	PRJNA731148	AMPLICON	SAMN20823210	SRX11789305	SARS-CoV-2/Human/USA/CA-CDC-ASC210209328/2021	Illumina NovaSeq 6000	PAIRED	RT-PCR	VIRAL RNA	Severe acute respiratory syndrome coronavirus 2	Homo sapiens	ILLUMINA	2021-08-02	United States	North America	40	4241.15	4380	0.948567	126823057
SRR15489483	PRJNA731148	AMPLICON	SAMN20823212	SRX11789303	SARS-CoV-2/Human/USA/CA-CDC-ASC210209326/2021	Illumina NovaSeq 6000	PAIRED	RT-PCR	VIRAL RNA	Severe acute respiratory syndrome coronavirus 2	Homo sapiens	ILLUMINA	2021-08-02	United States	North America	47	5064.85	5877	0.956058	151454298
SRR15489485	PRJNA731148	AMPLICON	SAMN20823214	SRX11789301	SARS-CoV-2/Human/USA/CA-CDC-ASC210209324/2021	Illumina NovaSeq 6000	PAIRED	RT-PCR	VIRAL RNA	Severe acute respiratory syndrome coronavirus 2	Homo sapiens	ILLUMINA	2021-08-02	United States	North America	51	6983.76	7882	0.982309	208835523
SRR15489487	PRJNA731148	AMPLICON	SAMN20823216	SRX11789299	SARS-CoV-2/Human/USA/CA-CDC-ASC210209322/2021	Illumina NovaSeq 6000	PAIRED	RT-PCR	VIRAL RNA	Severe acute respiratory syndrome coronavirus 2	Homo sapiens	ILLUMINA	2021-08-02	United States	North America	45	4912.5	5016	0.97746	146898449
SRR15489489	PRJNA731148	AMPLICON	SAMN20810920	SRX11789297	SARS-CoV-2/Human/USA/TX-CDC-ASC210209320/2021	Illumina NovaSeq 6000	PAIRED	RT-PCR	VIRAL RNA	Severe acute respiratory syndrome coronavirus 2	Homo sapiens	ILLUMINA	2021-08-02	United States	North America	51	7207.26	7967	0.981507	215518639
SRR15489490	PRJNA731148	AMPLICON	SAMN20810921	SRX11789296	SARS-CoV-2/Human/USA/TX-CDC-ASC210209319/2021	Illumina NovaSeq 6000	PAIRED	RT-PCR	VIRAL RNA	Severe acute respiratory syndrome coronavirus 2	Homo sapiens	ILLUMINA	2021-08-02	United States	North America	47	6993.62	7912	0.982075	209130199
SRR15489491	PRJNA731148	AMPLICON	SAMN20810922	SRX11789295	SARS-CoV-2/Human/USA/TX-CDC-ASC210209318/2021	Illumina NovaSeq 6000	PAIRED	RT-PCR	VIRAL RNA	Severe acute respiratory syndrome coronavirus 2	Homo sapiens	ILLUMINA	2021-08-01	United States	North America	48	6985.95	7912	0.983079	208900929
SRR15489492	PRJNA731148	AMPLICON	SAMN20820667	SRX11789294	SARS-CoV-2/Human/USA/GA-CDC-ASC210209317/2021	Illumina NovaSeq 6000	PAIRED	RT-PCR	VIRAL RNA	Severe acute respiratory syndrome coronavirus 2	Homo sapiens	ILLUMINA	2021-08-02	United States	North America	48	6925.45	7795	0.982811	207091725
SRR15489493	PRJNA731148	AMPLICON	SAMN20810923	SRX11789293	SARS-CoV-2/Human/USA/TX-CDC-ASC210209316/2021	Illumina NovaSeq 6000	PAIRED	RT-PCR	VIRAL RNA	Severe acute respiratory syndrome coronavirus 2	Homo sapiens	ILLUMINA	2021-08-02	United States	North America	40	4948.3	5171	0.995853	147968949
SRR15489494	PRJNA731148	AMPLICON	SAMN20810924	SRX11789292	SARS-CoV-2/Human/USA/TX-CDC-ASC210209315/2021	Illumina NovaSeq 6000	PAIRED	RT-PCR	VIRAL RNA	Severe acute respiratory syndrome coronavirus 2	Homo sapiens	ILLUMINA	2021-08-01	United States	North America	46	6620.66	7631	0.985888	197977703
SRR15489500	PRJNA731148	AMPLICON	SAMN20810930	SRX11789286	SARS-CoV-2/Human/USA/TX-CDC-ASC210209309/2021	Illumina NovaSeq 6000	PAIRED	RT-PCR	VIRAL RNA	Severe acute respiratory syndrome coronavirus 2	Homo sapiens	ILLUMINA	2021-08-01	United States	North America	46	5936.61	6863	0.97619	177522375
SRR15489501	PRJNA731148	AMPLICON	SAMN20810931	SRX11789285	SARS-CoV-2/Human/USA/TX-CDC-ASC210209308/2021	Illumina NovaSeq 6000	PAIRED	RT-PCR	VIRAL RNA	Severe acute respiratory syndrome coronavirus 2	Homo sapiens	ILLUMINA	2021-08-02	United States	North America	47	3589.8	2816	0.943751	107345807
SRR15489506	PRJNA731148	AMPLICON	SAMN20821830	SRX11789280	SARS-CoV-2/Human/USA/FL-CDC-ASC210208995/2021	Illumina NovaSeq 6000	PAIRED	RT-PCR	VIRAL RNA	Severe acute respiratory syndrome coronavirus 2	Homo sapiens	ILLUMINA	2021-08-01	United States	North America	52	7038.95	7931	0.985888	210485870
SRR15489507	PRJNA731148	AMPLICON	SAMN20819218	SRX11789279	SARS-CoV-2/Human/USA/PA-CDC-ASC210208994/2021	Illumina NovaSeq 6000	PAIRED	RT-PCR	VIRAL RNA	Severe acute respiratory syndrome coronavirus 2	Homo sapiens	ILLUMINA	2021-08-02	United States	North America	46	4630.08	4580	0.977193	138453357
SRR15489508	PRJNA731148	AMPLICON	SAMN20823253	SRX11789278	SARS-CoV-2/Human/USA/CA-CDC-ASC210208993/2021	Illumina NovaSeq 6000	PAIRED	RT-PCR	VIRAL RNA	Severe acute respiratory syndrome coronavirus 2	Homo sapiens	ILLUMINA	2021-07-31	United States	North America	49	7358.38	7963	0.994047	220037764
SRR15489509	PRJNA731148	AMPLICON	SAMN20821831	SRX11789277	SARS-CoV-2/Human/USA/FL-CDC-ASC210208992/2021	Illumina NovaSeq 6000	PAIRED	RT-PCR	VIRAL RNA	Severe acute respiratory syndrome coronavirus 2	Homo sapiens	ILLUMINA	2021-08-02	United States	North America	37	7591.41	7968	0.997258	227005900
SRR15489511	PRJNA731148	AMPLICON	SAMN20819419	SRX11789275	SARS-CoV-2/Human/USA/NM-CDC-ASC210208990/2021	Illumina NovaSeq 6000	PAIRED	RT-PCR	VIRAL RNA	Severe acute respiratory syndrome coronavirus 2	Homo sapiens	ILLUMINA	2021-08-02	United States	North America	45	7296.07	7955	0.987158	218174238
SRR15489512	PRJNA731148	AMPLICON	SAMN20810990	SRX11789274	SARS-CoV-2/Human/USA/TX-CDC-ASC210208989/2021	Illumina NovaSeq 6000	PAIRED	RT-PCR	VIRAL RNA	Severe acute respiratory syndrome coronavirus 2	Homo sapiens	ILLUMINA	2021-07-31	United States	North America	49	7422.42	7965	0.987995	221952621
SRR15489514	PRJNA731148	AMPLICON	SAMN20823254	SRX11789272	SARS-CoV-2/Human/USA/CA-CDC-ASC210208987/2021	Illumina NovaSeq 6000	PAIRED	RT-PCR	VIRAL RNA	Severe acute respiratory syndrome coronavirus 2	Homo sapiens	ILLUMINA	2021-08-02	United States	North America	55	4502.25	4819	0.923018	134630929
SRR15489516	PRJNA731148	AMPLICON	SAMN20821834	SRX11789270	SARS-CoV-2/Human/USA/FL-CDC-ASC210208985/2021	Illumina NovaSeq 6000	PAIRED	RT-PCR	VIRAL RNA	Severe acute respiratory syndrome coronavirus 2	Homo sapiens	ILLUMINA	2021-08-02	United States	North America	49	6786.36	7907	0.985754	202932456
SRR15489522	PRJNA731148	AMPLICON	SAMN20810992	SRX11789264	SARS-CoV-2/Human/USA/TX-CDC-ASC210208979/2021	Illumina NovaSeq 6000	PAIRED	RT-PCR	VIRAL RNA	Severe acute respiratory syndrome coronavirus 2	Homo sapiens	ILLUMINA	2021-08-02	United States	North America	48	7637.58	7966	0.997091	228386643
SRR15489523	PRJNA731148	AMPLICON	SAMN20821839	SRX11789263	SARS-CoV-2/Human/USA/FL-CDC-ASC210208978/2021	Illumina NovaSeq 6000	PAIRED	RT-PCR	VIRAL RNA	Severe acute respiratory syndrome coronavirus 2	Homo sapiens	ILLUMINA	2021-08-02	United States	North America	45	7742.33	7974	0.997559	231518751
SRR15489524	PRJNA731148	AMPLICON	SAMN20810993	SRX11789262	SARS-CoV-2/Human/USA/TX-CDC-ASC210208977/2021	Illumina NovaSeq 6000	PAIRED	RT-PCR	VIRAL RNA	Severe acute respiratory syndrome coronavirus 2	Homo sapiens	ILLUMINA	2021-08-02	United States	North America	46	7521.95	7966	0.997425	224928856
SRR15489525	PRJNA731148	AMPLICON	SAMN20823255	SRX11789261	SARS-CoV-2/Human/USA/CA-CDC-ASC210208976/2021	Illumina NovaSeq 6000	PAIRED	RT-PCR	VIRAL RNA	Severe acute respiratory syndrome coronavirus 2	Homo sapiens	ILLUMINA	2021-08-01	United States	North America	47	7406.49	7970	0.990269	221476182
SRR15489527	PRJNA731148	AMPLICON	SAMN20810995	SRX11789259	SARS-CoV-2/Human/USA/TX-CDC-ASC210208974/2021	Illumina NovaSeq 6000	PAIRED	RT-PCR	VIRAL RNA	Severe acute respiratory syndrome coronavirus 2	Homo sapiens	ILLUMINA	2021-08-02	United States	North America	55	7530.01	7971	0.995753	225170029
SRR15489529	PRJNA731148	AMPLICON	SAMN20819757	SRX11789257	SARS-CoV-2/Human/USA/ME-CDC-ASC210208972/2021	Illumina NovaSeq 6000	PAIRED	RT-PCR	VIRAL RNA	Severe acute respiratory syndrome coronavirus 2	Homo sapiens	ILLUMINA	2021-08-02	United States	North America	38	549.149	382	0.931311	16421189
SRR15489532	PRJNA731148	AMPLICON	SAMN20821840	SRX11789254	SARS-CoV-2/Human/USA/FL-CDC-ASC210208969/2021	Illumina NovaSeq 6000	PAIRED	RT-PCR	VIRAL RNA	Severe acute respiratory syndrome coronavirus 2	Homo sapiens	ILLUMINA	2021-08-02	United States	North America	50	4187.83	4500	0.925492	125228557
SRR15489534	PRJNA731148	AMPLICON	SAMN20821842	SRX11789252	SARS-CoV-2/Human/USA/FL-CDC-ASC210208967/2021	Illumina NovaSeq 6000	PAIRED	RT-PCR	VIRAL RNA	Severe acute respiratory syndrome coronavirus 2	Homo sapiens	ILLUMINA	2021-08-02	United States	North America	51	7259.56	7959	0.986891	217082669
SRR15489535	PRJNA731148	AMPLICON	SAMN20822228	SRX11789251	SARS-CoV-2/Human/USA/FL-CDC-ASC210207281/2021	Illumina NovaSeq 6000	PAIRED	RT-PCR	VIRAL RNA	Severe acute respiratory syndrome coronavirus 2	Homo sapiens	ILLUMINA	2021-08-01	United States	North America	42	4118.17	3769	0.980571	123145566
SRR15489539	PRJNA731148	AMPLICON	SAMN20822232	SRX11789247	SARS-CoV-2/Human/USA/FL-CDC-ASC210207277/2021	Illumina NovaSeq 6000	PAIRED	RT-PCR	VIRAL RNA	Severe acute respiratory syndrome coronavirus 2	Homo sapiens	ILLUMINA	2021-07-31	United States	North America	52	5242.96	6503	0.955122	156780326
SRR15489541	PRJNA731148	AMPLICON	SAMN20822234	SRX11789245	SARS-CoV-2/Human/USA/FL-CDC-ASC210207274/2021	Illumina NovaSeq 6000	PAIRED	RT-PCR	VIRAL RNA	Severe acute respiratory syndrome coronavirus 2	Homo sapiens	ILLUMINA	2021-08-01	United States	North America	46	6133.23	7210	0.985888	183401890
SRR15489542	PRJNA731148	AMPLICON	SAMN20822235	SRX11789244	SARS-CoV-2/Human/USA/FL-CDC-ASC210207273/2021	Illumina NovaSeq 6000	PAIRED	RT-PCR	VIRAL RNA	Severe acute respiratory syndrome coronavirus 2	Homo sapiens	ILLUMINA	2021-08-01	United States	North America	43	6176.76	7775	0.958566	184703531
SRR15489545	PRJNA731148	AMPLICON	SAMN20822238	SRX11789241	SARS-CoV-2/Human/USA/FL-CDC-ASC210207270/2021	Illumina NovaSeq 6000	PAIRED	RT-PCR	VIRAL RNA	Severe acute respiratory syndrome coronavirus 2	Homo sapiens	ILLUMINA	2021-08-01	United States	North America	45	7503.32	7959	0.998629	224371758
SRR15489549	PRJNA731148	AMPLICON	SAMN20825118	SRX11789237	SARS-CoV-2/Human/USA/AL-CDC-ASC210207266/2021	Illumina NovaSeq 6000	PAIRED	RT-PCR	VIRAL RNA	Severe acute respiratory syndrome coronavirus 2	Homo sapiens	ILLUMINA	2021-08-02	United States	North America	46	7187.57	7952	0.986389	214929773
SRR15489550	PRJNA731148	AMPLICON	SAMN20825119	SRX11789236	SARS-CoV-2/Human/USA/AL-CDC-ASC210207265/2021	Illumina NovaSeq 6000	PAIRED	RT-PCR	VIRAL RNA	Severe acute respiratory syndrome coronavirus 2	Homo sapiens	ILLUMINA	2021-08-02	United States	North America	55	6823.87	7902	0.98776	204054285
SRR15489551	PRJNA731148	AMPLICON	SAMN20825120	SRX11789235	SARS-CoV-2/Human/USA/AL-CDC-ASC210207264/2021	Illumina NovaSeq 6000	PAIRED	RT-PCR	VIRAL RNA	Severe acute respiratory syndrome coronavirus 2	Homo sapiens	ILLUMINA	2021-08-02	United States	North America	46	7419.92	7958	0.997726	221877806
SRR15489552	PRJNA731148	AMPLICON	SAMN20823581	SRX11789234	SARS-CoV-2/Human/USA/CA-CDC-ASC210207263/2021	Illumina NovaSeq 6000	PAIRED	RT-PCR	VIRAL RNA	Severe acute respiratory syndrome coronavirus 2	Homo sapiens	ILLUMINA	2021-08-01	United States	North America	46	7627.2	7968	0.996823	228076167
SRR15489555	PRJNA731148	AMPLICON	SAMN20825122	SRX11789231	SARS-CoV-2/Human/USA/AL-CDC-ASC210207260/2021	Illumina NovaSeq 6000	PAIRED	RT-PCR	VIRAL RNA	Severe acute respiratory syndrome coronavirus 2	Homo sapiens	ILLUMINA	2021-08-02	United States	North America	51	7198.08	7949	0.987526	215244154
SRR15489557	PRJNA731148	AMPLICON	SAMN20823583	SRX11789229	SARS-CoV-2/Human/USA/CA-CDC-ASC210207258/2021	Illumina NovaSeq 6000	PAIRED	RT-PCR	VIRAL RNA	Severe acute respiratory syndrome coronavirus 2	Homo sapiens	ILLUMINA	2021-08-01	United States	North America	46	6644.63	7625	0.995753	198694350
SRR15489558	PRJNA731148	AMPLICON	SAMN20815620	SRX11789228	SARS-CoV-2/Human/USA/TX-CDC-ASC210207257/2021	Illumina NovaSeq 6000	PAIRED	RT-PCR	VIRAL RNA	Severe acute respiratory syndrome coronavirus 2	Homo sapiens	ILLUMINA	2021-08-01	United States	North America	46	7348.88	7940	0.998562	219753634
SRR15489559	PRJNA731148	AMPLICON	SAMN20823584	SRX11789227	SARS-CoV-2/Human/USA/CA-CDC-ASC210207256/2021	Illumina NovaSeq 6000	PAIRED	RT-PCR	VIRAL RNA	Severe acute respiratory syndrome coronavirus 2	Homo sapiens	ILLUMINA	2021-08-02	United States	North America	52	6317.93	7818	0.977093	188925104
SRR15489560	PRJNA731148	AMPLICON	SAMN20823045	SRX11789226	SARS-CoV-2/Human/USA/CO-CDC-ASC210207255/2021	Illumina NovaSeq 6000	PAIRED	RT-PCR	VIRAL RNA	Severe acute respiratory syndrome coronavirus 2	Homo sapiens	ILLUMINA	2021-08-02	United States	North America	54	7210.52	7935	0.985888	215616284
SRR15489562	PRJNA731148	AMPLICON	SAMN20823586	SRX11789224	SARS-CoV-2/Human/USA/CA-CDC-ASC210207253/2021	Illumina NovaSeq 6000	PAIRED	RT-PCR	VIRAL RNA	Severe acute respiratory syndrome coronavirus 2	Homo sapiens	ILLUMINA	2021-08-02	United States	North America	50	7633.83	7970	0.997525	228274379
SRR15489563	PRJNA731148	AMPLICON	SAMN20823587	SRX11789223	SARS-CoV-2/Human/USA/CA-CDC-ASC210207252/2021	Illumina NovaSeq 6000	PAIRED	RT-PCR	VIRAL RNA	Severe acute respiratory syndrome coronavirus 2	Homo sapiens	ILLUMINA	2021-08-02	United States	North America	47	7555.14	7962	0.997492	225921225
SRR15489564	PRJNA731148	AMPLICON	SAMN20823588	SRX11789222	SARS-CoV-2/Human/USA/CA-CDC-ASC210207251/2021	Illumina NovaSeq 6000	PAIRED	RT-PCR	VIRAL RNA	Severe acute respiratory syndrome coronavirus 2	Homo sapiens	ILLUMINA	2021-08-02	United States	North America	48	7387.15	7953	0.997659	220897907
SRR15489567	PRJNA731148	AMPLICON	SAMN20824793	SRX11789219	SARS-CoV-2/Human/USA/CA-CDC-ASC210206213/2021	Illumina NovaSeq 6000	PAIRED	RT-PCR	VIRAL RNA	Severe acute respiratory syndrome coronavirus 2	Homo sapiens	ILLUMINA	2021-08-01	United States	North America	49	7505.35	7970	0.991372	224432377
SRR15489568	PRJNA731148	AMPLICON	SAMN20824794	SRX11789218	SARS-CoV-2/Human/USA/CA-CDC-ASC210206212/2021	Illumina NovaSeq 6000	PAIRED	RT-PCR	VIRAL RNA	Severe acute respiratory syndrome coronavirus 2	Homo sapiens	ILLUMINA	2021-08-01	United States	North America	47	6790.89	7758	0.987158	203068031
SRR15489569	PRJNA731148	AMPLICON	SAMN20824795	SRX11789217	SARS-CoV-2/Human/USA/CA-CDC-ASC210206211/2021	Illumina NovaSeq 6000	PAIRED	RT-PCR	VIRAL RNA	Severe acute respiratory syndrome coronavirus 2	Homo sapiens	ILLUMINA	2021-08-01	United States	North America	49	7135.23	7865	0.997425	213364891
SRR15489572	PRJNA731148	AMPLICON	SAMN20824798	SRX11789214	SARS-CoV-2/Human/USA/CA-CDC-ASC210206204/2021	Illumina NovaSeq 6000	PAIRED	RT-PCR	VIRAL RNA	Severe acute respiratory syndrome coronavirus 2	Homo sapiens	ILLUMINA	2021-08-01	United States	North America	51	3672.57	2854	0.929873	109820905
SRR15489573	PRJNA731148	AMPLICON	SAMN20824799	SRX11789213	SARS-CoV-2/Human/USA/CA-CDC-ASC210206203/2021	Illumina NovaSeq 6000	PAIRED	RT-PCR	VIRAL RNA	Severe acute respiratory syndrome coronavirus 2	Homo sapiens	ILLUMINA	2021-08-01	United States	North America	46	7243.3	7944	0.980169	216596488
SRR15489574	PRJNA731148	AMPLICON	SAMN20824800	SRX11789212	SARS-CoV-2/Human/USA/CA-CDC-ASC210206201/2021	Illumina NovaSeq 6000	PAIRED	RT-PCR	VIRAL RNA	Severe acute respiratory syndrome coronavirus 2	Homo sapiens	ILLUMINA	2021-08-01	United States	North America	41	1245.88	1061	0.959904	37255511
SRR15489575	PRJNA731148	AMPLICON	SAMN20824801	SRX11789211	SARS-CoV-2/Human/USA/CA-CDC-ASC210206200/2021	Illumina NovaSeq 6000	PAIRED	RT-PCR	VIRAL RNA	Severe acute respiratory syndrome coronavirus 2	Homo sapiens	ILLUMINA	2021-08-01	United States	North America	44	6459.93	7806	0.980437	193171156
SRR15489579	PRJNA731148	AMPLICON	SAMN20819283	SRX11789207	SARS-CoV-2/Human/USA/OR-CDC-ASC210206196/2021	Illumina NovaSeq 6000	PAIRED	RT-PCR	VIRAL RNA	Severe acute respiratory syndrome coronavirus 2	Homo sapiens	ILLUMINA	2021-07-30	United States	North America	46	5703.71	6375	0.969368	170558066
SRR15489580	PRJNA731148	AMPLICON	SAMN20819284	SRX11789206	SARS-CoV-2/Human/USA/OR-CDC-ASC210206195/2021	Illumina NovaSeq 6000	PAIRED	RT-PCR	VIRAL RNA	Severe acute respiratory syndrome coronavirus 2	Homo sapiens	ILLUMINA	2021-07-30	United States	North America	44	2969.72	2590	0.971207	88803436
SRR15489582	PRJNA731148	AMPLICON	SAMN20819286	SRX11789204	SARS-CoV-2/Human/USA/OR-CDC-ASC210206193/2021	Illumina NovaSeq 6000	PAIRED	RT-PCR	VIRAL RNA	Severe acute respiratory syndrome coronavirus 2	Homo sapiens	ILLUMINA	2021-07-29	United States	North America	50	7096.57	7917	0.985888	212208870
SRR15489584	PRJNA731148	AMPLICON	SAMN20819288	SRX11789202	SARS-CoV-2/Human/USA/OR-CDC-ASC210206191/2021	Illumina NovaSeq 6000	PAIRED	RT-PCR	VIRAL RNA	Severe acute respiratory syndrome coronavirus 2	Homo sapiens	ILLUMINA	2021-07-30	United States	North America	44	4912.75	5490	0.954219	146905981
SRR15489585	PRJNA731148	AMPLICON	SAMN20822545	SRX11789201	SARS-CoV-2/Human/USA/FL-CDC-ASC210206190/2021	Illumina NovaSeq 6000	PAIRED	RT-PCR	VIRAL RNA	Severe acute respiratory syndrome coronavirus 2	Homo sapiens	ILLUMINA	2021-07-31	United States	North America	52	7302.29	7947	0.986657	218360362
SRR15489586	PRJNA731148	AMPLICON	SAMN20822546	SRX11789200	SARS-CoV-2/Human/USA/FL-CDC-ASC210206189/2021	Illumina NovaSeq 6000	PAIRED	RT-PCR	VIRAL RNA	Severe acute respiratory syndrome coronavirus 2	Homo sapiens	ILLUMINA	2021-07-31	United States	North America	43	5494.37	6935	0.951978	164298109
SRR15489588	PRJNA731148	AMPLICON	SAMN20819384	SRX11789198	SARS-CoV-2/Human/USA/NY-CDC-ASC210206187/2021	Illumina NovaSeq 6000	PAIRED	RT-PCR	VIRAL RNA	Severe acute respiratory syndrome coronavirus 2	Homo sapiens	ILLUMINA	2021-07-31	United States	North America	46	7317.5	7950	0.995619	218815334
SRR15489590	PRJNA731148	AMPLICON	SAMN20822547	SRX11789196	SARS-CoV-2/Human/USA/FL-CDC-ASC210206185/2021	Illumina NovaSeq 6000	PAIRED	RT-PCR	VIRAL RNA	Severe acute respiratory syndrome coronavirus 2	Homo sapiens	ILLUMINA	2021-07-31	United States	North America	53	7263.7	7928	0.987827	217206553
SRR15489591	PRJNA731148	AMPLICON	SAMN20819385	SRX11789195	SARS-CoV-2/Human/USA/NY-CDC-ASC210206184/2021	Illumina NovaSeq 6000	PAIRED	RT-PCR	VIRAL RNA	Severe acute respiratory syndrome coronavirus 2	Homo sapiens	ILLUMINA	2021-07-31	United States	North America	53	6739.04	7715	0.988429	201517486
SRR15489592	PRJNA731148	AMPLICON	SAMN20815697	SRX11789194	SARS-CoV-2/Human/USA/TX-CDC-ASC210206183/2021	Illumina NovaSeq 6000	PAIRED	RT-PCR	VIRAL RNA	Severe acute respiratory syndrome coronavirus 2	Homo sapiens	ILLUMINA	2021-07-31	United States	North America	45	7364.01	7967	0.98358	220205881
SRR15489594	PRJNA731148	AMPLICON	SAMN20822549	SRX11789192	SARS-CoV-2/Human/USA/FL-CDC-ASC210206181/2021	Illumina NovaSeq 6000	PAIRED	RT-PCR	VIRAL RNA	Severe acute respiratory syndrome coronavirus 2	Homo sapiens	ILLUMINA	2021-07-31	United States	North America	47	7079.45	7912	0.981774	211696652
SRR15489596	PRJNA731148	AMPLICON	SAMN20824804	SRX11789190	SARS-CoV-2/Human/USA/CA-CDC-ASC210206179/2021	Illumina NovaSeq 6000	PAIRED	RT-PCR	VIRAL RNA	Severe acute respiratory syndrome coronavirus 2	Homo sapiens	ILLUMINA	2021-08-01	United States	North America	48	7279.35	7936	0.997191	217674337
SRR15489598	PRJNA731148	AMPLICON	SAMN20820390	SRX11789188	SARS-CoV-2/Human/USA/LA-CDC-ASC210206177/2021	Illumina NovaSeq 6000	PAIRED	RT-PCR	VIRAL RNA	Severe acute respiratory syndrome coronavirus 2	Homo sapiens	ILLUMINA	2021-07-31	United States	North America	49	5778.26	7312	0.956593	172787280
SRR15489599	PRJNA731148	AMPLICON	SAMN20815729	SRX11789187	SARS-CoV-2/Human/USA/TX-CDC-ASC210205607/2021	Illumina NovaSeq 6000	PAIRED	RT-PCR	VIRAL RNA	Severe acute respiratory syndrome coronavirus 2	Homo sapiens	ILLUMINA	2021-07-31	United States	North America	47	7433.96	7962	0.990837	222297813
SRR15489601	PRJNA731148	AMPLICON	SAMN20824889	SRX11789185	SARS-CoV-2/Human/USA/CA-CDC-ASC210205605/2021	Illumina NovaSeq 6000	PAIRED	RT-PCR	VIRAL RNA	Severe acute respiratory syndrome coronavirus 2	Homo sapiens	ILLUMINA	2021-07-31	United States	North America	44	7534.13	7969	0.997425	225293112
SRR15489604	PRJNA731148	AMPLICON	SAMN20822941	SRX11789182	SARS-CoV-2/Human/USA/FL-CDC-ASC210205602/2021	Illumina NovaSeq 6000	PAIRED	RT-PCR	VIRAL RNA	Severe acute respiratory syndrome coronavirus 2	Homo sapiens	ILLUMINA	2021-07-31	United States	North America	46	7541.42	7973	0.996556	225511154
SRR15489605	PRJNA731148	AMPLICON	SAMN20824892	SRX11789181	SARS-CoV-2/Human/USA/CA-CDC-ASC210205601/2021	Illumina NovaSeq 6000	PAIRED	RT-PCR	VIRAL RNA	Severe acute respiratory syndrome coronavirus 2	Homo sapiens	ILLUMINA	2021-07-31	United States	North America	47	7452.44	7972	0.982911	222850309
SRR15489606	PRJNA731148	AMPLICON	SAMN20824893	SRX11789180	SARS-CoV-2/Human/USA/CA-CDC-ASC210205599/2021	Illumina NovaSeq 6000	PAIRED	RT-PCR	VIRAL RNA	Severe acute respiratory syndrome coronavirus 2	Homo sapiens	ILLUMINA	2021-08-01	United States	North America	48	7524.56	7947	0.997492	225006774
SRR15489609	PRJNA731148	AMPLICON	SAMN20824895	SRX11789177	SARS-CoV-2/Human/USA/CA-CDC-ASC210205596/2021	Illumina NovaSeq 6000	PAIRED	RT-PCR	VIRAL RNA	Severe acute respiratory syndrome coronavirus 2	Homo sapiens	ILLUMINA	2021-08-01	United States	North America	51	7488.73	7959	0.994449	223935495
SRR15489612	PRJNA731148	AMPLICON	SAMN20825067	SRX11789174	SARS-CoV-2/Human/USA/AR-CDC-ASC210205593/2021	Illumina NovaSeq 6000	PAIRED	RT-PCR	VIRAL RNA	Severe acute respiratory syndrome coronavirus 2	Homo sapiens	ILLUMINA	2021-07-31	United States	North America	45	7017.7	7779	0.981641	209850383
SRR15489613	PRJNA731148	AMPLICON	SAMN20824896	SRX11789173	SARS-CoV-2/Human/USA/CA-CDC-ASC210205592/2021	Illumina NovaSeq 6000	PAIRED	RT-PCR	VIRAL RNA	Severe acute respiratory syndrome coronavirus 2	Homo sapiens	ILLUMINA	2021-08-01	United States	North America	50	7621.39	7968	0.997492	227902296
SRR15489614	PRJNA731148	AMPLICON	SAMN20819351	SRX11789172	SARS-CoV-2/Human/USA/OH-CDC-ASC210205591/2021	Illumina NovaSeq 6000	PAIRED	RT-PCR	VIRAL RNA	Severe acute respiratory syndrome coronavirus 2	Homo sapiens	ILLUMINA	2021-07-31	United States	North America	51	7474.56	7962	0.998595	223511669
SRR15489615	PRJNA731148	AMPLICON	SAMN20824897	SRX11789171	SARS-CoV-2/Human/USA/CA-CDC-ASC210205590/2021	Illumina NovaSeq 6000	PAIRED	RT-PCR	VIRAL RNA	Severe acute respiratory syndrome coronavirus 2	Homo sapiens	ILLUMINA	2021-08-01	United States	North America	49	7529.95	7967	0.997559	225168101
SRR15489616	PRJNA731148	AMPLICON	SAMN20824898	SRX11789170	SARS-CoV-2/Human/USA/CA-CDC-ASC210205495/2021	Illumina NovaSeq 6000	PAIRED	RT-PCR	VIRAL RNA	Severe acute respiratory syndrome coronavirus 2	Homo sapiens	ILLUMINA	2021-08-01	United States	North America	49	6830.11	7910	0.995352	204240913
SRR15489623	PRJNA731148	AMPLICON	SAMN20824903	SRX11789163	SARS-CoV-2/Human/USA/CA-CDC-ASC210205487/2021	Illumina NovaSeq 6000	PAIRED	RT-PCR	VIRAL RNA	Severe acute respiratory syndrome coronavirus 2	Homo sapiens	ILLUMINA	2021-07-30	United States	North America	43	7056.37	7888	0.995753	211006562
SRR15489624	PRJNA731148	AMPLICON	SAMN20822945	SRX11789162	SARS-CoV-2/Human/USA/FL-CDC-ASC210205486/2021	Illumina NovaSeq 6000	PAIRED	RT-PCR	VIRAL RNA	Severe acute respiratory syndrome coronavirus 2	Homo sapiens	ILLUMINA	2021-07-31	United States	North America	49	7022.67	7933	0.987393	209998922
SRR15489625	PRJNA731148	AMPLICON	SAMN20824904	SRX11789161	SARS-CoV-2/Human/USA/CA-CDC-ASC210205484/2021	Illumina NovaSeq 6000	PAIRED	RT-PCR	VIRAL RNA	Severe acute respiratory syndrome coronavirus 2	Homo sapiens	ILLUMINA	2021-07-30	United States	North America	45	6379.09	7785	0.991038	190753854
SRR15489627	PRJNA731148	AMPLICON	SAMN20824906	SRX11789159	SARS-CoV-2/Human/USA/CA-CDC-ASC210205482/2021	Illumina NovaSeq 6000	PAIRED	RT-PCR	VIRAL RNA	Severe acute respiratory syndrome coronavirus 2	Homo sapiens	ILLUMINA	2021-07-30	United States	North America	45	7388.89	7933	0.997425	220950068
SRR15489628	PRJNA731148	AMPLICON	SAMN20824907	SRX11789158	SARS-CoV-2/Human/USA/CA-CDC-ASC210205481/2021	Illumina NovaSeq 6000	PAIRED	RT-PCR	VIRAL RNA	Severe acute respiratory syndrome coronavirus 2	Homo sapiens	ILLUMINA	2021-07-30	United States	North America	46	7716.99	7973	0.997425	230761139
SRR15489639	PRJNA731148	AMPLICON	SAMN20820446	SRX11789147	SARS-CoV-2/Human/USA/LA-CDC-ASC210203692/2021	Illumina NovaSeq 6000	PAIRED	RT-PCR	VIRAL RNA	Severe acute respiratory syndrome coronavirus 2	Homo sapiens	ILLUMINA	2021-07-31	United States	North America	56	7196.94	7944	0.991205	215210040
SRR15489640	PRJNA731148	AMPLICON	SAMN20819687	SRX11789146	SARS-CoV-2/Human/USA/MO-CDC-ASC210203691/2021	Illumina NovaSeq 6000	PAIRED	RT-PCR	VIRAL RNA	Severe acute respiratory syndrome coronavirus 2	Homo sapiens	ILLUMINA	2021-07-31	United States	North America	46	4911.19	5015	0.988463	146859206
SRR15489642	PRJNA731148	AMPLICON	SAMN20819356	SRX11789144	SARS-CoV-2/Human/USA/OH-CDC-ASC210203689/2021	Illumina NovaSeq 6000	PAIRED	RT-PCR	VIRAL RNA	Severe acute respiratory syndrome coronavirus 2	Homo sapiens	ILLUMINA	2021-07-31	United States	North America	45	7698.02	7974	0.998495	230193755
SRR15489647	PRJNA731148	AMPLICON	SAMN20820587	SRX11789139	SARS-CoV-2/Human/USA/IL-CDC-ASC210203683/2021	Illumina NovaSeq 6000	PAIRED	RT-PCR	VIRAL RNA	Severe acute respiratory syndrome coronavirus 2	Homo sapiens	ILLUMINA	2021-07-30	United States	North America	45	7534.99	7964	0.997425	225318663
SRR15489649	PRJNA731148	AMPLICON	SAMN20810694	SRX11789137	SARS-CoV-2/Human/USA/WI-CDC-ASC210203681/2021	Illumina NovaSeq 6000	PAIRED	RT-PCR	VIRAL RNA	Severe acute respiratory syndrome coronavirus 2	Homo sapiens	ILLUMINA	2021-07-31	United States	North America	51	7727.19	7975	0.997525	231066234
SRR15489650	PRJNA731148	AMPLICON	SAMN20820589	SRX11789136	SARS-CoV-2/Human/USA/IL-CDC-ASC210203680/2021	Illumina NovaSeq 6000	PAIRED	RT-PCR	VIRAL RNA	Severe acute respiratory syndrome coronavirus 2	Homo sapiens	ILLUMINA	2021-07-30	United States	North America	44	3294.37	2867	0.974183	98511687
SRR15489651	PRJNA731148	AMPLICON	SAMN20810695	SRX11789135	SARS-CoV-2/Human/USA/WI-CDC-ASC210203679/2021	Illumina NovaSeq 6000	PAIRED	RT-PCR	VIRAL RNA	Severe acute respiratory syndrome coronavirus 2	Homo sapiens	ILLUMINA	2021-07-30	United States	North America	47	7518.48	7966	0.998562	224825156
SRR15489652	PRJNA731148	AMPLICON	SAMN20810696	SRX11789134	SARS-CoV-2/Human/USA/WI-CDC-ASC210203678/2021	Illumina NovaSeq 6000	PAIRED	RT-PCR	VIRAL RNA	Severe acute respiratory syndrome coronavirus 2	Homo sapiens	ILLUMINA	2021-07-31	United States	North America	50	7801.18	7974	0.997559	233278753
SRR15489654	PRJNA731148	AMPLICON	SAMN20810697	SRX11789132	SARS-CoV-2/Human/USA/WI-CDC-ASC210203675/2021	Illumina NovaSeq 6000	PAIRED	RT-PCR	VIRAL RNA	Severe acute respiratory syndrome coronavirus 2	Homo sapiens	ILLUMINA	2021-07-31	United States	North America	40	4829.88	5487	0.978698	144427839
SRR15489655	PRJNA731148	AMPLICON	SAMN20819756	SRX11789131	SARS-CoV-2/Human/USA/MI-CDC-ASC210203674/2021	Illumina NovaSeq 6000	PAIRED	RT-PCR	VIRAL RNA	Severe acute respiratory syndrome coronavirus 2	Homo sapiens	ILLUMINA	2021-07-31	United States	North America	48	7546.65	7970	0.997291	225667622
SRR15489656	PRJNA731148	AMPLICON	SAMN20810698	SRX11789130	SARS-CoV-2/Human/USA/WI-CDC-ASC210203673/2021	Illumina NovaSeq 6000	PAIRED	RT-PCR	VIRAL RNA	Severe acute respiratory syndrome coronavirus 2	Homo sapiens	ILLUMINA	2021-07-31	United States	North America	44	7627.3	7970	0.998294	228079157
SRR15489658	PRJNA731148	AMPLICON	SAMN20825037	SRX11789128	SARS-CoV-2/Human/USA/AZ-CDC-ASC210203670/2021	Illumina NovaSeq 6000	PAIRED	RT-PCR	VIRAL RNA	Severe acute respiratory syndrome coronavirus 2	Homo sapiens	ILLUMINA	2021-07-30	United States	North America	52	4249.71	4426	0.918269	127079113
SRR15489659	PRJNA731148	AMPLICON	SAMN20820809	SRX11789127	SARS-CoV-2/Human/USA/GA-CDC-ASC210203669/2021	Illumina NovaSeq 6000	PAIRED	RT-PCR	VIRAL RNA	Severe acute respiratory syndrome coronavirus 2	Homo sapiens	ILLUMINA	2021-07-31	United States	North America	40	4686.31	5024	0.952881	140134758
SRR15489662	PRJNA731148	AMPLICON	SAMN20824994	SRX11789124	SARS-CoV-2/Human/USA/CA-CDC-ASC210203666/2021	Illumina NovaSeq 6000	PAIRED	RT-PCR	VIRAL RNA	Severe acute respiratory syndrome coronavirus 2	Homo sapiens	ILLUMINA	2021-07-31	United States	North America	42	4263.99	4182	0.963148	127506094
SRR15489665	PRJNA731148	AMPLICON	SAMN20820333	SRX11789121	SARS-CoV-2/Human/USA/LA-CDC-ASC210237806/2021	Illumina NovaSeq 6000	PAIRED	RT-PCR	VIRAL RNA	Severe acute respiratory syndrome coronavirus 2	Homo sapiens	ILLUMINA	2021-08-02	United States	North America	47	7529.91	7974	0.997358	225166965
SRR15489668	PRJNA731148	AMPLICON	SAMN20819430	SRX11789118	SARS-CoV-2/Human/USA/NJ-CDC-ASC210237801/2021	Illumina NovaSeq 6000	PAIRED	RT-PCR	VIRAL RNA	Severe acute respiratory syndrome coronavirus 2	Homo sapiens	ILLUMINA	2021-08-02	United States	North America	54	6720.59	7936	0.969836	200965932
SRR15489669	PRJNA731148	AMPLICON	SAMN20820862	SRX11789117	SARS-CoV-2/Human/USA/FL-CDC-ASC210237800/2021	Illumina NovaSeq 6000	PAIRED	RT-PCR	VIRAL RNA	Severe acute respiratory syndrome coronavirus 2	Homo sapiens	ILLUMINA	2021-08-02	United States	North America	47	7431.95	7970	0.995485	222237488
SRR15489673	PRJNA731148	AMPLICON	SAMN20820866	SRX11789113	SARS-CoV-2/Human/USA/FL-CDC-ASC210237796/2021	Illumina NovaSeq 6000	PAIRED	RT-PCR	VIRAL RNA	Severe acute respiratory syndrome coronavirus 2	Homo sapiens	ILLUMINA	2021-08-01	United States	North America	51	7632.35	7975	0.997191	228230146
SRR15489675	PRJNA731148	AMPLICON	SAMN20820868	SRX11789111	SARS-CoV-2/Human/USA/FL-CDC-ASC210237794/2021	Illumina NovaSeq 6000	PAIRED	RT-PCR	VIRAL RNA	Severe acute respiratory syndrome coronavirus 2	Homo sapiens	ILLUMINA	2021-08-02	United States	North America	50	6990.42	7846	0.990503	209034585
SRR15489677	PRJNA731148	AMPLICON	SAMN20819631	SRX11789109	SARS-CoV-2/Human/USA/MO-CDC-ASC210237791/2021	Illumina NovaSeq 6000	PAIRED	RT-PCR	VIRAL RNA	Severe acute respiratory syndrome coronavirus 2	Homo sapiens	ILLUMINA	2021-08-03	United States	North America	51	7568.76	7962	0.997525	226328733
SRR15489678	PRJNA731148	AMPLICON	SAMN20815777	SRX11789108	SARS-CoV-2/Human/USA/TN-CDC-ASC210237790/2021	Illumina NovaSeq 6000	PAIRED	RT-PCR	VIRAL RNA	Severe acute respiratory syndrome coronavirus 2	Homo sapiens	ILLUMINA	2021-08-03	United States	North America	47	7650.65	7975	0.995653	228777356
SRR15489682	PRJNA731148	AMPLICON	SAMN20815780	SRX11789104	SARS-CoV-2/Human/USA/TN-CDC-ASC210237786/2021	Illumina NovaSeq 6000	PAIRED	RT-PCR	VIRAL RNA	Severe acute respiratory syndrome coronavirus 2	Homo sapiens	ILLUMINA	2021-08-03	United States	North America	44	5174.87	6818	0.934555	154744122
SRR15489683	PRJNA731148	AMPLICON	SAMN20820623	SRX11789103	SARS-CoV-2/Human/USA/GA-CDC-ASC210237785/2021	Illumina NovaSeq 6000	PAIRED	RT-PCR	VIRAL RNA	Severe acute respiratory syndrome coronavirus 2	Homo sapiens	ILLUMINA	2021-08-03	United States	North America	45	4855.81	5091	0.975554	145203210
SRR15489685	PRJNA731148	AMPLICON	SAMN20820625	SRX11789101	SARS-CoV-2/Human/USA/GA-CDC-ASC210237783/2021	Illumina NovaSeq 6000	PAIRED	RT-PCR	VIRAL RNA	Severe acute respiratory syndrome coronavirus 2	Homo sapiens	ILLUMINA	2021-08-03	United States	North America	40	5535.5	6869	0.952814	165528132
SRR15489688	PRJNA731148	AMPLICON	SAMN20822302	SRX11789692	SARS-CoV-2/Human/USA/FL-CDC-ASC210207000/2021	Illumina NovaSeq 6000	PAIRED	RT-PCR	VIRAL RNA	Severe acute respiratory syndrome coronavirus 2	Homo sapiens	ILLUMINA	2021-08-01	United States	North America	47	1237.92	899	0.952781	37017467
SRR15489689	PRJNA731148	AMPLICON	SAMN20822303	SRX11789691	SARS-CoV-2/Human/USA/FL-CDC-ASC210206999/2021	Illumina NovaSeq 6000	PAIRED	RT-PCR	VIRAL RNA	Severe acute respiratory syndrome coronavirus 2	Homo sapiens	ILLUMINA	2021-08-01	United States	North America	39	7060.95	7881	0.993713	211143685
SRR15489690	PRJNA731148	AMPLICON	SAMN20822304	SRX11789690	SARS-CoV-2/Human/USA/FL-CDC-ASC210206998/2021	Illumina NovaSeq 6000	PAIRED	RT-PCR	VIRAL RNA	Severe acute respiratory syndrome coronavirus 2	Homo sapiens	ILLUMINA	2021-08-01	United States	North America	43	7623.39	7968	0.997492	227962259
SRR15489694	PRJNA731148	AMPLICON	SAMN20822308	SRX11789686	SARS-CoV-2/Human/USA/FL-CDC-ASC210206993/2021	Illumina NovaSeq 6000	PAIRED	RT-PCR	VIRAL RNA	Severe acute respiratory syndrome coronavirus 2	Homo sapiens	ILLUMINA	2021-08-01	United States	North America	47	6927.53	7899	0.97639	207154066
SRR15489696	PRJNA731148	AMPLICON	SAMN20822310	SRX11789684	SARS-CoV-2/Human/USA/FL-CDC-ASC210206991/2021	Illumina NovaSeq 6000	PAIRED	RT-PCR	VIRAL RNA	Severe acute respiratory syndrome coronavirus 2	Homo sapiens	ILLUMINA	2021-08-01	United States	North America	47	7365.5	7965	0.988697	220250658
SRR15489697	PRJNA731148	AMPLICON	SAMN20822311	SRX11789683	SARS-CoV-2/Human/USA/FL-CDC-ASC210206990/2021	Illumina NovaSeq 6000	PAIRED	RT-PCR	VIRAL RNA	Severe acute respiratory syndrome coronavirus 2	Homo sapiens	ILLUMINA	2021-08-01	United States	North America	45	6840.76	7872	0.990971	204559319
SRR15489698	PRJNA731148	AMPLICON	SAMN20819619	SRX11789682	SARS-CoV-2/Human/USA/MS-CDC-ASC210206989/2021	Illumina NovaSeq 6000	PAIRED	RT-PCR	VIRAL RNA	Severe acute respiratory syndrome coronavirus 2	Homo sapiens	ILLUMINA	2021-08-02	United States	North America	44	7047.45	7783	0.98756	210739939
SRR15489701	PRJNA731148	AMPLICON	SAMN20823648	SRX11789679	SARS-CoV-2/Human/USA/CA-CDC-ASC210206986/2021	Illumina NovaSeq 6000	PAIRED	RT-PCR	VIRAL RNA	Severe acute respiratory syndrome coronavirus 2	Homo sapiens	ILLUMINA	2021-08-02	United States	North America	53	7373.31	7931	0.997525	220484028
SRR15489703	PRJNA731148	AMPLICON	SAMN20815890	SRX11789677	SARS-CoV-2/Human/USA/TN-CDC-ASC210206984/2021	Illumina NovaSeq 6000	PAIRED	RT-PCR	VIRAL RNA	Severe acute respiratory syndrome coronavirus 2	Homo sapiens	ILLUMINA	2021-08-01	United States	North America	51	7294.08	7959	0.986958	218114736
SRR15489705	PRJNA731148	AMPLICON	SAMN20823650	SRX11789675	SARS-CoV-2/Human/USA/CA-CDC-ASC210206982/2021	Illumina NovaSeq 6000	PAIRED	RT-PCR	VIRAL RNA	Severe acute respiratory syndrome coronavirus 2	Homo sapiens	ILLUMINA	2021-08-02	United States	North America	48	7713.09	7973	0.998629	230644639
SRR15489707	PRJNA731148	AMPLICON	SAMN20815677	SRX11789673	SARS-CoV-2/Human/USA/TX-CDC-ASC210206314/2021	Illumina NovaSeq 6000	PAIRED	RT-PCR	VIRAL RNA	Severe acute respiratory syndrome coronavirus 2	Homo sapiens	ILLUMINA	2021-07-31	United States	North America	44	6714.33	7671	0.985888	200778744
SRR15489709	PRJNA731148	AMPLICON	SAMN20815679	SRX11789671	SARS-CoV-2/Human/USA/TX-CDC-ASC210206312/2021	Illumina NovaSeq 6000	PAIRED	RT-PCR	VIRAL RNA	Severe acute respiratory syndrome coronavirus 2	Homo sapiens	ILLUMINA	2021-07-31	United States	North America	45	7453.77	7966	0.99485	222890195
SRR15489710	PRJNA731148	AMPLICON	SAMN20815680	SRX11789670	SARS-CoV-2/Human/USA/TX-CDC-ASC210206311/2021	Illumina NovaSeq 6000	PAIRED	RT-PCR	VIRAL RNA	Severe acute respiratory syndrome coronavirus 2	Homo sapiens	ILLUMINA	2021-07-31	United States	North America	44	5483.37	6359	0.962913	163969196
SRR15489711	PRJNA731148	AMPLICON	SAMN20822531	SRX11789669	SARS-CoV-2/Human/USA/FL-CDC-ASC210206310/2021	Illumina NovaSeq 6000	PAIRED	RT-PCR	VIRAL RNA	Severe acute respiratory syndrome coronavirus 2	Homo sapiens	ILLUMINA	2021-07-31	United States	North America	41	6697.66	7860	0.995786	200280123
SRR15489712	PRJNA731148	AMPLICON	SAMN20815681	SRX11789668	SARS-CoV-2/Human/USA/TX-CDC-ASC210206309/2021	Illumina NovaSeq 6000	PAIRED	RT-PCR	VIRAL RNA	Severe acute respiratory syndrome coronavirus 2	Homo sapiens	ILLUMINA	2021-07-30	United States	North America	51	5702.42	7236	0.972912	170519479
SRR15489713	PRJNA731148	AMPLICON	SAMN20820552	SRX11789667	SARS-CoV-2/Human/USA/IL-CDC-ASC210206308/2021	Illumina NovaSeq 6000	PAIRED	RT-PCR	VIRAL RNA	Severe acute respiratory syndrome coronavirus 2	Homo sapiens	ILLUMINA	2021-08-01	United States	North America	48	7599.81	7961	0.998629	227257068
SRR15489716	PRJNA731148	AMPLICON	SAMN20820553	SRX11789664	SARS-CoV-2/Human/USA/IL-CDC-ASC210206305/2021	Illumina NovaSeq 6000	PAIRED	RT-PCR	VIRAL RNA	Severe acute respiratory syndrome coronavirus 2	Homo sapiens	ILLUMINA	2021-08-01	United States	North America	47	7511.18	7955	0.997525	224606728
SRR15489717	PRJNA731148	AMPLICON	SAMN20820554	SRX11789663	SARS-CoV-2/Human/USA/IL-CDC-ASC210206304/2021	Illumina NovaSeq 6000	PAIRED	RT-PCR	VIRAL RNA	Severe acute respiratory syndrome coronavirus 2	Homo sapiens	ILLUMINA	2021-08-01	United States	North America	44	7539.63	7961	0.997492	225457533
SRR15489718	PRJNA731148	AMPLICON	SAMN20820555	SRX11789662	SARS-CoV-2/Human/USA/IL-CDC-ASC210206303/2021	Illumina NovaSeq 6000	PAIRED	RT-PCR	VIRAL RNA	Severe acute respiratory syndrome coronavirus 2	Homo sapiens	ILLUMINA	2021-08-01	United States	North America	47	7510.93	7966	0.996489	224599338
SRR15489721	PRJNA731148	AMPLICON	SAMN20825151	SRX11789659	SARS-CoV-2/Human/USA/AL-CDC-ASC210206300/2021	Illumina NovaSeq 6000	PAIRED	RT-PCR	VIRAL RNA	Severe acute respiratory syndrome coronavirus 2	Homo sapiens	ILLUMINA	2021-07-31	United States	North America	50	4128.49	4083	0.961609	123454332
SRR15489723	PRJNA731148	AMPLICON	SAMN20815682	SRX11789657	SARS-CoV-2/Human/USA/TX-CDC-ASC210206298/2021	Illumina NovaSeq 6000	PAIRED	RT-PCR	VIRAL RNA	Severe acute respiratory syndrome coronavirus 2	Homo sapiens	ILLUMINA	2021-08-01	United States	North America	51	7529.66	7965	0.997258	225159321
SRR15489724	PRJNA731148	AMPLICON	SAMN20820558	SRX11789656	SARS-CoV-2/Human/USA/IL-CDC-ASC210206297/2021	Illumina NovaSeq 6000	PAIRED	RT-PCR	VIRAL RNA	Severe acute respiratory syndrome coronavirus 2	Homo sapiens	ILLUMINA	2021-08-01	United States	North America	48	7446.47	7950	0.997425	222671724
SRR15489726	PRJNA731148	AMPLICON	SAMN20820560	SRX11789654	SARS-CoV-2/Human/USA/IL-CDC-ASC210206295/2021	Illumina NovaSeq 6000	PAIRED	RT-PCR	VIRAL RNA	Severe acute respiratory syndrome coronavirus 2	Homo sapiens	ILLUMINA	2021-08-01	United States	North America	48	7323.38	7964	0.987426	218991140
SRR15489727	PRJNA731148	AMPLICON	SAMN20820561	SRX11789653	SARS-CoV-2/Human/USA/IL-CDC-ASC210206294/2021	Illumina NovaSeq 6000	PAIRED	RT-PCR	VIRAL RNA	Severe acute respiratory syndrome coronavirus 2	Homo sapiens	ILLUMINA	2021-08-01	United States	North America	72	4313.87	4276	0.940274	128997694
SRR15489729	PRJNA731148	AMPLICON	SAMN20820562	SRX11789651	SARS-CoV-2/Human/USA/IL-CDC-ASC210206291/2021	Illumina NovaSeq 6000	PAIRED	RT-PCR	VIRAL RNA	Severe acute respiratory syndrome coronavirus 2	Homo sapiens	ILLUMINA	2021-08-01	United States	North America	67	4825.83	5685	0.95472	144306691
SRR15489731	PRJNA731148	AMPLICON	SAMN20824775	SRX11789649	SARS-CoV-2/Human/USA/CA-CDC-ASC210206289/2021	Illumina NovaSeq 6000	PAIRED	RT-PCR	VIRAL RNA	Severe acute respiratory syndrome coronavirus 2	Homo sapiens	ILLUMINA	2021-07-31	United States	North America	45	7377.94	7922	0.997425	220622677
SRR15489733	PRJNA731148	AMPLICON	SAMN20820498	SRX11789647	SARS-CoV-2/Human/USA/IN-CDC-ASC210206287/2021	Illumina NovaSeq 6000	PAIRED	RT-PCR	VIRAL RNA	Severe acute respiratory syndrome coronavirus 2	Homo sapiens	ILLUMINA	2021-08-01	United States	North America	44	6301.1	7248	0.981841	188421800
SRR15489734	PRJNA731148	AMPLICON	SAMN20820499	SRX11789646	SARS-CoV-2/Human/USA/IN-CDC-ASC210206286/2021	Illumina NovaSeq 6000	PAIRED	RT-PCR	VIRAL RNA	Severe acute respiratory syndrome coronavirus 2	Homo sapiens	ILLUMINA	2021-08-01	United States	North America	49	7370.31	7953	0.988596	220394279
SRR15489735	PRJNA731148	AMPLICON	SAMN20824776	SRX11789645	SARS-CoV-2/Human/USA/CA-CDC-ASC210206285/2021	Illumina NovaSeq 6000	PAIRED	RT-PCR	VIRAL RNA	Severe acute respiratory syndrome coronavirus 2	Homo sapiens	ILLUMINA	2021-07-31	United States	North America	49	7372.93	7963	0.997425	220472709
SRR15489737	PRJNA731148	AMPLICON	SAMN20822533	SRX11789643	SARS-CoV-2/Human/USA/FL-CDC-ASC210206283/2021	Illumina NovaSeq 6000	PAIRED	RT-PCR	VIRAL RNA	Severe acute respiratory syndrome coronavirus 2	Homo sapiens	ILLUMINA	2021-07-31	United States	North America	53	6596.81	7915	0.966592	197264328
SRR15489739	PRJNA731148	AMPLICON	SAMN20819573	SRX11789641	SARS-CoV-2/Human/USA/NC-CDC-ASC210205808/2021	Illumina NovaSeq 6000	PAIRED	RT-PCR	VIRAL RNA	Severe acute respiratory syndrome coronavirus 2	Homo sapiens	ILLUMINA	2021-08-01	United States	North America	49	7665.97	7970	0.997458	229235389
SRR15489743	PRJNA731148	AMPLICON	SAMN20822908	SRX11789637	SARS-CoV-2/Human/USA/FL-CDC-ASC210205804/2021	Illumina NovaSeq 6000	PAIRED	RT-PCR	VIRAL RNA	Severe acute respiratory syndrome coronavirus 2	Homo sapiens	ILLUMINA	2021-07-31	United States	North America	46	7616.25	7972	0.997994	227748752
SRR15489744	PRJNA731148	AMPLICON	SAMN20822909	SRX11789636	SARS-CoV-2/Human/USA/FL-CDC-ASC210205803/2021	Illumina NovaSeq 6000	PAIRED	RT-PCR	VIRAL RNA	Severe acute respiratory syndrome coronavirus 2	Homo sapiens	ILLUMINA	2021-07-31	United States	North America	49	5587.03	6597	0.975721	167069091
SRR15489745	PRJNA731148	AMPLICON	SAMN20822910	SRX11789635	SARS-CoV-2/Human/USA/FL-CDC-ASC210205802/2021	Illumina NovaSeq 6000	PAIRED	RT-PCR	VIRAL RNA	Severe acute respiratory syndrome coronavirus 2	Homo sapiens	ILLUMINA	2021-07-31	United States	North America	47	5454.17	6675	0.972344	163095972
SRR15489746	PRJNA731148	AMPLICON	SAMN20822911	SRX11789634	SARS-CoV-2/Human/USA/FL-CDC-ASC210205801/2021	Illumina NovaSeq 6000	PAIRED	RT-PCR	VIRAL RNA	Severe acute respiratory syndrome coronavirus 2	Homo sapiens	ILLUMINA	2021-07-31	United States	North America	46	6012.4	7703	0.989867	179788941
SRR15489747	PRJNA731148	AMPLICON	SAMN20810657	SRX11789633	SARS-CoV-2/Human/USA/WV-CDC-ASC210205799/2021	Illumina NovaSeq 6000	PAIRED	RT-PCR	VIRAL RNA	Severe acute respiratory syndrome coronavirus 2	Homo sapiens	ILLUMINA	2021-08-01	United States	North America	56	7173.15	7922	0.99689	214498615
SRR15489748	PRJNA731148	AMPLICON	SAMN20815919	SRX11789632	SARS-CoV-2/Human/USA/TN-CDC-ASC210205798/2021	Illumina NovaSeq 6000	PAIRED	RT-PCR	VIRAL RNA	Severe acute respiratory syndrome coronavirus 2	Homo sapiens	ILLUMINA	2021-08-01	United States	North America	48	7423.16	7955	0.995753	221974647
SRR15489750	PRJNA731148	AMPLICON	SAMN20824839	SRX11789630	SARS-CoV-2/Human/USA/CA-CDC-ASC210205796/2021	Illumina NovaSeq 6000	PAIRED	RT-PCR	VIRAL RNA	Severe acute respiratory syndrome coronavirus 2	Homo sapiens	ILLUMINA	2021-07-31	United States	North America	51	7599.72	7969	0.997325	227254296
SRR15489751	PRJNA731148	AMPLICON	SAMN20824840	SRX11789629	SARS-CoV-2/Human/USA/CA-CDC-ASC210205795/2021	Illumina NovaSeq 6000	PAIRED	RT-PCR	VIRAL RNA	Severe acute respiratory syndrome coronavirus 2	Homo sapiens	ILLUMINA	2021-07-30	United States	North America	48	7366.18	7964	0.995218	220270992
SRR15489752	PRJNA731148	AMPLICON	SAMN20820408	SRX11789628	SARS-CoV-2/Human/USA/LA-CDC-ASC210205794/2021	Illumina NovaSeq 6000	PAIRED	RT-PCR	VIRAL RNA	Severe acute respiratory syndrome coronavirus 2	Homo sapiens	ILLUMINA	2021-07-30	United States	North America	52	7004.3	7945	0.995184	209449600
SRR15489753	PRJNA731148	AMPLICON	SAMN20820779	SRX11789627	SARS-CoV-2/Human/USA/GA-CDC-ASC210205793/2021	Illumina NovaSeq 6000	PAIRED	RT-PCR	VIRAL RNA	Severe acute respiratory syndrome coronavirus 2	Homo sapiens	ILLUMINA	2021-08-01	United States	North America	48	7662.37	7968	0.995786	229127748
SRR15489754	PRJNA731148	AMPLICON	SAMN20820780	SRX11789626	SARS-CoV-2/Human/USA/GA-CDC-ASC210205792/2021	Illumina NovaSeq 6000	PAIRED	RT-PCR	VIRAL RNA	Severe acute respiratory syndrome coronavirus 2	Homo sapiens	ILLUMINA	2021-08-01	United States	North America	48	7659.16	7975	0.994181	229031772
SRR15489755	PRJNA731148	AMPLICON	SAMN20819574	SRX11789625	SARS-CoV-2/Human/USA/NC-CDC-ASC210205791/2021	Illumina NovaSeq 6000	PAIRED	RT-PCR	VIRAL RNA	Severe acute respiratory syndrome coronavirus 2	Homo sapiens	ILLUMINA	2021-08-01	United States	North America	48	6210.81	7061	0.98669	185721719
SRR15489756	PRJNA731148	AMPLICON	SAMN20825157	SRX11789624	SARS-CoV-2/Human/USA/AL-CDC-ASC210205790/2021	Illumina NovaSeq 6000	PAIRED	RT-PCR	VIRAL RNA	Severe acute respiratory syndrome coronavirus 2	Homo sapiens	ILLUMINA	2021-08-01	United States	North America	47	7377.67	7923	0.995753	220614384
SRR15489757	PRJNA731148	AMPLICON	SAMN20825158	SRX11789623	SARS-CoV-2/Human/USA/AL-CDC-ASC210205789/2021	Illumina NovaSeq 6000	PAIRED	RT-PCR	VIRAL RNA	Severe acute respiratory syndrome coronavirus 2	Homo sapiens	ILLUMINA	2021-08-01	United States	North America	47	7632.15	7966	0.997525	228224304
SRR15489759	PRJNA731148	AMPLICON	SAMN20824841	SRX11789621	SARS-CoV-2/Human/USA/CA-CDC-ASC210205787/2021	Illumina NovaSeq 6000	PAIRED	RT-PCR	VIRAL RNA	Severe acute respiratory syndrome coronavirus 2	Homo sapiens	ILLUMINA	2021-07-31	United States	North America	47	7255.43	7924	0.997425	216959008
SRR15489760	PRJNA731148	AMPLICON	SAMN20819490	SRX11789620	SARS-CoV-2/Human/USA/NJ-CDC-ASC210205786/2021	Illumina NovaSeq 6000	PAIRED	RT-PCR	VIRAL RNA	Severe acute respiratory syndrome coronavirus 2	Homo sapiens	ILLUMINA	2021-08-01	United States	North America	48	4297.18	4238	0.937097	128498598
SRR15489761	PRJNA731148	AMPLICON	SAMN20819491	SRX11789619	SARS-CoV-2/Human/USA/NJ-CDC-ASC210205785/2021	Illumina NovaSeq 6000	PAIRED	RT-PCR	VIRAL RNA	Severe acute respiratory syndrome coronavirus 2	Homo sapiens	ILLUMINA	2021-08-01	United States	North America	78	6467.17	7910	0.988396	193387708
SRR15489762	PRJNA731148	AMPLICON	SAMN20819492	SRX11789618	SARS-CoV-2/Human/USA/NJ-CDC-ASC210205784/2021	Illumina NovaSeq 6000	PAIRED	RT-PCR	VIRAL RNA	Severe acute respiratory syndrome coronavirus 2	Homo sapiens	ILLUMINA	2021-08-01	United States	North America	52	7056.53	7955	0.996823	211011325
SRR15489764	PRJNA731148	AMPLICON	SAMN20820567	SRX11789616	SARS-CoV-2/Human/USA/IL-CDC-ASC210205782/2021	Illumina NovaSeq 6000	PAIRED	RT-PCR	VIRAL RNA	Severe acute respiratory syndrome coronavirus 2	Homo sapiens	ILLUMINA	2021-07-31	United States	North America	48	4200.1	4002	0.985286	125595702
SRR15489765	PRJNA731148	AMPLICON	SAMN20819389	SRX11789615	SARS-CoV-2/Human/USA/NY-CDC-ASC210205781/2021	Illumina NovaSeq 6000	PAIRED	RT-PCR	VIRAL RNA	Severe acute respiratory syndrome coronavirus 2	Homo sapiens	ILLUMINA	2021-08-01	United States	North America	48	6809.67	7933	0.996087	203629599
SRR15489767	PRJNA731148	AMPLICON	SAMN20815704	SRX11789613	SARS-CoV-2/Human/USA/TX-CDC-ASC210205779/2021	Illumina NovaSeq 6000	PAIRED	RT-PCR	VIRAL RNA	Severe acute respiratory syndrome coronavirus 2	Homo sapiens	ILLUMINA	2021-07-31	United States	North America	47	7523.49	7969	0.996957	224974956
SRR15489768	PRJNA731148	AMPLICON	SAMN20815705	SRX11789612	SARS-CoV-2/Human/USA/TX-CDC-ASC210205778/2021	Illumina NovaSeq 6000	PAIRED	RT-PCR	VIRAL RNA	Severe acute respiratory syndrome coronavirus 2	Homo sapiens	ILLUMINA	2021-07-31	United States	North America	49	7613.75	7973	0.993512	227673827
SRR15489769	PRJNA731148	AMPLICON	SAMN20824842	SRX11789611	SARS-CoV-2/Human/USA/CA-CDC-ASC210205776/2021	Illumina NovaSeq 6000	PAIRED	RT-PCR	VIRAL RNA	Severe acute respiratory syndrome coronavirus 2	Homo sapiens	ILLUMINA	2021-07-31	United States	North America	46	7025.42	7871	0.995753	210081237
SRR15489770	PRJNA731148	AMPLICON	SAMN20824843	SRX11789610	SARS-CoV-2/Human/USA/CA-CDC-ASC210205775/2021	Illumina NovaSeq 6000	PAIRED	RT-PCR	VIRAL RNA	Severe acute respiratory syndrome coronavirus 2	Homo sapiens	ILLUMINA	2021-07-31	United States	North America	42	7434.98	7964	0.996255	222328148
SRR15489772	PRJNA731148	AMPLICON	SAMN20819334	SRX11789608	SARS-CoV-2/Human/USA/OK-CDC-ASC210205708/2021	Illumina NovaSeq 6000	PAIRED	RT-PCR	VIRAL RNA	Severe acute respiratory syndrome coronavirus 2	Homo sapiens	ILLUMINA	2021-07-31	United States	North America	48	3388.15	2184	0.923887	101315987
SRR15489773	PRJNA731148	AMPLICON	SAMN20822919	SRX11789607	SARS-CoV-2/Human/USA/FL-CDC-ASC210205707/2021	Illumina NovaSeq 6000	PAIRED	RT-PCR	VIRAL RNA	Severe acute respiratory syndrome coronavirus 2	Homo sapiens	ILLUMINA	2021-07-31	United States	North America	49	6576.81	7839	0.993379	196666224
SRR15489774	PRJNA731148	AMPLICON	SAMN20824864	SRX11789606	SARS-CoV-2/Human/USA/CA-CDC-ASC210205706/2021	Illumina NovaSeq 6000	PAIRED	RT-PCR	VIRAL RNA	Severe acute respiratory syndrome coronavirus 2	Homo sapiens	ILLUMINA	2021-07-31	United States	North America	51	7355.04	7956	0.985453	219937624
SRR15489777	PRJNA731148	AMPLICON	SAMN20819678	SRX11789603	SARS-CoV-2/Human/USA/MO-CDC-ASC210205703/2021	Illumina NovaSeq 6000	PAIRED	RT-PCR	VIRAL RNA	Severe acute respiratory syndrome coronavirus 2	Homo sapiens	ILLUMINA	2021-07-31	United States	North America	48	7050.1	7938	0.980671	210819223
SRR15489778	PRJNA731148	AMPLICON	SAMN20824867	SRX11789602	SARS-CoV-2/Human/USA/CA-CDC-ASC210205702/2021	Illumina NovaSeq 6000	PAIRED	RT-PCR	VIRAL RNA	Severe acute respiratory syndrome coronavirus 2	Homo sapiens	ILLUMINA	2021-07-31	United States	North America	49	7664.94	7973	0.997492	229204555
SRR15489780	PRJNA731148	AMPLICON	SAMN20823051	SRX11789600	SARS-CoV-2/Human/USA/CO-CDC-ASC210205699/2021	Illumina NovaSeq 6000	PAIRED	RT-PCR	VIRAL RNA	Severe acute respiratory syndrome coronavirus 2	Homo sapiens	ILLUMINA	2021-07-31	United States	North America	48	5948.74	6863	0.995853	177885269
SRR15489781	PRJNA731148	AMPLICON	SAMN20815708	SRX11789599	SARS-CoV-2/Human/USA/TX-CDC-ASC210205698/2021	Illumina NovaSeq 6000	PAIRED	RT-PCR	VIRAL RNA	Severe acute respiratory syndrome coronavirus 2	Homo sapiens	ILLUMINA	2021-07-31	United States	North America	42	7591.69	7974	0.998562	227014357
SRR15489783	PRJNA731148	AMPLICON	SAMN20815964	SRX11789597	SARS-CoV-2/Human/USA/SC-CDC-ASC210205696/2021	Illumina NovaSeq 6000	PAIRED	RT-PCR	VIRAL RNA	Severe acute respiratory syndrome coronavirus 2	Homo sapiens	ILLUMINA	2021-07-31	United States	North America	44	7566.55	7964	0.997492	226262676
SRR15489784	PRJNA731148	AMPLICON	SAMN20820421	SRX11789596	SARS-CoV-2/Human/USA/LA-CDC-ASC210205695/2021	Illumina NovaSeq 6000	PAIRED	RT-PCR	VIRAL RNA	Severe acute respiratory syndrome coronavirus 2	Homo sapiens	ILLUMINA	2021-07-29	United States	North America	47	7084.12	7899	0.998428	211836461
SRR15489785	PRJNA731148	AMPLICON	SAMN20822922	SRX11789595	SARS-CoV-2/Human/USA/FL-CDC-ASC210205694/2021	Illumina NovaSeq 6000	PAIRED	RT-PCR	VIRAL RNA	Severe acute respiratory syndrome coronavirus 2	Homo sapiens	ILLUMINA	2021-07-31	United States	North America	53	7332.23	7965	0.987292	219255573
SRR15489789	PRJNA731148	AMPLICON	SAMN20824871	SRX11789591	SARS-CoV-2/Human/USA/CA-CDC-ASC210205690/2021	Illumina NovaSeq 6000	PAIRED	RT-PCR	VIRAL RNA	Severe acute respiratory syndrome coronavirus 2	Homo sapiens	ILLUMINA	2021-07-31	United States	North America	38	7449.83	7967	0.997425	222772373
SRR15489791	PRJNA731148	AMPLICON	SAMN20824873	SRX11789589	SARS-CoV-2/Human/USA/CA-CDC-ASC210205688/2021	Illumina NovaSeq 6000	PAIRED	RT-PCR	VIRAL RNA	Severe acute respiratory syndrome coronavirus 2	Homo sapiens	ILLUMINA	2021-07-31	United States	North America	43	7150.28	7936	0.997425	213814686
SRR15489793	PRJNA731148	AMPLICON	SAMN20824875	SRX11789587	SARS-CoV-2/Human/USA/CA-CDC-ASC210205686/2021	Illumina NovaSeq 6000	PAIRED	RT-PCR	VIRAL RNA	Severe acute respiratory syndrome coronavirus 2	Homo sapiens	ILLUMINA	2021-07-30	United States	North America	86	7369.24	7967	0.995753	220362309
SRR15489795	PRJNA731148	AMPLICON	SAMN20815709	SRX11789585	SARS-CoV-2/Human/USA/TX-CDC-ASC210205683/2021	Illumina NovaSeq 6000	PAIRED	RT-PCR	VIRAL RNA	Severe acute respiratory syndrome coronavirus 2	Homo sapiens	ILLUMINA	2021-07-31	United States	North America	43	2538.36	1709	0.959636	75904447
SRR15489796	PRJNA731148	AMPLICON	SAMN20815710	SRX11789584	SARS-CoV-2/Human/USA/TX-CDC-ASC210205682/2021	Illumina NovaSeq 6000	PAIRED	RT-PCR	VIRAL RNA	Severe acute respiratory syndrome coronavirus 2	Homo sapiens	ILLUMINA	2021-07-29	United States	North America	52	7362.76	7947	0.995452	220168567
SRR15489797	PRJNA731148	AMPLICON	SAMN20820782	SRX11789583	SARS-CoV-2/Human/USA/GA-CDC-ASC210205681/2021	Illumina NovaSeq 6000	PAIRED	RT-PCR	VIRAL RNA	Severe acute respiratory syndrome coronavirus 2	Homo sapiens	ILLUMINA	2021-07-31	United States	North America	48	6257.74	7374	0.97328	187125095
SRR15489798	PRJNA731148	AMPLICON	SAMN20815711	SRX11789582	SARS-CoV-2/Human/USA/TX-CDC-ASC210205680/2021	Illumina NovaSeq 6000	PAIRED	RT-PCR	VIRAL RNA	Severe acute respiratory syndrome coronavirus 2	Homo sapiens	ILLUMINA	2021-07-31	United States	North America	40	3368.83	2236	0.920978	100737993
SRR15489800	PRJNA731148	AMPLICON	SAMN20824876	SRX11789580	SARS-CoV-2/Human/USA/CA-CDC-ASC210205678/2021	Illumina NovaSeq 6000	PAIRED	RT-PCR	VIRAL RNA	Severe acute respiratory syndrome coronavirus 2	Homo sapiens	ILLUMINA	2021-07-31	United States	North America	51	7529.86	7974	0.998595	225165408
SRR15489802	PRJNA731148	AMPLICON	SAMN20824877	SRX11789578	SARS-CoV-2/Human/USA/CA-CDC-ASC210205676/2021	Illumina NovaSeq 6000	PAIRED	RT-PCR	VIRAL RNA	Severe acute respiratory syndrome coronavirus 2	Homo sapiens	ILLUMINA	2021-07-30	United States	North America	46	1364.65	1139	0.961141	40807209
SRR15489803	PRJNA731148	AMPLICON	SAMN20820503	SRX11789577	SARS-CoV-2/Human/USA/IL-CDC-ASC210237773/2021	Illumina NovaSeq 6000	PAIRED	RT-PCR	VIRAL RNA	Severe acute respiratory syndrome coronavirus 2	Homo sapiens	ILLUMINA	2021-08-03	United States	North America	56	7388.37	7957	0.988463	220934429
SRR15489805	PRJNA731148	AMPLICON	SAMN20823023	SRX11789575	SARS-CoV-2/Human/USA/CO-CDC-ASC210237771/2021	Illumina NovaSeq 6000	PAIRED	RT-PCR	VIRAL RNA	Severe acute respiratory syndrome coronavirus 2	Homo sapiens	ILLUMINA	2021-08-03	United States	North America	48	6954.61	7886	0.985888	207963693
SRR15489806	PRJNA731148	AMPLICON	SAMN20819766	SRX11789574	SARS-CoV-2/Human/USA/MD-CDC-ASC210237768/2021	Illumina NovaSeq 6000	PAIRED	RT-PCR	VIRAL RNA	Severe acute respiratory syndrome coronavirus 2	Homo sapiens	ILLUMINA	2021-08-02	United States	North America	41	4355.52	4121	0.995586	130243045
SRR15489807	PRJNA731148	AMPLICON	SAMN20819767	SRX11789573	SARS-CoV-2/Human/USA/MD-CDC-ASC210237767/2021	Illumina NovaSeq 6000	PAIRED	RT-PCR	VIRAL RNA	Severe acute respiratory syndrome coronavirus 2	Homo sapiens	ILLUMINA	2021-08-01	United States	North America	52	4551.68	5002	0.93596	136108943
SRR15489808	PRJNA731148	AMPLICON	SAMN20820504	SRX11789572	SARS-CoV-2/Human/USA/IL-CDC-ASC210237766/2021	Illumina NovaSeq 6000	PAIRED	RT-PCR	VIRAL RNA	Severe acute respiratory syndrome coronavirus 2	Homo sapiens	ILLUMINA	2021-08-03	United States	North America	50	7557.16	7964	0.997659	225981796
SRR15489809	PRJNA731148	AMPLICON	SAMN20820870	SRX11789571	SARS-CoV-2/Human/USA/FL-CDC-ASC210237765/2021	Illumina NovaSeq 6000	PAIRED	RT-PCR	VIRAL RNA	Severe acute respiratory syndrome coronavirus 2	Homo sapiens	ILLUMINA	2021-08-03	United States	North America	48	7438.32	7961	0.996355	222428099
SRR15489811	PRJNA731148	AMPLICON	SAMN20820872	SRX11789569	SARS-CoV-2/Human/USA/FL-CDC-ASC210237762/2021	Illumina NovaSeq 6000	PAIRED	RT-PCR	VIRAL RNA	Severe acute respiratory syndrome coronavirus 2	Homo sapiens	ILLUMINA	2021-08-03	United States	North America	39	3585.33	3479	0.981005	107212264
SRR15489812	PRJNA731148	AMPLICON	SAMN20820873	SRX11789568	SARS-CoV-2/Human/USA/FL-CDC-ASC210237761/2021	Illumina NovaSeq 6000	PAIRED	RT-PCR	VIRAL RNA	Severe acute respiratory syndrome coronavirus 2	Homo sapiens	ILLUMINA	2021-08-03	United States	North America	51	7418.64	7962	0.997425	221839634
SRR15489814	PRJNA731148	AMPLICON	SAMN20820257	SRX11789566	SARS-CoV-2/Human/USA/MA-CDC-ASC210237759/2021	Illumina NovaSeq 6000	PAIRED	RT-PCR	VIRAL RNA	Severe acute respiratory syndrome coronavirus 2	Homo sapiens	ILLUMINA	2021-08-03	United States	North America	47	7521.04	7973	0.99796	224901528
SRR15489815	PRJNA731148	AMPLICON	SAMN20820874	SRX11789565	SARS-CoV-2/Human/USA/FL-CDC-ASC210237758/2021	Illumina NovaSeq 6000	PAIRED	RT-PCR	VIRAL RNA	Severe acute respiratory syndrome coronavirus 2	Homo sapiens	ILLUMINA	2021-08-03	United States	North America	48	7284.57	7949	0.996689	217830499
SRR15489816	PRJNA731148	AMPLICON	SAMN20810780	SRX11789564	SARS-CoV-2/Human/USA/TX-CDC-ASC210237757/2021	Illumina NovaSeq 6000	PAIRED	RT-PCR	VIRAL RNA	Severe acute respiratory syndrome coronavirus 2	Homo sapiens	ILLUMINA	2021-08-03	United States	North America	47	6961.92	7921	0.985052	208182316
SRR15489817	PRJNA731148	AMPLICON	SAMN20820875	SRX11789563	SARS-CoV-2/Human/USA/FL-CDC-ASC210237756/2021	Illumina NovaSeq 6000	PAIRED	RT-PCR	VIRAL RNA	Severe acute respiratory syndrome coronavirus 2	Homo sapiens	ILLUMINA	2021-08-03	United States	North America	48	6845.16	7895	0.985787	204690737
SRR15489818	PRJNA731148	AMPLICON	SAMN20820876	SRX11789562	SARS-CoV-2/Human/USA/FL-CDC-ASC210237755/2021	Illumina NovaSeq 6000	PAIRED	RT-PCR	VIRAL RNA	Severe acute respiratory syndrome coronavirus 2	Homo sapiens	ILLUMINA	2021-08-03	United States	North America	32	2081.39	1094	0.930943	62239658
SRR15489819	PRJNA731148	AMPLICON	SAMN20820877	SRX11789561	SARS-CoV-2/Human/USA/FL-CDC-ASC210237754/2021	Illumina NovaSeq 6000	PAIRED	RT-PCR	VIRAL RNA	Severe acute respiratory syndrome coronavirus 2	Homo sapiens	ILLUMINA	2021-08-03	United States	North America	41	6686.61	7880	0.996221	199949706
SRR15489820	PRJNA731148	AMPLICON	SAMN20820878	SRX11789560	SARS-CoV-2/Human/USA/FL-CDC-ASC210237753/2021	Illumina NovaSeq 6000	PAIRED	RT-PCR	VIRAL RNA	Severe acute respiratory syndrome coronavirus 2	Homo sapiens	ILLUMINA	2021-08-03	United States	North America	48	4399.01	4435	0.934555	131543697
SRR15489823	PRJNA731148	AMPLICON	SAMN20815781	SRX11789557	SARS-CoV-2/Human/USA/TN-CDC-ASC210237750/2021	Illumina NovaSeq 6000	PAIRED	RT-PCR	VIRAL RNA	Severe acute respiratory syndrome coronavirus 2	Homo sapiens	ILLUMINA	2021-08-03	United States	North America	51	7213.74	7962	0.983012	215712361
SRR15489826	PRJNA731148	AMPLICON	SAMN20820882	SRX11789554	SARS-CoV-2/Human/USA/FL-CDC-ASC210237747/2021	Illumina NovaSeq 6000	PAIRED	RT-PCR	VIRAL RNA	Severe acute respiratory syndrome coronavirus 2	Homo sapiens	ILLUMINA	2021-08-02	United States	North America	41	1610.95	767	0.913153	48172124
SRR15489827	PRJNA731148	AMPLICON	SAMN20820883	SRX11789553	SARS-CoV-2/Human/USA/FL-CDC-ASC210237746/2021	Illumina NovaSeq 6000	PAIRED	RT-PCR	VIRAL RNA	Severe acute respiratory syndrome coronavirus 2	Homo sapiens	ILLUMINA	2021-08-02	United States	North America	42	5428.72	6164	0.972545	162335130
SRR15489828	PRJNA731148	AMPLICON	SAMN20815783	SRX11789552	SARS-CoV-2/Human/USA/TN-CDC-ASC210237745/2021	Illumina NovaSeq 6000	PAIRED	RT-PCR	VIRAL RNA	Severe acute respiratory syndrome coronavirus 2	Homo sapiens	ILLUMINA	2021-08-03	United States	North America	46	7650.53	7974	0.998629	228773948
SRR15489829	PRJNA731148	AMPLICON	SAMN20810781	SRX11789551	SARS-CoV-2/Human/USA/TX-CDC-ASC210237744/2021	Illumina NovaSeq 6000	PAIRED	RT-PCR	VIRAL RNA	Severe acute respiratory syndrome coronavirus 2	Homo sapiens	ILLUMINA	2021-07-31	United States	North America	51	6550.31	7903	0.987025	195873947
SRR15489830	PRJNA731148	AMPLICON	SAMN20810782	SRX11789550	SARS-CoV-2/Human/USA/TX-CDC-ASC210237743/2021	Illumina NovaSeq 6000	PAIRED	RT-PCR	VIRAL RNA	Severe acute respiratory syndrome coronavirus 2	Homo sapiens	ILLUMINA	2021-08-02	United States	North America	47	5639.74	7132	0.948433	168645013
SRR15489831	PRJNA731148	AMPLICON	SAMN20820884	SRX11789549	SARS-CoV-2/Human/USA/FL-CDC-ASC210237742/2021	Illumina NovaSeq 6000	PAIRED	RT-PCR	VIRAL RNA	Severe acute respiratory syndrome coronavirus 2	Homo sapiens	ILLUMINA	2021-08-02	United States	North America	42	7442.82	7955	0.997693	222562742
SRR15489833	PRJNA731148	AMPLICON	SAMN20820886	SRX11789547	SARS-CoV-2/Human/USA/FL-CDC-ASC210237740/2021	Illumina NovaSeq 6000	PAIRED	RT-PCR	VIRAL RNA	Severe acute respiratory syndrome coronavirus 2	Homo sapiens	ILLUMINA	2021-08-02	United States	North America	51	6315.63	7772	0.975053	188856146
SRR15489835	PRJNA731148	AMPLICON	SAMN20821688	SRX11789545	SARS-CoV-2/Human/USA/FL-CDC-ASC210209866/2021	Illumina NovaSeq 6000	PAIRED	RT-PCR	VIRAL RNA	Severe acute respiratory syndrome coronavirus 2	Homo sapiens	ILLUMINA	2021-08-02	United States	North America	43	5124.34	6046	0.95559	153233177
SRR15489839	PRJNA731148	AMPLICON	SAMN20819639	SRX11789541	SARS-CoV-2/Human/USA/MO-CDC-ASC210209862/2021	Illumina NovaSeq 6000	PAIRED	RT-PCR	VIRAL RNA	Severe acute respiratory syndrome coronavirus 2	Homo sapiens	ILLUMINA	2021-08-01	United States	North America	50	6018.94	7181	0.970505	179984427
SRR15489840	PRJNA731148	AMPLICON	SAMN20819640	SRX11789540	SARS-CoV-2/Human/USA/MO-CDC-ASC210209861/2021	Illumina NovaSeq 6000	PAIRED	RT-PCR	VIRAL RNA	Severe acute respiratory syndrome coronavirus 2	Homo sapiens	ILLUMINA	2021-08-02	United States	North America	52	4575.53	5014	0.941377	136821978
SRR15489842	PRJNA731148	AMPLICON	SAMN20821691	SRX11789538	SARS-CoV-2/Human/USA/FL-CDC-ASC210209859/2021	Illumina NovaSeq 6000	PAIRED	RT-PCR	VIRAL RNA	Severe acute respiratory syndrome coronavirus 2	Homo sapiens	ILLUMINA	2021-08-01	United States	North America	49	5338.47	6682	0.956259	159636359
SRR15489855	PRJNA731148	AMPLICON	SAMN20821696	SRX11789525	SARS-CoV-2/Human/USA/FL-CDC-ASC210209808/2021	Illumina NovaSeq 6000	PAIRED	RT-PCR	VIRAL RNA	Severe acute respiratory syndrome coronavirus 2	Homo sapiens	ILLUMINA	2021-08-02	United States	North America	49	3647.49	2997	0.950975	109070897
SRR15489863	PRJNA731148	AMPLICON	SAMN20821702	SRX11789517	SARS-CoV-2/Human/USA/FL-CDC-ASC210209771/2021	Illumina NovaSeq 6000	PAIRED	RT-PCR	VIRAL RNA	Severe acute respiratory syndrome coronavirus 2	Homo sapiens	ILLUMINA	2021-08-02	United States	North America	42	4801.58	5293	0.950072	143581783
SRR15489865	PRJNA731148	AMPLICON	SAMN20821704	SRX11789515	SARS-CoV-2/Human/USA/FL-CDC-ASC210209769/2021	Illumina NovaSeq 6000	PAIRED	RT-PCR	VIRAL RNA	Severe acute respiratory syndrome coronavirus 2	Homo sapiens	ILLUMINA	2021-08-02	United States	North America	45	7400.19	7966	0.982978	221287809
SRR15489866	PRJNA731148	AMPLICON	SAMN20821705	SRX11789514	SARS-CoV-2/Human/USA/FL-CDC-ASC210209768/2021	Illumina NovaSeq 6000	PAIRED	RT-PCR	VIRAL RNA	Severe acute respiratory syndrome coronavirus 2	Homo sapiens	ILLUMINA	2021-08-02	United States	North America	48	7590.94	7966	0.997492	226991753
SRR15489867	PRJNA731148	AMPLICON	SAMN20810998	SRX11789513	SARS-CoV-2/Human/USA/TX-CDC-ASC210208966/2021	Illumina NovaSeq 6000	PAIRED	RT-PCR	VIRAL RNA	Severe acute respiratory syndrome coronavirus 2	Homo sapiens	ILLUMINA	2021-08-02	United States	North America	58	7268.29	7966	0.985319	217343780
SRR15489870	PRJNA731148	AMPLICON	SAMN20821843	SRX11789510	SARS-CoV-2/Human/USA/FL-CDC-ASC210208963/2021	Illumina NovaSeq 6000	PAIRED	RT-PCR	VIRAL RNA	Severe acute respiratory syndrome coronavirus 2	Homo sapiens	ILLUMINA	2021-08-02	United States	North America	43	7013.52	7830	0.997291	209725315
SRR15489874	PRJNA731148	AMPLICON	SAMN20811003	SRX11789506	SARS-CoV-2/Human/USA/TX-CDC-ASC210208959/2021	Illumina NovaSeq 6000	PAIRED	RT-PCR	VIRAL RNA	Severe acute respiratory syndrome coronavirus 2	Homo sapiens	ILLUMINA	2021-08-01	United States	North America	47	7650.6	7973	0.998629	228776013
SRR15489877	PRJNA731148	AMPLICON	SAMN20811005	SRX11789503	SARS-CoV-2/Human/USA/TX-CDC-ASC210208955/2021	Illumina NovaSeq 6000	PAIRED	RT-PCR	VIRAL RNA	Severe acute respiratory syndrome coronavirus 2	Homo sapiens	ILLUMINA	2021-08-01	United States	North America	49	6560.64	7908	0.987058	196182671
SRR15489879	PRJNA731148	AMPLICON	SAMN20821846	SRX11789501	SARS-CoV-2/Human/USA/FL-CDC-ASC210208953/2021	Illumina NovaSeq 6000	PAIRED	RT-PCR	VIRAL RNA	Severe acute respiratory syndrome coronavirus 2	Homo sapiens	ILLUMINA	2021-08-02	United States	North America	44	6902.92	7932	0.992609	206418134
SRR15489880	PRJNA731148	AMPLICON	SAMN20821847	SRX11789500	SARS-CoV-2/Human/USA/FL-CDC-ASC210208952/2021	Illumina NovaSeq 6000	PAIRED	RT-PCR	VIRAL RNA	Severe acute respiratory syndrome coronavirus 2	Homo sapiens	ILLUMINA	2021-08-01	United States	North America	47	7332.26	7963	0.985888	219256638
SRR15489882	PRJNA731148	AMPLICON	SAMN20821849	SRX11789498	SARS-CoV-2/Human/USA/FL-CDC-ASC210208950/2021	Illumina NovaSeq 6000	PAIRED	RT-PCR	VIRAL RNA	Severe acute respiratory syndrome coronavirus 2	Homo sapiens	ILLUMINA	2021-08-01	United States	North America	53	7469.62	7967	0.993746	223363927
SRR15489883	PRJNA731148	AMPLICON	SAMN20821850	SRX11789497	SARS-CoV-2/Human/USA/FL-CDC-ASC210208949/2021	Illumina NovaSeq 6000	PAIRED	RT-PCR	VIRAL RNA	Severe acute respiratory syndrome coronavirus 2	Homo sapiens	ILLUMINA	2021-08-01	United States	North America	42	7361.83	7957	0.996589	220140735
SRR15489884	PRJNA731148	AMPLICON	SAMN20821851	SRX11789496	SARS-CoV-2/Human/USA/FL-CDC-ASC210208948/2021	Illumina NovaSeq 6000	PAIRED	RT-PCR	VIRAL RNA	Severe acute respiratory syndrome coronavirus 2	Homo sapiens	ILLUMINA	2021-08-02	United States	North America	54	7291.6	7919	0.99796	218040849
SRR15489885	PRJNA731148	AMPLICON	SAMN20821852	SRX11789495	SARS-CoV-2/Human/USA/FL-CDC-ASC210208947/2021	Illumina NovaSeq 6000	PAIRED	RT-PCR	VIRAL RNA	Severe acute respiratory syndrome coronavirus 2	Homo sapiens	ILLUMINA	2021-08-02	United States	North America	41	7473.74	7970	0.998562	223487144
SRR15489889	PRJNA731148	AMPLICON	SAMN20819601	SRX11789491	SARS-CoV-2/Human/USA/MT-CDC-ASC210208943/2021	Illumina NovaSeq 6000	PAIRED	RT-PCR	VIRAL RNA	Severe acute respiratory syndrome coronavirus 2	Homo sapiens	ILLUMINA	2021-08-02	United States	North America	48	5427.8	6978	0.949336	162307355
SRR15489890	PRJNA731148	AMPLICON	SAMN20811007	SRX11789490	SARS-CoV-2/Human/USA/TX-CDC-ASC210208942/2021	Illumina NovaSeq 6000	PAIRED	RT-PCR	VIRAL RNA	Severe acute respiratory syndrome coronavirus 2	Homo sapiens	ILLUMINA	2021-08-02	United States	North America	46	7153.76	7948	0.996823	213918940
SRR15489891	PRJNA731148	AMPLICON	SAMN20821854	SRX11789489	SARS-CoV-2/Human/USA/FL-CDC-ASC210208941/2021	Illumina NovaSeq 6000	PAIRED	RT-PCR	VIRAL RNA	Severe acute respiratory syndrome coronavirus 2	Homo sapiens	ILLUMINA	2021-08-02	United States	North America	50	6482.61	7874	0.988463	193849389
SRR15489892	PRJNA731148	AMPLICON	SAMN20821855	SRX11789488	SARS-CoV-2/Human/USA/FL-CDC-ASC210208939/2021	Illumina NovaSeq 6000	PAIRED	RT-PCR	VIRAL RNA	Severe acute respiratory syndrome coronavirus 2	Homo sapiens	ILLUMINA	2021-08-02	United States	North America	49	7631.72	7971	0.997492	228211224
SRR15489893	PRJNA731148	AMPLICON	SAMN20819645	SRX11789487	SARS-CoV-2/Human/USA/MO-CDC-ASC210208938/2021	Illumina NovaSeq 6000	PAIRED	RT-PCR	VIRAL RNA	Severe acute respiratory syndrome coronavirus 2	Homo sapiens	ILLUMINA	2021-08-02	United States	North America	54	7407.07	7964	0.981841	221493505
SRR15489894	PRJNA731148	AMPLICON	SAMN20821856	SRX11789486	SARS-CoV-2/Human/USA/FL-CDC-ASC210208937/2021	Illumina NovaSeq 6000	PAIRED	RT-PCR	VIRAL RNA	Severe acute respiratory syndrome coronavirus 2	Homo sapiens	ILLUMINA	2021-08-02	United States	North America	51	7310.92	7936	0.997458	218618340
SRR15489896	PRJNA731148	AMPLICON	SAMN20819646	SRX11789484	SARS-CoV-2/Human/USA/MO-CDC-ASC210208935/2021	Illumina NovaSeq 6000	PAIRED	RT-PCR	VIRAL RNA	Severe acute respiratory syndrome coronavirus 2	Homo sapiens	ILLUMINA	2021-08-01	United States	North America	36	864.459	522	0.920978	25849932
SRR15489897	PRJNA731148	AMPLICON	SAMN20821858	SRX11789483	SARS-CoV-2/Human/USA/FL-CDC-ASC210208934/2021	Illumina NovaSeq 6000	PAIRED	RT-PCR	VIRAL RNA	Severe acute respiratory syndrome coronavirus 2	Homo sapiens	ILLUMINA	2021-08-02	United States	North America	50	7439.8	7952	0.99689	222472249
SRR15489898	PRJNA731148	AMPLICON	SAMN20821859	SRX11789482	SARS-CoV-2/Human/USA/FL-CDC-ASC210208933/2021	Illumina NovaSeq 6000	PAIRED	RT-PCR	VIRAL RNA	Severe acute respiratory syndrome coronavirus 2	Homo sapiens	ILLUMINA	2021-08-02	United States	North America	50	7528.5	7960	0.997525	225124668
SRR15489899	PRJNA731148	AMPLICON	SAMN20823425	SRX11789481	SARS-CoV-2/Human/USA/CA-CDC-ASC210207961/2021	Illumina NovaSeq 6000	PAIRED	RT-PCR	VIRAL RNA	Severe acute respiratory syndrome coronavirus 2	Homo sapiens	ILLUMINA	2021-08-02	United States	North America	56	7614.64	7967	0.997492	227700629
SRR15489900	PRJNA731148	AMPLICON	SAMN20810739	SRX11789480	SARS-CoV-2/Human/USA/UT-CDC-ASC210207960/2021	Illumina NovaSeq 6000	PAIRED	RT-PCR	VIRAL RNA	Severe acute respiratory syndrome coronavirus 2	Homo sapiens	ILLUMINA	2021-08-01	United States	North America	45	3419.84	3119	0.986791	102263550
SRR15489901	PRJNA731148	AMPLICON	SAMN20812869	SRX11789479	SARS-CoV-2/Human/USA/TX-CDC-ASC210207959/2021	Illumina NovaSeq 6000	PAIRED	RT-PCR	VIRAL RNA	Severe acute respiratory syndrome coronavirus 2	Homo sapiens	ILLUMINA	2021-08-02	United States	North America	42	4404.6	4116	0.951008	131710765
SRR15489909	PRJNA731148	AMPLICON	SAMN20823427	SRX11789471	SARS-CoV-2/Human/USA/CA-CDC-ASC210207950/2021	Illumina NovaSeq 6000	PAIRED	RT-PCR	VIRAL RNA	Severe acute respiratory syndrome coronavirus 2	Homo sapiens	ILLUMINA	2021-08-02	United States	North America	35	755.854	475	0.913654	22602307
SRR15489910	PRJNA731148	AMPLICON	SAMN20822128	SRX11789470	SARS-CoV-2/Human/USA/FL-CDC-ASC210207949/2021	Illumina NovaSeq 6000	PAIRED	RT-PCR	VIRAL RNA	Severe acute respiratory syndrome coronavirus 2	Homo sapiens	ILLUMINA	2021-08-02	United States	North America	37	3689.97	3455	0.973314	110341029
SRR15489911	PRJNA731148	AMPLICON	SAMN20815955	SRX11789469	SARS-CoV-2/Human/USA/SC-CDC-ASC210207948/2021	Illumina NovaSeq 6000	PAIRED	RT-PCR	VIRAL RNA	Severe acute respiratory syndrome coronavirus 2	Homo sapiens	ILLUMINA	2021-08-02	United States	North America	40	4183.05	3765	0.977661	125085763
SRR15489912	PRJNA731148	AMPLICON	SAMN20822129	SRX11789468	SARS-CoV-2/Human/USA/FL-CDC-ASC210207947/2021	Illumina NovaSeq 6000	PAIRED	RT-PCR	VIRAL RNA	Severe acute respiratory syndrome coronavirus 2	Homo sapiens	ILLUMINA	2021-08-02	United States	North America	47	7288.59	7944	0.995753	217950697
SRR15489917	PRJNA731148	AMPLICON	SAMN20812870	SRX11789463	SARS-CoV-2/Human/USA/TX-CDC-ASC210207942/2021	Illumina NovaSeq 6000	PAIRED	RT-PCR	VIRAL RNA	Severe acute respiratory syndrome coronavirus 2	Homo sapiens	ILLUMINA	2021-08-01	United States	North America	65	4687.91	5204	0.940207	140182523
SRR15489918	PRJNA731148	AMPLICON	SAMN20812871	SRX11789462	SARS-CoV-2/Human/USA/TX-CDC-ASC210207941/2021	Illumina NovaSeq 6000	PAIRED	RT-PCR	VIRAL RNA	Severe acute respiratory syndrome coronavirus 2	Homo sapiens	ILLUMINA	2021-08-02	United States	North America	47	7420.97	7947	0.993445	221909148
SRR15489920	PRJNA731148	AMPLICON	SAMN20823428	SRX11789460	SARS-CoV-2/Human/USA/CA-CDC-ASC210207939/2021	Illumina NovaSeq 6000	PAIRED	RT-PCR	VIRAL RNA	Severe acute respiratory syndrome coronavirus 2	Homo sapiens	ILLUMINA	2021-08-02	United States	North America	49	5088.98	5435	0.983413	152175678
SRR15489921	PRJNA731148	AMPLICON	SAMN20819264	SRX11789459	SARS-CoV-2/Human/USA/OR-CDC-ASC210207938/2021	Illumina NovaSeq 6000	PAIRED	RT-PCR	VIRAL RNA	Severe acute respiratory syndrome coronavirus 2	Homo sapiens	ILLUMINA	2021-08-02	United States	North America	44	7409.37	7958	0.997425	221562512
SRR15489923	PRJNA731148	AMPLICON	SAMN20820728	SRX11789457	SARS-CoV-2/Human/USA/GA-CDC-ASC210207936/2021	Illumina NovaSeq 6000	PAIRED	RT-PCR	VIRAL RNA	Severe acute respiratory syndrome coronavirus 2	Homo sapiens	ILLUMINA	2021-08-02	United States	North America	52	7186.62	7914	0.997492	214901521
SRR15489924	PRJNA731148	AMPLICON	SAMN20819265	SRX11789456	SARS-CoV-2/Human/USA/OR-CDC-ASC210207935/2021	Illumina NovaSeq 6000	PAIRED	RT-PCR	VIRAL RNA	Severe acute respiratory syndrome coronavirus 2	Homo sapiens	ILLUMINA	2021-08-02	United States	North America	43	7552.83	7968	0.995151	225852180
SRR15489927	PRJNA731148	AMPLICON	SAMN20819266	SRX11789453	SARS-CoV-2/Human/USA/OR-CDC-ASC210207932/2021	Illumina NovaSeq 6000	PAIRED	RT-PCR	VIRAL RNA	Severe acute respiratory syndrome coronavirus 2	Homo sapiens	ILLUMINA	2021-08-02	United States	North America	49	7486.42	7970	0.996723	223866285
SRR15489931	PRJNA731148	AMPLICON	SAMN20823437	SRX11789449	SARS-CoV-2/Human/USA/CA-CDC-ASC210207823/2021	Illumina NovaSeq 6000	PAIRED	RT-PCR	VIRAL RNA	Severe acute respiratory syndrome coronavirus 2	Homo sapiens	ILLUMINA	2021-08-02	United States	North America	42	7472.71	7971	0.995151	223456526
SRR15489932	PRJNA731148	AMPLICON	SAMN20823438	SRX11789448	SARS-CoV-2/Human/USA/CA-CDC-ASC210207822/2021	Illumina NovaSeq 6000	PAIRED	RT-PCR	VIRAL RNA	Severe acute respiratory syndrome coronavirus 2	Homo sapiens	ILLUMINA	2021-08-02	United States	North America	40	5511.14	6504	0.960071	164799596
SRR15489933	PRJNA731148	AMPLICON	SAMN20823439	SRX11789447	SARS-CoV-2/Human/USA/CA-CDC-ASC210207818/2021	Illumina NovaSeq 6000	PAIRED	RT-PCR	VIRAL RNA	Severe acute respiratory syndrome coronavirus 2	Homo sapiens	ILLUMINA	2021-08-02	United States	North America	46	4184.63	3774	0.968264	125132883
SRR15489934	PRJNA731148	AMPLICON	SAMN20822154	SRX11789446	SARS-CoV-2/Human/USA/FL-CDC-ASC210207805/2021	Illumina NovaSeq 6000	PAIRED	RT-PCR	VIRAL RNA	Severe acute respiratory syndrome coronavirus 2	Homo sapiens	ILLUMINA	2021-07-31	United States	North America	44	6391.4	7420	0.98756	191122005
SRR15489935	PRJNA731148	AMPLICON	SAMN20819412	SRX11789445	SARS-CoV-2/Human/USA/NV-CDC-ASC210207804/2021	Illumina NovaSeq 6000	PAIRED	RT-PCR	VIRAL RNA	Severe acute respiratory syndrome coronavirus 2	Homo sapiens	ILLUMINA	2021-08-02	United States	North America	44	7161.02	7930	0.988429	214136086
SRR15489936	PRJNA731148	AMPLICON	SAMN20812882	SRX11789444	SARS-CoV-2/Human/USA/TX-CDC-ASC210207801/2021	Illumina NovaSeq 6000	PAIRED	RT-PCR	VIRAL RNA	Severe acute respiratory syndrome coronavirus 2	Homo sapiens	ILLUMINA	2021-08-01	United States	North America	47	7384.52	7970	0.991974	220819426
SRR15489938	PRJNA731148	AMPLICON	SAMN20823440	SRX11789442	SARS-CoV-2/Human/USA/CA-CDC-ASC210207797/2021	Illumina NovaSeq 6000	PAIRED	RT-PCR	VIRAL RNA	Severe acute respiratory syndrome coronavirus 2	Homo sapiens	ILLUMINA	2021-08-02	United States	North America	49	7565.41	7975	0.997425	226228479
SRR15489939	PRJNA731148	AMPLICON	SAMN20823441	SRX11789441	SARS-CoV-2/Human/USA/CA-CDC-ASC210207796/2021	Illumina NovaSeq 6000	PAIRED	RT-PCR	VIRAL RNA	Severe acute respiratory syndrome coronavirus 2	Homo sapiens	ILLUMINA	2021-08-02	United States	North America	37	4242.79	4036	0.94024	126872006
SRR15489940	PRJNA731148	AMPLICON	SAMN20823442	SRX11789440	SARS-CoV-2/Human/USA/CA-CDC-ASC210207795/2021	Illumina NovaSeq 6000	PAIRED	RT-PCR	VIRAL RNA	Severe acute respiratory syndrome coronavirus 2	Homo sapiens	ILLUMINA	2021-08-02	United States	North America	46	7640.82	7974	0.997525	228483576
SRR15489944	PRJNA731148	AMPLICON	SAMN20812885	SRX11789436	SARS-CoV-2/Human/USA/TX-CDC-ASC210207787/2021	Illumina NovaSeq 6000	PAIRED	RT-PCR	VIRAL RNA	Severe acute respiratory syndrome coronavirus 2	Homo sapiens	ILLUMINA	2021-08-02	United States	North America	53	6878.89	7896	0.986757	205699363
SRR15489945	PRJNA731148	AMPLICON	SAMN20812886	SRX11789435	SARS-CoV-2/Human/USA/TX-CDC-ASC210207786/2021	Illumina NovaSeq 6000	PAIRED	RT-PCR	VIRAL RNA	Severe acute respiratory syndrome coronavirus 2	Homo sapiens	ILLUMINA	2021-08-02	United States	North America	49	7026.07	7851	0.990034	210100595
SRR15489946	PRJNA731148	AMPLICON	SAMN20812887	SRX11789434	SARS-CoV-2/Human/USA/TX-CDC-ASC210207785/2021	Illumina NovaSeq 6000	PAIRED	RT-PCR	VIRAL RNA	Severe acute respiratory syndrome coronavirus 2	Homo sapiens	ILLUMINA	2021-08-01	United States	North America	42	6132.18	7120	0.965355	183370675
SRR15489947	PRJNA731148	AMPLICON	SAMN20812888	SRX11789433	SARS-CoV-2/Human/USA/TX-CDC-ASC210207784/2021	Illumina NovaSeq 6000	PAIRED	RT-PCR	VIRAL RNA	Severe acute respiratory syndrome coronavirus 2	Homo sapiens	ILLUMINA	2021-08-01	United States	North America	60	5352.2	6826	0.961375	160046852
SRR15489950	PRJNA731148	AMPLICON	SAMN20815567	SRX11789430	SARS-CoV-2/Human/USA/TX-CDC-ASC210207780/2021	Illumina NovaSeq 6000	PAIRED	RT-PCR	VIRAL RNA	Severe acute respiratory syndrome coronavirus 2	Homo sapiens	ILLUMINA	2021-07-31	United States	North America	47	7654.18	7970	0.997525	228883076
SRR15489951	PRJNA731148	AMPLICON	SAMN20815568	SRX11789429	SARS-CoV-2/Human/USA/TX-CDC-ASC210207779/2021	Illumina NovaSeq 6000	PAIRED	RT-PCR	VIRAL RNA	Severe acute respiratory syndrome coronavirus 2	Homo sapiens	ILLUMINA	2021-08-02	United States	North America	48	7139.62	7892	0.991472	213496032
SRR15489952	PRJNA731148	AMPLICON	SAMN20815569	SRX11789428	SARS-CoV-2/Human/USA/TX-CDC-ASC210207778/2021	Illumina NovaSeq 6000	PAIRED	RT-PCR	VIRAL RNA	Severe acute respiratory syndrome coronavirus 2	Homo sapiens	ILLUMINA	2021-08-01	United States	North America	46	7291.21	7950	0.991071	218028984
SRR15489955	PRJNA731148	AMPLICON	SAMN20825009	SRX11789425	SARS-CoV-2/Human/USA/AZ-CDC-ASC210207775/2021	Illumina NovaSeq 6000	PAIRED	RT-PCR	VIRAL RNA	Severe acute respiratory syndrome coronavirus 2	Homo sapiens	ILLUMINA	2021-08-01	United States	North America	49	7384.8	7960	0.993579	220827686
SRR15489956	PRJNA731148	AMPLICON	SAMN20815571	SRX11789424	SARS-CoV-2/Human/USA/TX-CDC-ASC210207774/2021	Illumina NovaSeq 6000	PAIRED	RT-PCR	VIRAL RNA	Severe acute respiratory syndrome coronavirus 2	Homo sapiens	ILLUMINA	2021-08-01	United States	North America	49	7474.33	7952	0.998562	223504838
SRR15489958	PRJNA731148	AMPLICON	SAMN20823445	SRX11789422	SARS-CoV-2/Human/USA/CA-CDC-ASC210207772/2021	Illumina NovaSeq 6000	PAIRED	RT-PCR	VIRAL RNA	Severe acute respiratory syndrome coronavirus 2	Homo sapiens	ILLUMINA	2021-08-02	United States	North America	53	3574.51	2767	0.921178	106888717
SRR15489960	PRJNA731148	AMPLICON	SAMN20823447	SRX11789420	SARS-CoV-2/Human/USA/CA-CDC-ASC210207770/2021	Illumina NovaSeq 6000	PAIRED	RT-PCR	VIRAL RNA	Severe acute respiratory syndrome coronavirus 2	Homo sapiens	ILLUMINA	2021-08-02	United States	North America	47	7337.35	7946	0.996923	219408670
SRR15489961	PRJNA731148	AMPLICON	SAMN20823448	SRX11789419	SARS-CoV-2/Human/USA/CA-CDC-ASC210207769/2021	Illumina NovaSeq 6000	PAIRED	RT-PCR	VIRAL RNA	Severe acute respiratory syndrome coronavirus 2	Homo sapiens	ILLUMINA	2021-08-01	United States	North America	46	6360.84	7794	0.995586	190208206
SRR15489962	PRJNA731148	AMPLICON	SAMN20823449	SRX11789418	SARS-CoV-2/Human/USA/CA-CDC-ASC210207768/2021	Illumina NovaSeq 6000	PAIRED	RT-PCR	VIRAL RNA	Severe acute respiratory syndrome coronavirus 2	Homo sapiens	ILLUMINA	2021-08-02	United States	North America	47	7559.06	7969	0.998629	226038445
SRR15489964	PRJNA731148	AMPLICON	SAMN20823483	SRX11789416	SARS-CoV-2/Human/USA/CA-CDC-ASC210207634/2021	Illumina NovaSeq 6000	PAIRED	RT-PCR	VIRAL RNA	Severe acute respiratory syndrome coronavirus 2	Homo sapiens	ILLUMINA	2021-08-02	United States	North America	46	6643.85	7820	0.978196	198670968
SRR15489965	PRJNA731148	AMPLICON	SAMN20820292	SRX11789415	SARS-CoV-2/Human/USA/MA-CDC-ASC210207633/2021	Illumina NovaSeq 6000	PAIRED	RT-PCR	VIRAL RNA	Severe acute respiratory syndrome coronavirus 2	Homo sapiens	ILLUMINA	2021-08-02	United States	North America	48	5783.34	6601	0.987627	172939353
SRR15489968	PRJNA731148	AMPLICON	SAMN20815592	SRX11789412	SARS-CoV-2/Human/USA/TX-CDC-ASC210207630/2021	Illumina NovaSeq 6000	PAIRED	RT-PCR	VIRAL RNA	Severe acute respiratory syndrome coronavirus 2	Homo sapiens	ILLUMINA	2021-08-02	United States	North America	59	4306.09	4477	0.943618	128765115
SRR15489971	PRJNA731148	AMPLICON	SAMN20823485	SRX11789409	SARS-CoV-2/Human/USA/CA-CDC-ASC210207627/2021	Illumina NovaSeq 6000	PAIRED	RT-PCR	VIRAL RNA	Severe acute respiratory syndrome coronavirus 2	Homo sapiens	ILLUMINA	2021-08-01	United States	North America	43	7264.53	7917	0.997458	217231169
SRR15489973	PRJNA731148	AMPLICON	SAMN20819463	SRX11789407	SARS-CoV-2/Human/USA/NJ-CDC-ASC210207625/2021	Illumina NovaSeq 6000	PAIRED	RT-PCR	VIRAL RNA	Severe acute respiratory syndrome coronavirus 2	Homo sapiens	ILLUMINA	2021-08-02	United States	North America	50	6489.27	7776	0.969435	194048756
SRR15489975	PRJNA731148	AMPLICON	SAMN20823488	SRX11789405	SARS-CoV-2/Human/USA/CA-CDC-ASC210207623/2021	Illumina NovaSeq 6000	PAIRED	RT-PCR	VIRAL RNA	Severe acute respiratory syndrome coronavirus 2	Homo sapiens	ILLUMINA	2021-08-02	United States	North America	41	6840.53	7906	0.951175	204552486
SRR15489978	PRJNA731148	AMPLICON	SAMN20823490	SRX11789402	SARS-CoV-2/Human/USA/CA-CDC-ASC210207619/2021	Illumina NovaSeq 6000	PAIRED	RT-PCR	VIRAL RNA	Severe acute respiratory syndrome coronavirus 2	Homo sapiens	ILLUMINA	2021-08-02	United States	North America	46	7479.63	7962	0.996221	223663364
SRR15489979	PRJNA731148	AMPLICON	SAMN20823491	SRX11789401	SARS-CoV-2/Human/USA/CA-CDC-ASC210207618/2021	Illumina NovaSeq 6000	PAIRED	RT-PCR	VIRAL RNA	Severe acute respiratory syndrome coronavirus 2	Homo sapiens	ILLUMINA	2021-08-02	United States	North America	51	7494.15	7955	0.997392	224097429
SRR15489980	PRJNA731148	AMPLICON	SAMN20823492	SRX11789400	SARS-CoV-2/Human/USA/CA-CDC-ASC210207617/2021	Illumina NovaSeq 6000	PAIRED	RT-PCR	VIRAL RNA	Severe acute respiratory syndrome coronavirus 2	Homo sapiens	ILLUMINA	2021-08-02	United States	North America	44	5338.13	7156	0.911648	159626061
SRR15489981	PRJNA731148	AMPLICON	SAMN20815593	SRX11789399	SARS-CoV-2/Human/USA/TX-CDC-ASC210207616/2021	Illumina NovaSeq 6000	PAIRED	RT-PCR	VIRAL RNA	Severe acute respiratory syndrome coronavirus 2	Homo sapiens	ILLUMINA	2021-08-02	United States	North America	45	6693.81	7805	0.987025	200165023
SRR15489982	PRJNA731148	AMPLICON	SAMN20815594	SRX11789398	SARS-CoV-2/Human/USA/TX-CDC-ASC210207615/2021	Illumina NovaSeq 6000	PAIRED	RT-PCR	VIRAL RNA	Severe acute respiratory syndrome coronavirus 2	Homo sapiens	ILLUMINA	2021-08-02	United States	North America	46	7476.64	7970	0.993713	223574045
SRR15489983	PRJNA731148	AMPLICON	SAMN20822284	SRX11789992	SARS-CoV-2/Human/USA/FL-CDC-ASC210207107/2021	Illumina NovaSeq 6000	PAIRED	RT-PCR	VIRAL RNA	Severe acute respiratory syndrome coronavirus 2	Homo sapiens	ILLUMINA	2021-08-01	United States	North America	46	7169.05	7956	0.998127	214376170
SRR15489985	PRJNA731148	AMPLICON	SAMN20825126	SRX11789991	SARS-CoV-2/Human/USA/AL-CDC-ASC210207106/2021	Illumina NovaSeq 6000	PAIRED	RT-PCR	VIRAL RNA	Severe acute respiratory syndrome coronavirus 2	Homo sapiens	ILLUMINA	2021-08-01	United States	North America	49	7388.19	7972	0.985787	220929047
SRR15489988	PRJNA731148	AMPLICON	SAMN20825129	SRX11789988	SARS-CoV-2/Human/USA/AL-CDC-ASC210207103/2021	Illumina NovaSeq 6000	PAIRED	RT-PCR	VIRAL RNA	Severe acute respiratory syndrome coronavirus 2	Homo sapiens	ILLUMINA	2021-08-01	United States	North America	52	7242.78	7926	0.995619	216580918
SRR15489991	PRJNA731148	AMPLICON	SAMN20825132	SRX11789985	SARS-CoV-2/Human/USA/AL-CDC-ASC210207100/2021	Illumina NovaSeq 6000	PAIRED	RT-PCR	VIRAL RNA	Severe acute respiratory syndrome coronavirus 2	Homo sapiens	ILLUMINA	2021-08-01	United States	North America	38	7248.77	7972	0.943384	216759981
SRR15489994	PRJNA731148	AMPLICON	SAMN20820755	SRX11789982	SARS-CoV-2/Human/USA/GA-CDC-ASC210207097/2021	Illumina NovaSeq 6000	PAIRED	RT-PCR	VIRAL RNA	Severe acute respiratory syndrome coronavirus 2	Homo sapiens	ILLUMINA	2021-08-01	United States	North America	47	7433.77	7972	0.988295	222291902
SRR15489997	PRJNA731148	AMPLICON	SAMN20819561	SRX11789979	SARS-CoV-2/Human/USA/NC-CDC-ASC210207094/2021	Illumina NovaSeq 6000	PAIRED	RT-PCR	VIRAL RNA	Severe acute respiratory syndrome coronavirus 2	Homo sapiens	ILLUMINA	2021-07-31	United States	North America	48	6508.71	7386	0.9896	194629959
SRR15489999	PRJNA731148	AMPLICON	SAMN20820757	SRX11789977	SARS-CoV-2/Human/USA/GA-CDC-ASC210207092/2021	Illumina NovaSeq 6000	PAIRED	RT-PCR	VIRAL RNA	Severe acute respiratory syndrome coronavirus 2	Homo sapiens	ILLUMINA	2021-07-31	United States	North America	49	5229.62	5617	0.984751	156381356
SRR15490001	PRJNA731148	AMPLICON	SAMN20825135	SRX11789975	SARS-CoV-2/Human/USA/AL-CDC-ASC210207090/2021	Illumina NovaSeq 6000	PAIRED	RT-PCR	VIRAL RNA	Severe acute respiratory syndrome coronavirus 2	Homo sapiens	ILLUMINA	2021-08-01	United States	North America	49	7306.91	7943	0.997492	218498539
SRR15490003	PRJNA731148	AMPLICON	SAMN20825137	SRX11789973	SARS-CoV-2/Human/USA/AL-CDC-ASC210207088/2021	Illumina NovaSeq 6000	PAIRED	RT-PCR	VIRAL RNA	Severe acute respiratory syndrome coronavirus 2	Homo sapiens	ILLUMINA	2021-08-01	United States	North America	46	7194.32	7923	0.987158	215131717
SRR15490006	PRJNA731148	AMPLICON	SAMN20820545	SRX11789970	SARS-CoV-2/Human/USA/IL-CDC-ASC210207085/2021	Illumina NovaSeq 6000	PAIRED	RT-PCR	VIRAL RNA	Severe acute respiratory syndrome coronavirus 2	Homo sapiens	ILLUMINA	2021-08-01	United States	North America	56	6886.88	7913	0.982878	205938261
SRR15490007	PRJNA731148	AMPLICON	SAMN20815959	SRX11789969	SARS-CoV-2/Human/USA/SC-CDC-ASC210207084/2021	Illumina NovaSeq 6000	PAIRED	RT-PCR	VIRAL RNA	Severe acute respiratory syndrome coronavirus 2	Homo sapiens	ILLUMINA	2021-07-31	United States	North America	37	2375.51	1825	0.967261	71034814
SRR15490009	PRJNA731148	AMPLICON	SAMN20824738	SRX11789967	SARS-CoV-2/Human/USA/CA-CDC-ASC210206663/2021	Illumina NovaSeq 6000	PAIRED	RT-PCR	VIRAL RNA	Severe acute respiratory syndrome coronavirus 2	Homo sapiens	ILLUMINA	2021-08-01	United States	North America	43	1456.77	1023	0.958733	43561753
SRR15490011	PRJNA731148	AMPLICON	SAMN20815903	SRX11789965	SARS-CoV-2/Human/USA/TN-CDC-ASC210206661/2021	Illumina NovaSeq 6000	PAIRED	RT-PCR	VIRAL RNA	Severe acute respiratory syndrome coronavirus 2	Homo sapiens	ILLUMINA	2021-08-02	United States	North America	45	7471.64	7959	0.995753	223424348
SRR15490016	PRJNA731148	AMPLICON	SAMN20815908	SRX11789960	SARS-CoV-2/Human/USA/TN-CDC-ASC210206656/2021	Illumina NovaSeq 6000	PAIRED	RT-PCR	VIRAL RNA	Severe acute respiratory syndrome coronavirus 2	Homo sapiens	ILLUMINA	2021-08-02	United States	North America	50	7381.15	7930	0.997425	220718520
SRR15490017	PRJNA731148	AMPLICON	SAMN20815909	SRX11789959	SARS-CoV-2/Human/USA/TN-CDC-ASC210206655/2021	Illumina NovaSeq 6000	PAIRED	RT-PCR	VIRAL RNA	Severe acute respiratory syndrome coronavirus 2	Homo sapiens	ILLUMINA	2021-08-02	United States	North America	49	4142.01	3619	0.97843	123858537
SRR15490018	PRJNA731148	AMPLICON	SAMN20820312	SRX11789958	SARS-CoV-2/Human/USA/MA-CDC-ASC210206654/2021	Illumina NovaSeq 6000	PAIRED	RT-PCR	VIRAL RNA	Severe acute respiratory syndrome coronavirus 2	Homo sapiens	ILLUMINA	2021-08-01	United States	North America	45	7517.15	7956	0.995753	224785402
SRR15490019	PRJNA731148	AMPLICON	SAMN20819564	SRX11789957	SARS-CoV-2/Human/USA/NC-CDC-ASC210206652/2021	Illumina NovaSeq 6000	PAIRED	RT-PCR	VIRAL RNA	Severe acute respiratory syndrome coronavirus 2	Homo sapiens	ILLUMINA	2021-08-01	United States	North America	47	5736.66	6499	0.996756	171543261
SRR15490020	PRJNA731148	AMPLICON	SAMN20819381	SRX11789956	SARS-CoV-2/Human/USA/NY-CDC-ASC210206651/2021	Illumina NovaSeq 6000	PAIRED	RT-PCR	VIRAL RNA	Severe acute respiratory syndrome coronavirus 2	Homo sapiens	ILLUMINA	2021-08-01	United States	North America	47	7735.19	7973	0.997559	231305459
SRR15490023	PRJNA731148	AMPLICON	SAMN20822444	SRX11789953	SARS-CoV-2/Human/USA/FL-CDC-ASC210206648/2021	Illumina NovaSeq 6000	PAIRED	RT-PCR	VIRAL RNA	Severe acute respiratory syndrome coronavirus 2	Homo sapiens	ILLUMINA	2021-08-01	United States	North America	49	7655.33	7972	0.998595	228917190
SRR15490024	PRJNA731148	AMPLICON	SAMN20822445	SRX11789952	SARS-CoV-2/Human/USA/FL-CDC-ASC210206647/2021	Illumina NovaSeq 6000	PAIRED	RT-PCR	VIRAL RNA	Severe acute respiratory syndrome coronavirus 2	Homo sapiens	ILLUMINA	2021-08-01	United States	North America	37	3105.91	2798	0.989533	92876155
SRR15490025	PRJNA731148	AMPLICON	SAMN20822446	SRX11789951	SARS-CoV-2/Human/USA/FL-CDC-ASC210206646/2021	Illumina NovaSeq 6000	PAIRED	RT-PCR	VIRAL RNA	Severe acute respiratory syndrome coronavirus 2	Homo sapiens	ILLUMINA	2021-08-01	United States	North America	48	7025.39	7846	0.995753	210080312
SRR15490026	PRJNA731148	AMPLICON	SAMN20819382	SRX11789950	SARS-CoV-2/Human/USA/NY-CDC-ASC210206645/2021	Illumina NovaSeq 6000	PAIRED	RT-PCR	VIRAL RNA	Severe acute respiratory syndrome coronavirus 2	Homo sapiens	ILLUMINA	2021-08-01	United States	North America	48	7754.16	7976	0.998629	231872663
SRR15490027	PRJNA731148	AMPLICON	SAMN20822447	SRX11789949	SARS-CoV-2/Human/USA/FL-CDC-ASC210206644/2021	Illumina NovaSeq 6000	PAIRED	RT-PCR	VIRAL RNA	Severe acute respiratory syndrome coronavirus 2	Homo sapiens	ILLUMINA	2021-08-01	United States	North America	46	7680.32	7974	0.997425	229664683
SRR15490030	PRJNA731148	AMPLICON	SAMN20822450	SRX11789946	SARS-CoV-2/Human/USA/FL-CDC-ASC210206641/2021	Illumina NovaSeq 6000	PAIRED	RT-PCR	VIRAL RNA	Severe acute respiratory syndrome coronavirus 2	Homo sapiens	ILLUMINA	2021-08-01	United States	North America	48	7588.44	7972	0.995452	226916975
SRR15490032	PRJNA731148	AMPLICON	SAMN20822452	SRX11789944	SARS-CoV-2/Human/USA/FL-CDC-ASC210206639/2021	Illumina NovaSeq 6000	PAIRED	RT-PCR	VIRAL RNA	Severe acute respiratory syndrome coronavirus 2	Homo sapiens	ILLUMINA	2021-08-01	United States	North America	43	7699.8	7976	0.998395	230247170
SRR15490035	PRJNA731148	AMPLICON	SAMN20822454	SRX11789941	SARS-CoV-2/Human/USA/FL-CDC-ASC210206636/2021	Illumina NovaSeq 6000	PAIRED	RT-PCR	VIRAL RNA	Severe acute respiratory syndrome coronavirus 2	Homo sapiens	ILLUMINA	2021-08-01	United States	North America	45	7658.62	7975	0.997291	229015735
SRR15490041	PRJNA731148	AMPLICON	SAMN20824998	SRX11789935	SARS-CoV-2/Human/USA/CA-CDC-ASC210159973/2021	Illumina NovaSeq 6000	PAIRED	RT-PCR	VIRAL RNA	Severe acute respiratory syndrome coronavirus 2	Homo sapiens	ILLUMINA	2021-07-18	United States	North America	50	6265.31	7395	0.974952	187351666
SRR15490043	PRJNA731148	AMPLICON	SAMN20820596	SRX11789933	SARS-CoV-2/Human/USA/IL-CDC-ASC210159895/2021	Illumina NovaSeq 6000	PAIRED	RT-PCR	VIRAL RNA	Severe acute respiratory syndrome coronavirus 2	Homo sapiens	ILLUMINA	2021-07-18	United States	North America	37	5412	7740	0.908203	161834892
SRR15490045	PRJNA731148	AMPLICON	SAMN20820815	SRX11789931	SARS-CoV-2/Human/USA/FL-CDC-ASC210248475/2021	Illumina NovaSeq 6000	PAIRED	RT-PCR	VIRAL RNA	Severe acute respiratory syndrome coronavirus 2	Homo sapiens	ILLUMINA	2021-07-26	United States	North America	39	5365.48	6969	0.960104	160443971
SRR15490047	PRJNA731148	AMPLICON	SAMN20820817	SRX11789929	SARS-CoV-2/Human/USA/FL-CDC-ASC210248077/2021	Illumina NovaSeq 6000	PAIRED	RT-PCR	VIRAL RNA	Severe acute respiratory syndrome coronavirus 2	Homo sapiens	ILLUMINA	2021-07-26	United States	North America	47	6860.35	7894	0.996255	205145003
SRR15490048	PRJNA731148	AMPLICON	SAMN20820818	SRX11789928	SARS-CoV-2/Human/USA/FL-CDC-ASC210247946/2021	Illumina NovaSeq 6000	PAIRED	RT-PCR	VIRAL RNA	Severe acute respiratory syndrome coronavirus 2	Homo sapiens	ILLUMINA	2021-07-23	United States	North America	53	7001.34	7945	0.984483	209361023
SRR15490049	PRJNA731148	AMPLICON	SAMN20810754	SRX11789927	SARS-CoV-2/Human/USA/TX-CDC-ASC210247945/2021	Illumina NovaSeq 6000	PAIRED	RT-PCR	VIRAL RNA	Severe acute respiratory syndrome coronavirus 2	Homo sapiens	ILLUMINA	2021-07-25	United States	North America	50	7111.89	7936	0.980972	212666947
SRR15490051	PRJNA731148	AMPLICON	SAMN20823053	SRX11789925	SARS-CoV-2/Human/USA/CA-CDC-ASC210247534/2021	Illumina NovaSeq 6000	PAIRED	RT-PCR	VIRAL RNA	Severe acute respiratory syndrome coronavirus 2	Homo sapiens	ILLUMINA	2021-07-25	United States	North America	53	7419.83	7952	0.997458	221875064
SRR15490052	PRJNA731148	AMPLICON	SAMN20820819	SRX11789924	SARS-CoV-2/Human/USA/FL-CDC-ASC210247448/2021	Illumina NovaSeq 6000	PAIRED	RT-PCR	VIRAL RNA	Severe acute respiratory syndrome coronavirus 2	Homo sapiens	ILLUMINA	2021-07-26	United States	North America	41	2710.07	2112	0.961074	81039261
SRR15490053	PRJNA731148	AMPLICON	SAMN20820820	SRX11789923	SARS-CoV-2/Human/USA/FL-CDC-ASC210247254/2021	Illumina NovaSeq 6000	PAIRED	RT-PCR	VIRAL RNA	Severe acute respiratory syndrome coronavirus 2	Homo sapiens	ILLUMINA	2021-07-26	United States	North America	44	7179.07	7934	0.998127	214675769
SRR15490054	PRJNA731148	AMPLICON	SAMN20823054	SRX11789922	SARS-CoV-2/Human/USA/CA-CDC-ASC210246445/2021	Illumina NovaSeq 6000	PAIRED	RT-PCR	VIRAL RNA	Severe acute respiratory syndrome coronavirus 2	Homo sapiens	ILLUMINA	2021-07-25	United States	North America	46	6991.73	7873	0.997759	209073728
SRR15490058	PRJNA731148	AMPLICON	SAMN20823056	SRX11789918	SARS-CoV-2/Human/USA/CA-CDC-ASC210245710/2021	Illumina NovaSeq 6000	PAIRED	RT-PCR	VIRAL RNA	Severe acute respiratory syndrome coronavirus 2	Homo sapiens	ILLUMINA	2021-07-25	United States	North America	48	7343.07	7950	0.99699	219579714
SRR15490059	PRJNA731148	AMPLICON	SAMN20820822	SRX11789917	SARS-CoV-2/Human/USA/FL-CDC-ASC210245534/2021	Illumina NovaSeq 6000	PAIRED	RT-PCR	VIRAL RNA	Severe acute respiratory syndrome coronavirus 2	Homo sapiens	ILLUMINA	2021-07-25	United States	North America	40	5498.71	6903	0.960706	164427838
SRR15490061	PRJNA731148	AMPLICON	SAMN20824999	SRX11789915	SARS-CoV-2/Human/USA/AZ-CDC-ASC210245190/2021	Illumina NovaSeq 6000	PAIRED	RT-PCR	VIRAL RNA	Severe acute respiratory syndrome coronavirus 2	Homo sapiens	ILLUMINA	2021-07-25	United States	North America	46	5746.9	7221	0.955088	171849675
SRR15490063	PRJNA731148	AMPLICON	SAMN20820824	SRX11789913	SARS-CoV-2/Human/USA/FL-CDC-ASC210244956/2021	Illumina NovaSeq 6000	PAIRED	RT-PCR	VIRAL RNA	Severe acute respiratory syndrome coronavirus 2	Homo sapiens	ILLUMINA	2021-07-25	United States	North America	44	7311.52	7944	0.996355	218636527
SRR15490065	PRJNA731148	AMPLICON	SAMN20823058	SRX11789911	SARS-CoV-2/Human/USA/CA-CDC-ASC210244615/2021	Illumina NovaSeq 6000	PAIRED	RT-PCR	VIRAL RNA	Severe acute respiratory syndrome coronavirus 2	Homo sapiens	ILLUMINA	2021-07-24	United States	North America	49	7493.19	7964	0.998462	224068743
SRR15490067	PRJNA731148	AMPLICON	SAMN20821034	SRX11789909	SARS-CoV-2/Human/USA/FL-CDC-ASC210210731/2021	Illumina NovaSeq 6000	PAIRED	RT-PCR	VIRAL RNA	Severe acute respiratory syndrome coronavirus 2	Homo sapiens	ILLUMINA	2021-08-02	United States	North America	47	7576.81	7960	0.997425	226569240
SRR15490068	PRJNA731148	AMPLICON	SAMN20810838	SRX11789908	SARS-CoV-2/Human/USA/TX-CDC-ASC210210730/2021	Illumina NovaSeq 6000	PAIRED	RT-PCR	VIRAL RNA	Severe acute respiratory syndrome coronavirus 2	Homo sapiens	ILLUMINA	2021-08-01	United States	North America	48	7502.71	7953	0.997492	224353587
SRR15490069	PRJNA731148	AMPLICON	SAMN20810839	SRX11789907	SARS-CoV-2/Human/USA/TX-CDC-ASC210210729/2021	Illumina NovaSeq 6000	PAIRED	RT-PCR	VIRAL RNA	Severe acute respiratory syndrome coronavirus 2	Homo sapiens	ILLUMINA	2021-08-01	United States	North America	52	7677.82	7973	0.998161	229589715
SRR15490070	PRJNA731148	AMPLICON	SAMN20819237	SRX11789906	SARS-CoV-2/Human/USA/OR-CDC-ASC210210728/2021	Illumina NovaSeq 6000	PAIRED	RT-PCR	VIRAL RNA	Severe acute respiratory syndrome coronavirus 2	Homo sapiens	ILLUMINA	2021-08-02	United States	North America	48	7470.43	7958	0.998261	223388206
SRR15490071	PRJNA731148	AMPLICON	SAMN20819238	SRX11789905	SARS-CoV-2/Human/USA/OR-CDC-ASC210210727/2021	Illumina NovaSeq 6000	PAIRED	RT-PCR	VIRAL RNA	Severe acute respiratory syndrome coronavirus 2	Homo sapiens	ILLUMINA	2021-08-02	United States	North America	47	7549.27	7968	0.997492	225745893
SRR15490072	PRJNA731148	AMPLICON	SAMN20819239	SRX11789904	SARS-CoV-2/Human/USA/OR-CDC-ASC210210726/2021	Illumina NovaSeq 6000	PAIRED	RT-PCR	VIRAL RNA	Severe acute respiratory syndrome coronavirus 2	Homo sapiens	ILLUMINA	2021-08-02	United States	North America	46	7342.24	7949	0.989767	219555090
SRR15490073	PRJNA731148	AMPLICON	SAMN20810840	SRX11789903	SARS-CoV-2/Human/USA/TX-CDC-ASC210210725/2021	Illumina NovaSeq 6000	PAIRED	RT-PCR	VIRAL RNA	Severe acute respiratory syndrome coronavirus 2	Homo sapiens	ILLUMINA	2021-08-03	United States	North America	48	7321.04	7956	0.985888	218921072
SRR15490076	PRJNA731148	AMPLICON	SAMN20815825	SRX11789900	SARS-CoV-2/Human/USA/TN-CDC-ASC210210722/2021	Illumina NovaSeq 6000	PAIRED	RT-PCR	VIRAL RNA	Severe acute respiratory syndrome coronavirus 2	Homo sapiens	ILLUMINA	2021-08-03	United States	North America	38	3429.6	2250	0.950005	102555212
SRR15490077	PRJNA731148	AMPLICON	SAMN20815826	SRX11789899	SARS-CoV-2/Human/USA/TN-CDC-ASC210210721/2021	Illumina NovaSeq 6000	PAIRED	RT-PCR	VIRAL RNA	Severe acute respiratory syndrome coronavirus 2	Homo sapiens	ILLUMINA	2021-08-03	United States	North America	46	4931.27	5492	0.98853	147459744
SRR15490078	PRJNA731148	AMPLICON	SAMN20815827	SRX11789898	SARS-CoV-2/Human/USA/TN-CDC-ASC210210720/2021	Illumina NovaSeq 6000	PAIRED	RT-PCR	VIRAL RNA	Severe acute respiratory syndrome coronavirus 2	Homo sapiens	ILLUMINA	2021-08-03	United States	North America	51	7712.98	7973	0.997626	230641232
SRR15490080	PRJNA731148	AMPLICON	SAMN20821035	SRX11789896	SARS-CoV-2/Human/USA/FL-CDC-ASC210210718/2021	Illumina NovaSeq 6000	PAIRED	RT-PCR	VIRAL RNA	Severe acute respiratory syndrome coronavirus 2	Homo sapiens	ILLUMINA	2021-08-01	United States	North America	48	7562.44	7965	0.997492	226139550
SRR15490081	PRJNA731148	AMPLICON	SAMN20821036	SRX11789895	SARS-CoV-2/Human/USA/FL-CDC-ASC210210717/2021	Illumina NovaSeq 6000	PAIRED	RT-PCR	VIRAL RNA	Severe acute respiratory syndrome coronavirus 2	Homo sapiens	ILLUMINA	2021-08-02	United States	North America	40	7272.79	7908	0.995519	217478312
SRR15490083	PRJNA731148	AMPLICON	SAMN20815830	SRX11789893	SARS-CoV-2/Human/USA/TN-CDC-ASC210210715/2021	Illumina NovaSeq 6000	PAIRED	RT-PCR	VIRAL RNA	Severe acute respiratory syndrome coronavirus 2	Homo sapiens	ILLUMINA	2021-08-03	United States	North America	44	5719.3	6294	0.989265	171024246
SRR15490090	PRJNA731148	AMPLICON	SAMN20815837	SRX11789886	SARS-CoV-2/Human/USA/TN-CDC-ASC210210707/2021	Illumina NovaSeq 6000	PAIRED	RT-PCR	VIRAL RNA	Severe acute respiratory syndrome coronavirus 2	Homo sapiens	ILLUMINA	2021-08-03	United States	North America	59	6297.97	7831	0.954018	188328122
SRR15490091	PRJNA731148	AMPLICON	SAMN20815838	SRX11789885	SARS-CoV-2/Human/USA/TN-CDC-ASC210210706/2021	Illumina NovaSeq 6000	PAIRED	RT-PCR	VIRAL RNA	Severe acute respiratory syndrome coronavirus 2	Homo sapiens	ILLUMINA	2021-08-03	United States	North America	48	7205.73	7956	0.98649	215473070
SRR15490092	PRJNA731148	AMPLICON	SAMN20815839	SRX11789884	SARS-CoV-2/Human/USA/TN-CDC-ASC210210705/2021	Illumina NovaSeq 6000	PAIRED	RT-PCR	VIRAL RNA	Severe acute respiratory syndrome coronavirus 2	Homo sapiens	ILLUMINA	2021-08-03	United States	North America	40	3136.22	2120	0.941645	93782373
SRR15490093	PRJNA731148	AMPLICON	SAMN20821037	SRX11789883	SARS-CoV-2/Human/USA/FL-CDC-ASC210210704/2021	Illumina NovaSeq 6000	PAIRED	RT-PCR	VIRAL RNA	Severe acute respiratory syndrome coronavirus 2	Homo sapiens	ILLUMINA	2021-08-02	United States	North America	39	7551.29	7969	0.997057	225806248
SRR15490094	PRJNA731148	AMPLICON	SAMN20821038	SRX11789882	SARS-CoV-2/Human/USA/FL-CDC-ASC210210703/2021	Illumina NovaSeq 6000	PAIRED	RT-PCR	VIRAL RNA	Severe acute respiratory syndrome coronavirus 2	Homo sapiens	ILLUMINA	2021-08-02	United States	North America	49	7462.04	7970	0.996522	223137410
SRR15490097	PRJNA731148	AMPLICON	SAMN20825002	SRX11789879	SARS-CoV-2/Human/USA/AZ-CDC-ASC210210700/2021	Illumina NovaSeq 6000	PAIRED	RT-PCR	VIRAL RNA	Severe acute respiratory syndrome coronavirus 2	Homo sapiens	ILLUMINA	2021-08-02	United States	North America	87	7242.11	7945	0.98776	216560804
SRR15490098	PRJNA731148	AMPLICON	SAMN20823100	SRX11789878	SARS-CoV-2/Human/USA/CA-CDC-ASC210210699/2021	Illumina NovaSeq 6000	PAIRED	RT-PCR	VIRAL RNA	Severe acute respiratory syndrome coronavirus 2	Homo sapiens	ILLUMINA	2021-08-01	United States	North America	47	7387.52	7951	0.995786	220908871
SRR15490099	PRJNA731148	AMPLICON	SAMN20823413	SRX11789877	SARS-CoV-2/Human/USA/CA-CDC-ASC210208266/2021	Illumina NovaSeq 6000	PAIRED	RT-PCR	VIRAL RNA	Severe acute respiratory syndrome coronavirus 2	Homo sapiens	ILLUMINA	2021-08-02	United States	North America	47	2310.39	1828	0.957329	69087583
SRR15490100	PRJNA731148	AMPLICON	SAMN20823414	SRX11789876	SARS-CoV-2/Human/USA/CA-CDC-ASC210208265/2021	Illumina NovaSeq 6000	PAIRED	RT-PCR	VIRAL RNA	Severe acute respiratory syndrome coronavirus 2	Homo sapiens	ILLUMINA	2021-08-02	United States	North America	55	7441.56	7967	0.997392	222524849
SRR15490103	PRJNA731148	AMPLICON	SAMN20823415	SRX11789873	SARS-CoV-2/Human/USA/CA-CDC-ASC210208262/2021	Illumina NovaSeq 6000	PAIRED	RT-PCR	VIRAL RNA	Severe acute respiratory syndrome coronavirus 2	Homo sapiens	ILLUMINA	2021-08-02	United States	North America	50	7385.46	7960	0.996355	220847349
SRR15490104	PRJNA731148	AMPLICON	SAMN20819458	SRX11789872	SARS-CoV-2/Human/USA/NJ-CDC-ASC210208261/2021	Illumina NovaSeq 6000	PAIRED	RT-PCR	VIRAL RNA	Severe acute respiratory syndrome coronavirus 2	Homo sapiens	ILLUMINA	2021-08-02	United States	North America	58	3168.28	2285	0.961409	94741114
SRR15490105	PRJNA731148	AMPLICON	SAMN20820490	SRX11789871	SARS-CoV-2/Human/USA/IN-CDC-ASC210208260/2021	Illumina NovaSeq 6000	PAIRED	RT-PCR	VIRAL RNA	Severe acute respiratory syndrome coronavirus 2	Homo sapiens	ILLUMINA	2021-08-01	United States	North America	46	7517.52	7953	0.997425	224796521
SRR15490106	PRJNA731148	AMPLICON	SAMN20825106	SRX11789870	SARS-CoV-2/Human/USA/AL-CDC-ASC210208259/2021	Illumina NovaSeq 6000	PAIRED	RT-PCR	VIRAL RNA	Severe acute respiratory syndrome coronavirus 2	Homo sapiens	ILLUMINA	2021-08-01	United States	North America	40	5830.76	6785	0.994348	174357232
SRR15490107	PRJNA731148	AMPLICON	SAMN20820712	SRX11789869	SARS-CoV-2/Human/USA/GA-CDC-ASC210208258/2021	Illumina NovaSeq 6000	PAIRED	RT-PCR	VIRAL RNA	Severe acute respiratory syndrome coronavirus 2	Homo sapiens	ILLUMINA	2021-08-02	United States	North America	49	7328.83	7925	0.997258	219153866
SRR15490108	PRJNA731148	AMPLICON	SAMN20820713	SRX11789868	SARS-CoV-2/Human/USA/GA-CDC-ASC210208257/2021	Illumina NovaSeq 6000	PAIRED	RT-PCR	VIRAL RNA	Severe acute respiratory syndrome coronavirus 2	Homo sapiens	ILLUMINA	2021-08-02	United States	North America	50	7481.78	7960	0.998027	223727666
SRR15490109	PRJNA731148	AMPLICON	SAMN20820714	SRX11789867	SARS-CoV-2/Human/USA/GA-CDC-ASC210208256/2021	Illumina NovaSeq 6000	PAIRED	RT-PCR	VIRAL RNA	Severe acute respiratory syndrome coronavirus 2	Homo sapiens	ILLUMINA	2021-08-02	United States	North America	47	7267.82	7931	0.996689	217329565
SRR15490110	PRJNA731148	AMPLICON	SAMN20820715	SRX11789866	SARS-CoV-2/Human/USA/GA-CDC-ASC210208255/2021	Illumina NovaSeq 6000	PAIRED	RT-PCR	VIRAL RNA	Severe acute respiratory syndrome coronavirus 2	Homo sapiens	ILLUMINA	2021-08-02	United States	North America	48	7097.04	7920	0.987459	212222686
SRR15490111	PRJNA731148	AMPLICON	SAMN20820716	SRX11789865	SARS-CoV-2/Human/USA/GA-CDC-ASC210208254/2021	Illumina NovaSeq 6000	PAIRED	RT-PCR	VIRAL RNA	Severe acute respiratory syndrome coronavirus 2	Homo sapiens	ILLUMINA	2021-08-02	United States	North America	37	4116.13	3557	0.960338	123084584
SRR15490112	PRJNA731148	AMPLICON	SAMN20820717	SRX11789864	SARS-CoV-2/Human/USA/GA-CDC-ASC210208253/2021	Illumina NovaSeq 6000	PAIRED	RT-PCR	VIRAL RNA	Severe acute respiratory syndrome coronavirus 2	Homo sapiens	ILLUMINA	2021-08-02	United States	North America	37	5738.85	7553	0.954653	171608713
SRR15490113	PRJNA731148	AMPLICON	SAMN20821992	SRX11789863	SARS-CoV-2/Human/USA/FL-CDC-ASC210208251/2021	Illumina NovaSeq 6000	PAIRED	RT-PCR	VIRAL RNA	Severe acute respiratory syndrome coronavirus 2	Homo sapiens	ILLUMINA	2021-08-02	United States	North America	38	5971.96	7096	0.989132	178579381
SRR15490115	PRJNA731148	AMPLICON	SAMN20812738	SRX11789861	SARS-CoV-2/Human/USA/TX-CDC-ASC210208249/2021	Illumina NovaSeq 6000	PAIRED	RT-PCR	VIRAL RNA	Severe acute respiratory syndrome coronavirus 2	Homo sapiens	ILLUMINA	2021-08-02	United States	North America	52	7264.91	7940	0.997057	217242515
SRR15490116	PRJNA731148	AMPLICON	SAMN20823416	SRX11789860	SARS-CoV-2/Human/USA/CA-CDC-ASC210208248/2021	Illumina NovaSeq 6000	PAIRED	RT-PCR	VIRAL RNA	Severe acute respiratory syndrome coronavirus 2	Homo sapiens	ILLUMINA	2021-08-02	United States	North America	40	815.702	650	0.960773	24391931
SRR15490117	PRJNA731148	AMPLICON	SAMN20820532	SRX11789859	SARS-CoV-2/Human/USA/IL-CDC-ASC210208247/2021	Illumina NovaSeq 6000	PAIRED	RT-PCR	VIRAL RNA	Severe acute respiratory syndrome coronavirus 2	Homo sapiens	ILLUMINA	2021-08-02	United States	North America	46	6285.49	7627	0.976357	187955132
SRR15490118	PRJNA731148	AMPLICON	SAMN20819459	SRX11789858	SARS-CoV-2/Human/USA/NJ-CDC-ASC210208246/2021	Illumina NovaSeq 6000	PAIRED	RT-PCR	VIRAL RNA	Severe acute respiratory syndrome coronavirus 2	Homo sapiens	ILLUMINA	2021-08-02	United States	North America	45	3815.53	2978	0.921112	114095653
SRR15490119	PRJNA731148	AMPLICON	SAMN20820491	SRX11789857	SARS-CoV-2/Human/USA/IN-CDC-ASC210208245/2021	Illumina NovaSeq 6000	PAIRED	RT-PCR	VIRAL RNA	Severe acute respiratory syndrome coronavirus 2	Homo sapiens	ILLUMINA	2021-08-01	United States	North America	51	5529.01	6281	0.965923	165333894
SRR15490121	PRJNA731148	AMPLICON	SAMN20819760	SRX11789855	SARS-CoV-2/Human/USA/ME-CDC-ASC210208242/2021	Illumina NovaSeq 6000	PAIRED	RT-PCR	VIRAL RNA	Severe acute respiratory syndrome coronavirus 2	Homo sapiens	ILLUMINA	2021-08-01	United States	North America	40	785.392	597	0.947597	23485568
SRR15490122	PRJNA731148	AMPLICON	SAMN20812739	SRX11789854	SARS-CoV-2/Human/USA/TX-CDC-ASC210208241/2021	Illumina NovaSeq 6000	PAIRED	RT-PCR	VIRAL RNA	Severe acute respiratory syndrome coronavirus 2	Homo sapiens	ILLUMINA	2021-08-02	United States	North America	45	4227.62	3700	0.969067	126418424
SRR15490123	PRJNA731148	AMPLICON	SAMN20810668	SRX11789853	SARS-CoV-2/Human/USA/WI-CDC-ASC210208239/2021	Illumina NovaSeq 6000	PAIRED	RT-PCR	VIRAL RNA	Severe acute respiratory syndrome coronavirus 2	Homo sapiens	ILLUMINA	2021-08-02	United States	North America	54	7276.74	7934	0.991038	217596475
SRR15490126	PRJNA731148	AMPLICON	SAMN20819736	SRX11789850	SARS-CoV-2/Human/USA/MI-CDC-ASC210208236/2021	Illumina NovaSeq 6000	PAIRED	RT-PCR	VIRAL RNA	Severe acute respiratory syndrome coronavirus 2	Homo sapiens	ILLUMINA	2021-08-02	United States	North America	47	7153.31	7891	0.996723	213905368
SRR15490127	PRJNA731148	AMPLICON	SAMN20819737	SRX11789849	SARS-CoV-2/Human/USA/MI-CDC-ASC210208235/2021	Illumina NovaSeq 6000	PAIRED	RT-PCR	VIRAL RNA	Severe acute respiratory syndrome coronavirus 2	Homo sapiens	ILLUMINA	2021-08-01	United States	North America	49	6682.95	7805	0.980671	199840228
SRR15490129	PRJNA731148	AMPLICON	SAMN20819422	SRX11789847	SARS-CoV-2/Human/USA/NM-CDC-ASC210208232/2021	Illumina NovaSeq 6000	PAIRED	RT-PCR	VIRAL RNA	Severe acute respiratory syndrome coronavirus 2	Homo sapiens	ILLUMINA	2021-08-02	United States	North America	55	7426.46	7960	0.997258	222073541
SRR15490131	PRJNA731148	AMPLICON	SAMN20823459	SRX11789845	SARS-CoV-2/Human/USA/CA-CDC-ASC210207701/2021	Illumina NovaSeq 6000	PAIRED	RT-PCR	VIRAL RNA	Severe acute respiratory syndrome coronavirus 2	Homo sapiens	ILLUMINA	2021-08-01	United States	North America	42	6360.7	7499	0.98261	190204049
SRR15490132	PRJNA731148	AMPLICON	SAMN20823014	SRX11789844	SARS-CoV-2/Human/USA/DC-CDC-ASC210207700/2021	Illumina NovaSeq 6000	PAIRED	RT-PCR	VIRAL RNA	Severe acute respiratory syndrome coronavirus 2	Homo sapiens	ILLUMINA	2021-08-02	United States	North America	48	6216	7716	0.986256	185876993
SRR15490133	PRJNA731148	AMPLICON	SAMN20820537	SRX11789843	SARS-CoV-2/Human/USA/IL-CDC-ASC210207699/2021	Illumina NovaSeq 6000	PAIRED	RT-PCR	VIRAL RNA	Severe acute respiratory syndrome coronavirus 2	Homo sapiens	ILLUMINA	2021-08-01	United States	North America	45	5753.45	7253	0.963649	172045287
SRR15490134	PRJNA731148	AMPLICON	SAMN20823460	SRX11789842	SARS-CoV-2/Human/USA/CA-CDC-ASC210207698/2021	Illumina NovaSeq 6000	PAIRED	RT-PCR	VIRAL RNA	Severe acute respiratory syndrome coronavirus 2	Homo sapiens	ILLUMINA	2021-08-02	United States	North America	47	6731.22	7732	0.989901	201283814
SRR15490136	PRJNA731148	AMPLICON	SAMN20823462	SRX11789840	SARS-CoV-2/Human/USA/CA-CDC-ASC210207696/2021	Illumina NovaSeq 6000	PAIRED	RT-PCR	VIRAL RNA	Severe acute respiratory syndrome coronavirus 2	Homo sapiens	ILLUMINA	2021-08-02	United States	North America	53	7299.8	7961	0.986724	218285823
SRR15490137	PRJNA731148	AMPLICON	SAMN20819656	SRX11789839	SARS-CoV-2/Human/USA/MO-CDC-ASC210207695/2021	Illumina NovaSeq 6000	PAIRED	RT-PCR	VIRAL RNA	Severe acute respiratory syndrome coronavirus 2	Homo sapiens	ILLUMINA	2021-08-02	United States	North America	47	6983.6	7884	0.993078	208830531
SRR15490138	PRJNA731148	AMPLICON	SAMN20822189	SRX11789838	SARS-CoV-2/Human/USA/FL-CDC-ASC210207694/2021	Illumina NovaSeq 6000	PAIRED	RT-PCR	VIRAL RNA	Severe acute respiratory syndrome coronavirus 2	Homo sapiens	ILLUMINA	2021-08-02	United States	North America	38	5432.39	6336	0.996756	162444744
SRR15490140	PRJNA731148	AMPLICON	SAMN20822191	SRX11789836	SARS-CoV-2/Human/USA/FL-CDC-ASC210207692/2021	Illumina NovaSeq 6000	PAIRED	RT-PCR	VIRAL RNA	Severe acute respiratory syndrome coronavirus 2	Homo sapiens	ILLUMINA	2021-08-02	United States	North America	49	7246.27	7931	0.997492	216685267
SRR15490141	PRJNA731148	AMPLICON	SAMN20815579	SRX11789835	SARS-CoV-2/Human/USA/TX-CDC-ASC210207691/2021	Illumina NovaSeq 6000	PAIRED	RT-PCR	VIRAL RNA	Severe acute respiratory syndrome coronavirus 2	Homo sapiens	ILLUMINA	2021-08-02	United States	North America	53	7641.55	7970	0.998562	228505309
SRR15490142	PRJNA731148	AMPLICON	SAMN20822192	SRX11789834	SARS-CoV-2/Human/USA/FL-CDC-ASC210207690/2021	Illumina NovaSeq 6000	PAIRED	RT-PCR	VIRAL RNA	Severe acute respiratory syndrome coronavirus 2	Homo sapiens	ILLUMINA	2021-08-02	United States	North America	43	7208.82	7919	0.997358	215565390
SRR15490143	PRJNA731148	AMPLICON	SAMN20822193	SRX11789833	SARS-CoV-2/Human/USA/FL-CDC-ASC210207689/2021	Illumina NovaSeq 6000	PAIRED	RT-PCR	VIRAL RNA	Severe acute respiratory syndrome coronavirus 2	Homo sapiens	ILLUMINA	2021-08-02	United States	North America	44	6170.94	7075	0.997057	184529569
SRR15490144	PRJNA731148	AMPLICON	SAMN20815580	SRX11789832	SARS-CoV-2/Human/USA/TX-CDC-ASC210207687/2021	Illumina NovaSeq 6000	PAIRED	RT-PCR	VIRAL RNA	Severe acute respiratory syndrome coronavirus 2	Homo sapiens	ILLUMINA	2021-08-01	United States	North America	48	6662.15	7842	0.980336	199218317
SRR15490146	PRJNA731148	AMPLICON	SAMN20822195	SRX11789830	SARS-CoV-2/Human/USA/FL-CDC-ASC210207685/2021	Illumina NovaSeq 6000	PAIRED	RT-PCR	VIRAL RNA	Severe acute respiratory syndrome coronavirus 2	Homo sapiens	ILLUMINA	2021-08-02	United States	North America	42	7352.9	7959	0.998495	219873666
SRR15490148	PRJNA731148	AMPLICON	SAMN20822197	SRX11789828	SARS-CoV-2/Human/USA/FL-CDC-ASC210207683/2021	Illumina NovaSeq 6000	PAIRED	RT-PCR	VIRAL RNA	Severe acute respiratory syndrome coronavirus 2	Homo sapiens	ILLUMINA	2021-08-02	United States	North America	45	7264.62	7935	0.988429	217233984
SRR15490150	PRJNA731148	AMPLICON	SAMN20815581	SRX11789826	SARS-CoV-2/Human/USA/TX-CDC-ASC210207681/2021	Illumina NovaSeq 6000	PAIRED	RT-PCR	VIRAL RNA	Severe acute respiratory syndrome coronavirus 2	Homo sapiens	ILLUMINA	2021-08-02	United States	North America	49	6534.13	7635	0.987292	195389963
SRR15490151	PRJNA731148	AMPLICON	SAMN20815582	SRX11789825	SARS-CoV-2/Human/USA/TX-CDC-ASC210207680/2021	Illumina NovaSeq 6000	PAIRED	RT-PCR	VIRAL RNA	Severe acute respiratory syndrome coronavirus 2	Homo sapiens	ILLUMINA	2021-08-01	United States	North America	43	7351.74	7966	0.988697	219839144
SRR15490152	PRJNA731148	AMPLICON	SAMN20822199	SRX11789824	SARS-CoV-2/Human/USA/FL-CDC-ASC210207679/2021	Illumina NovaSeq 6000	PAIRED	RT-PCR	VIRAL RNA	Severe acute respiratory syndrome coronavirus 2	Homo sapiens	ILLUMINA	2021-08-02	United States	North America	50	5981.35	7603	0.964318	178860237
SRR15490153	PRJNA731148	AMPLICON	SAMN20815583	SRX11789823	SARS-CoV-2/Human/USA/TX-CDC-ASC210207678/2021	Illumina NovaSeq 6000	PAIRED	RT-PCR	VIRAL RNA	Severe acute respiratory syndrome coronavirus 2	Homo sapiens	ILLUMINA	2021-08-01	United States	North America	46	7015.71	7884	0.996121	209790925
SRR15490156	PRJNA731148	AMPLICON	SAMN20815585	SRX11789820	SARS-CoV-2/Human/USA/TX-CDC-ASC210207675/2021	Illumina NovaSeq 6000	PAIRED	RT-PCR	VIRAL RNA	Severe acute respiratory syndrome coronavirus 2	Homo sapiens	ILLUMINA	2021-08-02	United States	North America	45	6923.2	7855	0.99689	207024369
SRR15490157	PRJNA731148	AMPLICON	SAMN20815586	SRX11789819	SARS-CoV-2/Human/USA/TX-CDC-ASC210207674/2021	Illumina NovaSeq 6000	PAIRED	RT-PCR	VIRAL RNA	Severe acute respiratory syndrome coronavirus 2	Homo sapiens	ILLUMINA	2021-08-02	United States	North America	50	6826.85	7877	0.995753	204143168
SRR15490158	PRJNA731148	AMPLICON	SAMN20815587	SRX11789818	SARS-CoV-2/Human/USA/TX-CDC-ASC210207673/2021	Illumina NovaSeq 6000	PAIRED	RT-PCR	VIRAL RNA	Severe acute respiratory syndrome coronavirus 2	Homo sapiens	ILLUMINA	2021-08-02	United States	North America	47	7493.17	7967	0.998662	224068122
SRR15490159	PRJNA731148	AMPLICON	SAMN20823463	SRX11789817	SARS-CoV-2/Human/USA/CA-CDC-ASC210207672/2021	Illumina NovaSeq 6000	PAIRED	RT-PCR	VIRAL RNA	Severe acute respiratory syndrome coronavirus 2	Homo sapiens	ILLUMINA	2021-08-01	United States	North America	45	3250.85	2982	0.979467	97210263
SRR15490161	PRJNA731148	AMPLICON	SAMN20815588	SRX11789815	SARS-CoV-2/Human/USA/TX-CDC-ASC210207670/2021	Illumina NovaSeq 6000	PAIRED	RT-PCR	VIRAL RNA	Severe acute respiratory syndrome coronavirus 2	Homo sapiens	ILLUMINA	2021-08-02	United States	North America	46	6249.31	7272	0.987125	186873241
SRR15490162	PRJNA731148	AMPLICON	SAMN20823465	SRX11789814	SARS-CoV-2/Human/USA/CA-CDC-ASC210207669/2021	Illumina NovaSeq 6000	PAIRED	RT-PCR	VIRAL RNA	Severe acute respiratory syndrome coronavirus 2	Homo sapiens	ILLUMINA	2021-08-02	United States	North America	48	7361.6	7957	0.996723	220133949
SRR15490163	PRJNA731148	AMPLICON	SAMN20822894	SRX11789813	SARS-CoV-2/Human/USA/FL-CDC-ASC210205873/2021	Illumina NovaSeq 6000	PAIRED	RT-PCR	VIRAL RNA	Severe acute respiratory syndrome coronavirus 2	Homo sapiens	ILLUMINA	2021-07-31	United States	North America	43	6801.11	7920	0.996857	203373628
SRR15490165	PRJNA731148	AMPLICON	SAMN20819487	SRX11789811	SARS-CoV-2/Human/USA/NJ-CDC-ASC210205871/2021	Illumina NovaSeq 6000	PAIRED	RT-PCR	VIRAL RNA	Severe acute respiratory syndrome coronavirus 2	Homo sapiens	ILLUMINA	2021-07-30	United States	North America	46	7283.36	7950	0.995753	217794417
SRR15490169	PRJNA731148	AMPLICON	SAMN20822896	SRX11789807	SARS-CoV-2/Human/USA/FL-CDC-ASC210205867/2021	Illumina NovaSeq 6000	PAIRED	RT-PCR	VIRAL RNA	Severe acute respiratory syndrome coronavirus 2	Homo sapiens	ILLUMINA	2021-07-31	United States	North America	49	7491.15	7960	0.99475	224007874
SRR15490170	PRJNA731148	AMPLICON	SAMN20822897	SRX11789806	SARS-CoV-2/Human/USA/FL-CDC-ASC210205866/2021	Illumina NovaSeq 6000	PAIRED	RT-PCR	VIRAL RNA	Severe acute respiratory syndrome coronavirus 2	Homo sapiens	ILLUMINA	2021-07-31	United States	North America	50	7570.97	7966	0.997392	226394634
SRR15490171	PRJNA731148	AMPLICON	SAMN20822898	SRX11789805	SARS-CoV-2/Human/USA/FL-CDC-ASC210205865/2021	Illumina NovaSeq 6000	PAIRED	RT-PCR	VIRAL RNA	Severe acute respiratory syndrome coronavirus 2	Homo sapiens	ILLUMINA	2021-07-31	United States	North America	48	2642.95	2182	0.971441	79032023
SRR15490173	PRJNA731148	AMPLICON	SAMN20825156	SRX11789803	SARS-CoV-2/Human/USA/AL-CDC-ASC210205863/2021	Illumina NovaSeq 6000	PAIRED	RT-PCR	VIRAL RNA	Severe acute respiratory syndrome coronavirus 2	Homo sapiens	ILLUMINA	2021-07-31	United States	North America	38	821.938	702	0.954185	24578405
SRR15490179	PRJNA731148	AMPLICON	SAMN20824820	SRX11789797	SARS-CoV-2/Human/USA/CA-CDC-ASC210205857/2021	Illumina NovaSeq 6000	PAIRED	RT-PCR	VIRAL RNA	Severe acute respiratory syndrome coronavirus 2	Homo sapiens	ILLUMINA	2021-08-01	United States	North America	49	6988.19	7863	0.995753	208967875
SRR15490180	PRJNA731148	AMPLICON	SAMN20822901	SRX11789796	SARS-CoV-2/Human/USA/FL-CDC-ASC210205856/2021	Illumina NovaSeq 6000	PAIRED	RT-PCR	VIRAL RNA	Severe acute respiratory syndrome coronavirus 2	Homo sapiens	ILLUMINA	2021-07-30	United States	North America	49	6768.88	7742	0.994449	202409928
SRR15490181	PRJNA731148	AMPLICON	SAMN20824821	SRX11789795	SARS-CoV-2/Human/USA/CA-CDC-ASC210205855/2021	Illumina NovaSeq 6000	PAIRED	RT-PCR	VIRAL RNA	Severe acute respiratory syndrome coronavirus 2	Homo sapiens	ILLUMINA	2021-08-01	United States	North America	50	4763.99	4756	0.995619	142457607
SRR15490183	PRJNA731148	AMPLICON	SAMN20824822	SRX11789793	SARS-CoV-2/Human/USA/CA-CDC-ASC210205853/2021	Illumina NovaSeq 6000	PAIRED	RT-PCR	VIRAL RNA	Severe acute respiratory syndrome coronavirus 2	Homo sapiens	ILLUMINA	2021-08-01	United States	North America	50	6701.29	7913	0.998428	200388547
SRR15490186	PRJNA731148	AMPLICON	SAMN20822904	SRX11789790	SARS-CoV-2/Human/USA/FL-CDC-ASC210205850/2021	Illumina NovaSeq 6000	PAIRED	RT-PCR	VIRAL RNA	Severe acute respiratory syndrome coronavirus 2	Homo sapiens	ILLUMINA	2021-07-31	United States	North America	46	7522.52	7968	0.998562	224945833
SRR15490188	PRJNA731148	AMPLICON	SAMN20824825	SRX11789788	SARS-CoV-2/Human/USA/CA-CDC-ASC210205848/2021	Illumina NovaSeq 6000	PAIRED	RT-PCR	VIRAL RNA	Severe acute respiratory syndrome coronavirus 2	Homo sapiens	ILLUMINA	2021-07-31	United States	North America	51	5977.67	7046	0.985286	178750347
SRR15490190	PRJNA731148	AMPLICON	SAMN20824827	SRX11789786	SARS-CoV-2/Human/USA/CA-CDC-ASC210205846/2021	Illumina NovaSeq 6000	PAIRED	RT-PCR	VIRAL RNA	Severe acute respiratory syndrome coronavirus 2	Homo sapiens	ILLUMINA	2021-08-01	United States	North America	40	3457.36	2527	0.935893	103385384
SRR15490192	PRJNA731148	AMPLICON	SAMN20820462	SRX11789784	SARS-CoV-2/Human/USA/KY-CDC-ASC210205844/2021	Illumina NovaSeq 6000	PAIRED	RT-PCR	VIRAL RNA	Severe acute respiratory syndrome coronavirus 2	Homo sapiens	ILLUMINA	2021-07-31	United States	North America	42	1873.86	1493	0.943785	56033974
SRR15490193	PRJNA731148	AMPLICON	SAMN20824828	SRX11789783	SARS-CoV-2/Human/USA/CA-CDC-ASC210205843/2021	Illumina NovaSeq 6000	PAIRED	RT-PCR	VIRAL RNA	Severe acute respiratory syndrome coronavirus 2	Homo sapiens	ILLUMINA	2021-07-31	United States	North America	50	2335.61	1703	0.978865	69841608
SRR15490194	PRJNA731148	AMPLICON	SAMN20824829	SRX11789782	SARS-CoV-2/Human/USA/CA-CDC-ASC210205842/2021	Illumina NovaSeq 6000	PAIRED	RT-PCR	VIRAL RNA	Severe acute respiratory syndrome coronavirus 2	Homo sapiens	ILLUMINA	2021-07-31	United States	North America	48	4591.54	4865	0.979233	137300827
SRR15490195	PRJNA731148	AMPLICON	SAMN20824961	SRX11789781	SARS-CoV-2/Human/USA/CA-CDC-ASC210205347/2021	Illumina NovaSeq 6000	PAIRED	RT-PCR	VIRAL RNA	Severe acute respiratory syndrome coronavirus 2	Homo sapiens	ILLUMINA	2021-08-01	United States	North America	53	6869.83	7918	0.985888	205428495
SRR15490196	PRJNA731148	AMPLICON	SAMN20824962	SRX11789780	SARS-CoV-2/Human/USA/CA-CDC-ASC210205346/2021	Illumina NovaSeq 6000	PAIRED	RT-PCR	VIRAL RNA	Severe acute respiratory syndrome coronavirus 2	Homo sapiens	ILLUMINA	2021-08-01	United States	North America	44	5967.39	7557	0.956961	178442982
SRR15490197	PRJNA731148	AMPLICON	SAMN20824963	SRX11789779	SARS-CoV-2/Human/USA/CA-CDC-ASC210205344/2021	Illumina NovaSeq 6000	PAIRED	RT-PCR	VIRAL RNA	Severe acute respiratory syndrome coronavirus 2	Homo sapiens	ILLUMINA	2021-08-01	United States	North America	48	6872.86	7922	0.977828	205519009
SRR15490204	PRJNA731148	AMPLICON	SAMN20822967	SRX11789772	SARS-CoV-2/Human/USA/FL-CDC-ASC210205336/2021	Illumina NovaSeq 6000	PAIRED	RT-PCR	VIRAL RNA	Severe acute respiratory syndrome coronavirus 2	Homo sapiens	ILLUMINA	2021-07-31	United States	North America	52	7318.69	7937	0.996556	218850904
SRR15490206	PRJNA731148	AMPLICON	SAMN20815753	SRX11789770	SARS-CoV-2/Human/USA/TX-CDC-ASC210205334/2021	Illumina NovaSeq 6000	PAIRED	RT-PCR	VIRAL RNA	Severe acute respiratory syndrome coronavirus 2	Homo sapiens	ILLUMINA	2021-07-31	United States	North America	48	3329.74	2452	0.961409	99569085
SRR15490207	PRJNA731148	AMPLICON	SAMN20819726	SRX11789769	SARS-CoV-2/Human/USA/MN-CDC-ASC210205333/2021	Illumina NovaSeq 6000	PAIRED	RT-PCR	VIRAL RNA	Severe acute respiratory syndrome coronavirus 2	Homo sapiens	ILLUMINA	2021-07-31	United States	North America	51	7366.6	7953	0.985888	220283360
SRR15490209	PRJNA731148	AMPLICON	SAMN20819231	SRX11789767	SARS-CoV-2/Human/USA/PA-CDC-ASC210205331/2021	Illumina NovaSeq 6000	PAIRED	RT-PCR	VIRAL RNA	Severe acute respiratory syndrome coronavirus 2	Homo sapiens	ILLUMINA	2021-07-31	United States	North America	65	7365.43	7963	0.996255	220248313
SRR15490210	PRJNA731148	AMPLICON	SAMN20822968	SRX11789766	SARS-CoV-2/Human/USA/FL-CDC-ASC210205330/2021	Illumina NovaSeq 6000	PAIRED	RT-PCR	VIRAL RNA	Severe acute respiratory syndrome coronavirus 2	Homo sapiens	ILLUMINA	2021-07-31	United States	North America	49	7226.84	7966	0.984583	216104248
SRR15490214	PRJNA731148	AMPLICON	SAMN20824965	SRX11789762	SARS-CoV-2/Human/USA/CA-CDC-ASC210205326/2021	Illumina NovaSeq 6000	PAIRED	RT-PCR	VIRAL RNA	Severe acute respiratory syndrome coronavirus 2	Homo sapiens	ILLUMINA	2021-07-31	United States	North America	50	5932.39	6983	0.997458	177396259
SRR15490216	PRJNA731148	AMPLICON	SAMN20822971	SRX11789760	SARS-CoV-2/Human/USA/FL-CDC-ASC210205324/2021	Illumina NovaSeq 6000	PAIRED	RT-PCR	VIRAL RNA	Severe acute respiratory syndrome coronavirus 2	Homo sapiens	ILLUMINA	2021-07-31	United States	North America	47	7453.24	7961	0.998328	222874106
SRR15490217	PRJNA731148	AMPLICON	SAMN20820786	SRX11789759	SARS-CoV-2/Human/USA/GA-CDC-ASC210205323/2021	Illumina NovaSeq 6000	PAIRED	RT-PCR	VIRAL RNA	Severe acute respiratory syndrome coronavirus 2	Homo sapiens	ILLUMINA	2021-08-01	United States	North America	46	7481.28	7964	0.991171	223712673
SRR15490218	PRJNA731148	AMPLICON	SAMN20822972	SRX11789758	SARS-CoV-2/Human/USA/FL-CDC-ASC210205322/2021	Illumina NovaSeq 6000	PAIRED	RT-PCR	VIRAL RNA	Severe acute respiratory syndrome coronavirus 2	Homo sapiens	ILLUMINA	2021-07-31	United States	North America	50	7137.37	7905	0.988596	213428839
SRR15490219	PRJNA731148	AMPLICON	SAMN20822973	SRX11789757	SARS-CoV-2/Human/USA/FL-CDC-ASC210205321/2021	Illumina NovaSeq 6000	PAIRED	RT-PCR	VIRAL RNA	Severe acute respiratory syndrome coronavirus 2	Homo sapiens	ILLUMINA	2021-07-31	United States	North America	43	7453.85	7970	0.997157	222892574
SRR15490220	PRJNA731148	AMPLICON	SAMN20820427	SRX11789756	SARS-CoV-2/Human/USA/LA-CDC-ASC210205240/2021	Illumina NovaSeq 6000	PAIRED	RT-PCR	VIRAL RNA	Severe acute respiratory syndrome coronavirus 2	Homo sapiens	ILLUMINA	2021-07-31	United States	North America	45	7237.73	7945	0.985888	216429972
SRR15490221	PRJNA731148	AMPLICON	SAMN20820787	SRX11789755	SARS-CoV-2/Human/USA/GA-CDC-ASC210205239/2021	Illumina NovaSeq 6000	PAIRED	RT-PCR	VIRAL RNA	Severe acute respiratory syndrome coronavirus 2	Homo sapiens	ILLUMINA	2021-08-01	United States	North America	49	6400.92	7693	0.976925	191406852
SRR15490223	PRJNA731148	AMPLICON	SAMN20822974	SRX11789753	SARS-CoV-2/Human/USA/FL-CDC-ASC210205237/2021	Illumina NovaSeq 6000	PAIRED	RT-PCR	VIRAL RNA	Severe acute respiratory syndrome coronavirus 2	Homo sapiens	ILLUMINA	2021-07-31	United States	North America	49	5860.65	7600	0.95258	175250906
SRR15490225	PRJNA731148	AMPLICON	SAMN20822976	SRX11789751	SARS-CoV-2/Human/USA/FL-CDC-ASC210205235/2021	Illumina NovaSeq 6000	PAIRED	RT-PCR	VIRAL RNA	Severe acute respiratory syndrome coronavirus 2	Homo sapiens	ILLUMINA	2021-07-31	United States	North America	49	7267.09	7944	0.985888	217307893
SRR15490226	PRJNA731148	AMPLICON	SAMN20824967	SRX11789750	SARS-CoV-2/Human/USA/CA-CDC-ASC210205234/2021	Illumina NovaSeq 6000	PAIRED	RT-PCR	VIRAL RNA	Severe acute respiratory syndrome coronavirus 2	Homo sapiens	ILLUMINA	2021-07-30	United States	North America	47	7446.23	7969	0.988295	222664520
SRR15490227	PRJNA731148	AMPLICON	SAMN20823119	SRX11789749	SARS-CoV-2/Human/USA/CA-CDC-ASC210210517/2021	Illumina NovaSeq 6000	PAIRED	RT-PCR	VIRAL RNA	Severe acute respiratory syndrome coronavirus 2	Homo sapiens	ILLUMINA	2021-08-02	United States	North America	53	6904.52	7939	0.982309	206465725
SRR15490228	PRJNA731148	AMPLICON	SAMN20821128	SRX11789748	SARS-CoV-2/Human/USA/FL-CDC-ASC210210516/2021	Illumina NovaSeq 6000	PAIRED	RT-PCR	VIRAL RNA	Severe acute respiratory syndrome coronavirus 2	Homo sapiens	ILLUMINA	2021-08-02	United States	North America	49	7292.28	7952	0.996622	218061052
SRR15490230	PRJNA731148	AMPLICON	SAMN20815852	SRX11789746	SARS-CoV-2/Human/USA/TN-CDC-ASC210210514/2021	Illumina NovaSeq 6000	PAIRED	RT-PCR	VIRAL RNA	Severe acute respiratory syndrome coronavirus 2	Homo sapiens	ILLUMINA	2021-08-03	United States	North America	49	7186.79	7900	0.987593	214906574
SRR15490231	PRJNA731148	AMPLICON	SAMN20823120	SRX11789745	SARS-CoV-2/Human/USA/CA-CDC-ASC210210513/2021	Illumina NovaSeq 6000	PAIRED	RT-PCR	VIRAL RNA	Severe acute respiratory syndrome coronavirus 2	Homo sapiens	ILLUMINA	2021-08-02	United States	North America	48	6880.34	7806	0.98756	205742727
SRR15490232	PRJNA731148	AMPLICON	SAMN20823121	SRX11789744	SARS-CoV-2/Human/USA/CA-CDC-ASC210210512/2021	Illumina NovaSeq 6000	PAIRED	RT-PCR	VIRAL RNA	Severe acute respiratory syndrome coronavirus 2	Homo sapiens	ILLUMINA	2021-08-02	United States	North America	53	7685.41	7972	0.998595	229816777
SRR15490234	PRJNA731148	AMPLICON	SAMN20815853	SRX11789742	SARS-CoV-2/Human/USA/TN-CDC-ASC210210510/2021	Illumina NovaSeq 6000	PAIRED	RT-PCR	VIRAL RNA	Severe acute respiratory syndrome coronavirus 2	Homo sapiens	ILLUMINA	2021-08-03	United States	North America	56	4959.83	5464	0.961174	148313676
SRR15490235	PRJNA731148	AMPLICON	SAMN20815854	SRX11789741	SARS-CoV-2/Human/USA/TN-CDC-ASC210210509/2021	Illumina NovaSeq 6000	PAIRED	RT-PCR	VIRAL RNA	Severe acute respiratory syndrome coronavirus 2	Homo sapiens	ILLUMINA	2021-08-03	United States	North America	54	6902.66	7934	0.977728	206410094
SRR15490236	PRJNA731148	AMPLICON	SAMN20823123	SRX11789740	SARS-CoV-2/Human/USA/CA-CDC-ASC210210508/2021	Illumina NovaSeq 6000	PAIRED	RT-PCR	VIRAL RNA	Severe acute respiratory syndrome coronavirus 2	Homo sapiens	ILLUMINA	2021-08-02	United States	North America	45	4142.46	3726	0.956894	123872077
SRR15490237	PRJNA731148	AMPLICON	SAMN20823124	SRX11789739	SARS-CoV-2/Human/USA/CA-CDC-ASC210210507/2021	Illumina NovaSeq 6000	PAIRED	RT-PCR	VIRAL RNA	Severe acute respiratory syndrome coronavirus 2	Homo sapiens	ILLUMINA	2021-08-01	United States	North America	45	6122.56	7461	0.961409	183082988
SRR15490238	PRJNA731148	AMPLICON	SAMN20823125	SRX11789738	SARS-CoV-2/Human/USA/CA-CDC-ASC210210506/2021	Illumina NovaSeq 6000	PAIRED	RT-PCR	VIRAL RNA	Severe acute respiratory syndrome coronavirus 2	Homo sapiens	ILLUMINA	2021-08-02	United States	North America	47	7193.5	7940	0.998495	215107263
SRR15490239	PRJNA731148	AMPLICON	SAMN20810852	SRX11789737	SARS-CoV-2/Human/USA/TX-CDC-ASC210210505/2021	Illumina NovaSeq 6000	PAIRED	RT-PCR	VIRAL RNA	Severe acute respiratory syndrome coronavirus 2	Homo sapiens	ILLUMINA	2021-08-02	United States	North America	48	7262.34	7948	0.998495	217165817
SRR15490240	PRJNA731148	AMPLICON	SAMN20815855	SRX11789736	SARS-CoV-2/Human/USA/TN-CDC-ASC210210504/2021	Illumina NovaSeq 6000	PAIRED	RT-PCR	VIRAL RNA	Severe acute respiratory syndrome coronavirus 2	Homo sapiens	ILLUMINA	2021-08-03	United States	North America	47	7373.59	7958	0.992308	220492599
SRR15490242	PRJNA731148	AMPLICON	SAMN20823126	SRX11789734	SARS-CoV-2/Human/USA/CA-CDC-ASC210210502/2021	Illumina NovaSeq 6000	PAIRED	RT-PCR	VIRAL RNA	Severe acute respiratory syndrome coronavirus 2	Homo sapiens	ILLUMINA	2021-08-02	United States	North America	48	7399.92	7951	0.996823	221279866
SRR15490243	PRJNA731148	AMPLICON	SAMN20810854	SRX11789733	SARS-CoV-2/Human/USA/TX-CDC-ASC210210500/2021	Illumina NovaSeq 6000	PAIRED	RT-PCR	VIRAL RNA	Severe acute respiratory syndrome coronavirus 2	Homo sapiens	ILLUMINA	2021-08-02	United States	North America	45	3980.21	3248	0.961409	119020251
SRR15490244	PRJNA731148	AMPLICON	SAMN20823127	SRX11789732	SARS-CoV-2/Human/USA/CA-CDC-ASC210210499/2021	Illumina NovaSeq 6000	PAIRED	RT-PCR	VIRAL RNA	Severe acute respiratory syndrome coronavirus 2	Homo sapiens	ILLUMINA	2021-07-31	United States	North America	57	7317.39	7952	0.988596	218812026
SRR15490245	PRJNA731148	AMPLICON	SAMN20825003	SRX11789731	SARS-CoV-2/Human/USA/AZ-CDC-ASC210210498/2021	Illumina NovaSeq 6000	PAIRED	RT-PCR	VIRAL RNA	Severe acute respiratory syndrome coronavirus 2	Homo sapiens	ILLUMINA	2021-08-02	United States	North America	45	6874.24	7903	0.995385	205560484
SRR15490246	PRJNA731148	AMPLICON	SAMN20820507	SRX11789730	SARS-CoV-2/Human/USA/IL-CDC-ASC210210497/2021	Illumina NovaSeq 6000	PAIRED	RT-PCR	VIRAL RNA	Severe acute respiratory syndrome coronavirus 2	Homo sapiens	ILLUMINA	2021-08-02	United States	North America	45	7524.19	7971	0.989432	224995927
SRR15490253	PRJNA731148	AMPLICON	SAMN20821132	SRX11789723	SARS-CoV-2/Human/USA/FL-CDC-ASC210210486/2021	Illumina NovaSeq 6000	PAIRED	RT-PCR	VIRAL RNA	Severe acute respiratory syndrome coronavirus 2	Homo sapiens	ILLUMINA	2021-08-01	United States	North America	55	7078.35	7939	0.994917	211663802
SRR15490255	PRJNA731148	AMPLICON	SAMN20821133	SRX11789721	SARS-CoV-2/Human/USA/FL-CDC-ASC210210484/2021	Illumina NovaSeq 6000	PAIRED	RT-PCR	VIRAL RNA	Severe acute respiratory syndrome coronavirus 2	Homo sapiens	ILLUMINA	2021-08-02	United States	North America	46	6423.29	7861	0.982309	192075572
SRR15490256	PRJNA731148	AMPLICON	SAMN20821134	SRX11789720	SARS-CoV-2/Human/USA/FL-CDC-ASC210210482/2021	Illumina NovaSeq 6000	PAIRED	RT-PCR	VIRAL RNA	Severe acute respiratory syndrome coronavirus 2	Homo sapiens	ILLUMINA	2021-08-02	United States	North America	58	3742.59	3178	0.901916	111914556
SRR15490257	PRJNA731148	AMPLICON	SAMN20819529	SRX11789719	SARS-CoV-2/Human/USA/NC-CDC-ASC210210481/2021	Illumina NovaSeq 6000	PAIRED	RT-PCR	VIRAL RNA	Severe acute respiratory syndrome coronavirus 2	Homo sapiens	ILLUMINA	2021-08-02	United States	North America	51	7567	7971	0.998395	226276051
SRR15490258	PRJNA731148	AMPLICON	SAMN20819435	SRX11789718	SARS-CoV-2/Human/USA/NJ-CDC-ASC210210480/2021	Illumina NovaSeq 6000	PAIRED	RT-PCR	VIRAL RNA	Severe acute respiratory syndrome coronavirus 2	Homo sapiens	ILLUMINA	2021-08-01	United States	North America	51	6606.87	7616	0.985821	197565201
SRR15490259	PRJNA731148	AMPLICON	SAMN20821643	SRX11789717	SARS-CoV-2/Human/USA/FL-CDC-ASC210210066/2021	Illumina NovaSeq 6000	PAIRED	RT-PCR	VIRAL RNA	Severe acute respiratory syndrome coronavirus 2	Homo sapiens	ILLUMINA	2021-08-02	United States	North America	68	6269.97	7851	0.976357	187491041
SRR15490261	PRJNA731148	AMPLICON	SAMN20820278	SRX11789715	SARS-CoV-2/Human/USA/MA-CDC-ASC210210064/2021	Illumina NovaSeq 6000	PAIRED	RT-PCR	VIRAL RNA	Severe acute respiratory syndrome coronavirus 2	Homo sapiens	ILLUMINA	2021-08-02	United States	North America	57	6119.29	7234	0.975922	182985265
SRR15490263	PRJNA731148	AMPLICON	SAMN20810886	SRX11789713	SARS-CoV-2/Human/USA/TX-CDC-ASC210210062/2021	Illumina NovaSeq 6000	PAIRED	RT-PCR	VIRAL RNA	Severe acute respiratory syndrome coronavirus 2	Homo sapiens	ILLUMINA	2021-08-02	United States	North America	59	3633.15	2609	0.957429	108642197
SRR15490265	PRJNA731148	AMPLICON	SAMN20821646	SRX11789711	SARS-CoV-2/Human/USA/FL-CDC-ASC210210060/2021	Illumina NovaSeq 6000	PAIRED	RT-PCR	VIRAL RNA	Severe acute respiratory syndrome coronavirus 2	Homo sapiens	ILLUMINA	2021-08-02	United States	North America	43	2391.71	1937	0.968532	71519425
SRR15490267	PRJNA731148	AMPLICON	SAMN20821648	SRX11789709	SARS-CoV-2/Human/USA/FL-CDC-ASC210210058/2021	Illumina NovaSeq 6000	PAIRED	RT-PCR	VIRAL RNA	Severe acute respiratory syndrome coronavirus 2	Homo sapiens	ILLUMINA	2021-08-01	United States	North America	53	7376.13	7971	0.998361	220568502
SRR15490268	PRJNA731148	AMPLICON	SAMN20821649	SRX11789708	SARS-CoV-2/Human/USA/FL-CDC-ASC210210057/2021	Illumina NovaSeq 6000	PAIRED	RT-PCR	VIRAL RNA	Severe acute respiratory syndrome coronavirus 2	Homo sapiens	ILLUMINA	2021-08-02	United States	North America	43	4955.73	5068	0.972009	148191146
SRR15490269	PRJNA731148	AMPLICON	SAMN20820473	SRX11789707	SARS-CoV-2/Human/USA/KS-CDC-ASC210210056/2021	Illumina NovaSeq 6000	PAIRED	RT-PCR	VIRAL RNA	Severe acute respiratory syndrome coronavirus 2	Homo sapiens	ILLUMINA	2021-08-02	United States	North America	51	7395.41	7975	0.99164	221145030
SRR15490270	PRJNA731148	AMPLICON	SAMN20821650	SRX11789706	SARS-CoV-2/Human/USA/FL-CDC-ASC210210055/2021	Illumina NovaSeq 6000	PAIRED	RT-PCR	VIRAL RNA	Severe acute respiratory syndrome coronavirus 2	Homo sapiens	ILLUMINA	2021-08-01	United States	North America	39	1214.4	623	0.947497	36314244
SRR15490271	PRJNA731148	AMPLICON	SAMN20821651	SRX11789705	SARS-CoV-2/Human/USA/FL-CDC-ASC210210054/2021	Illumina NovaSeq 6000	PAIRED	RT-PCR	VIRAL RNA	Severe acute respiratory syndrome coronavirus 2	Homo sapiens	ILLUMINA	2021-08-01	United States	North America	37	1191.74	743	0.957028	35636536
SRR15490273	PRJNA731148	AMPLICON	SAMN20820474	SRX11789703	SARS-CoV-2/Human/USA/KS-CDC-ASC210210052/2021	Illumina NovaSeq 6000	PAIRED	RT-PCR	VIRAL RNA	Severe acute respiratory syndrome coronavirus 2	Homo sapiens	ILLUMINA	2021-08-01	United States	North America	53	7619.36	7978	0.998629	227841690
SRR15490274	PRJNA731148	AMPLICON	SAMN20821653	SRX11789702	SARS-CoV-2/Human/USA/FL-CDC-ASC210210051/2021	Illumina NovaSeq 6000	PAIRED	RT-PCR	VIRAL RNA	Severe acute respiratory syndrome coronavirus 2	Homo sapiens	ILLUMINA	2021-08-02	United States	North America	43	7225.74	7932	0.998629	216071157
SRR15490275	PRJNA731148	AMPLICON	SAMN20821654	SRX11789701	SARS-CoV-2/Human/USA/FL-CDC-ASC210210050/2021	Illumina NovaSeq 6000	PAIRED	RT-PCR	VIRAL RNA	Severe acute respiratory syndrome coronavirus 2	Homo sapiens	ILLUMINA	2021-08-02	United States	North America	86	6614.34	7905	0.970672	197788518
SRR15490277	PRJNA731148	AMPLICON	SAMN20823158	SRX11789699	SARS-CoV-2/Human/USA/CA-CDC-ASC210210048/2021	Illumina NovaSeq 6000	PAIRED	RT-PCR	VIRAL RNA	Severe acute respiratory syndrome coronavirus 2	Homo sapiens	ILLUMINA	2021-08-02	United States	North America	42	7242.55	7953	0.996188	216573981
SRR15490278	PRJNA731148	AMPLICON	SAMN20815944	SRX11789698	SARS-CoV-2/Human/USA/SC-CDC-ASC210210047/2021	Illumina NovaSeq 6000	PAIRED	RT-PCR	VIRAL RNA	Severe acute respiratory syndrome coronavirus 2	Homo sapiens	ILLUMINA	2021-08-02	United States	North America	50	7351.18	7959	0.997258	219822307
SRR15490281	PRJNA731148	AMPLICON	SAMN20823064	SRX11790289	SARS-CoV-2/Human/USA/CA-CDC-ASC210237781/2021	Illumina NovaSeq 6000	PAIRED	RT-PCR	VIRAL RNA	Severe acute respiratory syndrome coronavirus 2	Homo sapiens	ILLUMINA	2021-08-02	United States	North America	47	7547.57	7964	0.996823	225695007
SRR15490282	PRJNA731148	AMPLICON	SAMN20823065	SRX11790288	SARS-CoV-2/Human/USA/CA-CDC-ASC210237780/2021	Illumina NovaSeq 6000	PAIRED	RT-PCR	VIRAL RNA	Severe acute respiratory syndrome coronavirus 2	Homo sapiens	ILLUMINA	2021-08-03	United States	North America	49	7159.64	7893	0.997492	214094705
SRR15490283	PRJNA731148	AMPLICON	SAMN20823066	SRX11790287	SARS-CoV-2/Human/USA/CA-CDC-ASC210237779/2021	Illumina NovaSeq 6000	PAIRED	RT-PCR	VIRAL RNA	Severe acute respiratory syndrome coronavirus 2	Homo sapiens	ILLUMINA	2021-08-03	United States	North America	44	7057.51	7878	0.995084	211040766
SRR15490284	PRJNA731148	AMPLICON	SAMN20819728	SRX11790286	SARS-CoV-2/Human/USA/MI-CDC-ASC210237778/2021	Illumina NovaSeq 6000	PAIRED	RT-PCR	VIRAL RNA	Severe acute respiratory syndrome coronavirus 2	Homo sapiens	ILLUMINA	2021-08-03	United States	North America	51	7426.01	7954	0.99699	222060035
SRR15490285	PRJNA731148	AMPLICON	SAMN20815974	SRX11790285	SARS-CoV-2/Human/USA/PR-CDC-ASC210237777/2021	Illumina NovaSeq 6000	PAIRED	RT-PCR	VIRAL RNA	Severe acute respiratory syndrome coronavirus 2	Homo sapiens	ILLUMINA	2021-08-03	United States	North America	49	7587.91	7972	0.991339	226901239
SRR15490286	PRJNA731148	AMPLICON	SAMN20823067	SRX11790284	SARS-CoV-2/Human/USA/CA-CDC-ASC210237776/2021	Illumina NovaSeq 6000	PAIRED	RT-PCR	VIRAL RNA	Severe acute respiratory syndrome coronavirus 2	Homo sapiens	ILLUMINA	2021-08-02	United States	North America	44	7606.91	7972	0.997492	227469340
SRR15490287	PRJNA731148	AMPLICON	SAMN20823068	SRX11790283	SARS-CoV-2/Human/USA/CA-CDC-ASC210237775/2021	Illumina NovaSeq 6000	PAIRED	RT-PCR	VIRAL RNA	Severe acute respiratory syndrome coronavirus 2	Homo sapiens	ILLUMINA	2021-08-02	United States	North America	53	6796.14	7931	0.982309	203225012
SRR15490289	PRJNA731148	AMPLICON	SAMN20810824	SRX11790281	SARS-CoV-2/Human/USA/TX-CDC-ASC210210801/2021	Illumina NovaSeq 6000	PAIRED	RT-PCR	VIRAL RNA	Severe acute respiratory syndrome coronavirus 2	Homo sapiens	ILLUMINA	2021-08-01	United States	North America	42	7399.84	7951	0.997425	221277269
SRR15490291	PRJNA731148	AMPLICON	SAMN20815966	SRX11790279	SARS-CoV-2/Human/USA/RI-CDC-ASC210210799/2021	Illumina NovaSeq 6000	PAIRED	RT-PCR	VIRAL RNA	Severe acute respiratory syndrome coronavirus 2	Homo sapiens	ILLUMINA	2021-08-01	United States	North America	50	7632.35	7972	0.997492	228230148
SRR15490293	PRJNA731148	AMPLICON	SAMN20810825	SRX11790277	SARS-CoV-2/Human/USA/TX-CDC-ASC210210797/2021	Illumina NovaSeq 6000	PAIRED	RT-PCR	VIRAL RNA	Severe acute respiratory syndrome coronavirus 2	Homo sapiens	ILLUMINA	2021-08-02	United States	North America	47	7354.54	7962	0.987426	219922815
SRR15490295	PRJNA731148	AMPLICON	SAMN20815967	SRX11790275	SARS-CoV-2/Human/USA/RI-CDC-ASC210210795/2021	Illumina NovaSeq 6000	PAIRED	RT-PCR	VIRAL RNA	Severe acute respiratory syndrome coronavirus 2	Homo sapiens	ILLUMINA	2021-08-02	United States	North America	91	5235.22	6416	0.963683	156548721
SRR15490296	PRJNA731148	AMPLICON	SAMN20821017	SRX11790274	SARS-CoV-2/Human/USA/FL-CDC-ASC210210794/2021	Illumina NovaSeq 6000	PAIRED	RT-PCR	VIRAL RNA	Severe acute respiratory syndrome coronavirus 2	Homo sapiens	ILLUMINA	2021-08-02	United States	North America	43	7014.81	7826	0.997291	209763783
SRR15490297	PRJNA731148	AMPLICON	SAMN20821018	SRX11790273	SARS-CoV-2/Human/USA/FL-CDC-ASC210210793/2021	Illumina NovaSeq 6000	PAIRED	RT-PCR	VIRAL RNA	Severe acute respiratory syndrome coronavirus 2	Homo sapiens	ILLUMINA	2021-08-02	United States	North America	48	6378.01	7251	0.985888	190721500
SRR15490298	PRJNA731148	AMPLICON	SAMN20815968	SRX11790272	SARS-CoV-2/Human/USA/RI-CDC-ASC210210792/2021	Illumina NovaSeq 6000	PAIRED	RT-PCR	VIRAL RNA	Severe acute respiratory syndrome coronavirus 2	Homo sapiens	ILLUMINA	2021-08-02	United States	North America	49	7568.27	7973	0.995285	226313845
SRR15490299	PRJNA731148	AMPLICON	SAMN20821019	SRX11790271	SARS-CoV-2/Human/USA/FL-CDC-ASC210210791/2021	Illumina NovaSeq 6000	PAIRED	RT-PCR	VIRAL RNA	Severe acute respiratory syndrome coronavirus 2	Homo sapiens	ILLUMINA	2021-08-02	United States	North America	42	7034.13	7919	0.990202	210341721
SRR15490300	PRJNA731148	AMPLICON	SAMN20810826	SRX11790270	SARS-CoV-2/Human/USA/TX-CDC-ASC210210790/2021	Illumina NovaSeq 6000	PAIRED	RT-PCR	VIRAL RNA	Severe acute respiratory syndrome coronavirus 2	Homo sapiens	ILLUMINA	2021-08-02	United States	North America	41	7358.15	7950	0.998395	220030710
SRR15490301	PRJNA731148	AMPLICON	SAMN20815819	SRX11790269	SARS-CoV-2/Human/USA/TN-CDC-ASC210210789/2021	Illumina NovaSeq 6000	PAIRED	RT-PCR	VIRAL RNA	Severe acute respiratory syndrome coronavirus 2	Homo sapiens	ILLUMINA	2021-08-03	United States	North America	47	3609.11	3354	0.975721	107923155
SRR15490303	PRJNA731148	AMPLICON	SAMN20815821	SRX11790267	SARS-CoV-2/Human/USA/TN-CDC-ASC210210787/2021	Illumina NovaSeq 6000	PAIRED	RT-PCR	VIRAL RNA	Severe acute respiratory syndrome coronavirus 2	Homo sapiens	ILLUMINA	2021-08-03	United States	North America	46	2929.76	1733	0.969067	87608628
SRR15490304	PRJNA731148	AMPLICON	SAMN20815822	SRX11790266	SARS-CoV-2/Human/USA/TN-CDC-ASC210210786/2021	Illumina NovaSeq 6000	PAIRED	RT-PCR	VIRAL RNA	Severe acute respiratory syndrome coronavirus 2	Homo sapiens	ILLUMINA	2021-08-03	United States	North America	49	7557.69	7959	0.997492	225997686
SRR15490305	PRJNA731148	AMPLICON	SAMN20815823	SRX11790265	SARS-CoV-2/Human/USA/TN-CDC-ASC210210785/2021	Illumina NovaSeq 6000	PAIRED	RT-PCR	VIRAL RNA	Severe acute respiratory syndrome coronavirus 2	Homo sapiens	ILLUMINA	2021-08-03	United States	North America	45	5454.5	6204	0.976725	163105800
SRR15490307	PRJNA731148	AMPLICON	SAMN20821020	SRX11790263	SARS-CoV-2/Human/USA/FL-CDC-ASC210210783/2021	Illumina NovaSeq 6000	PAIRED	RT-PCR	VIRAL RNA	Severe acute respiratory syndrome coronavirus 2	Homo sapiens	ILLUMINA	2021-08-02	United States	North America	43	3492.54	3303	0.995586	104437535
SRR15490308	PRJNA731148	AMPLICON	SAMN20810827	SRX11790262	SARS-CoV-2/Human/USA/TX-CDC-ASC210210781/2021	Illumina NovaSeq 6000	PAIRED	RT-PCR	VIRAL RNA	Severe acute respiratory syndrome coronavirus 2	Homo sapiens	ILLUMINA	2021-08-02	United States	North America	52	7415.15	7971	0.990034	221735295
SRR15490309	PRJNA731148	AMPLICON	SAMN20810828	SRX11790261	SARS-CoV-2/Human/USA/TX-CDC-ASC210210780/2021	Illumina NovaSeq 6000	PAIRED	RT-PCR	VIRAL RNA	Severe acute respiratory syndrome coronavirus 2	Homo sapiens	ILLUMINA	2021-08-01	United States	North America	50	7251.01	7950	0.987526	216827097
SRR15490311	PRJNA731148	AMPLICON	SAMN20823092	SRX11790259	SARS-CoV-2/Human/USA/CA-CDC-ASC210210778/2021	Illumina NovaSeq 6000	PAIRED	RT-PCR	VIRAL RNA	Severe acute respiratory syndrome coronavirus 2	Homo sapiens	ILLUMINA	2021-08-02	United States	North America	46	6562.11	7744	0.976457	196226726
SRR15490312	PRJNA731148	AMPLICON	SAMN20810829	SRX11790258	SARS-CoV-2/Human/USA/TX-CDC-ASC210210777/2021	Illumina NovaSeq 6000	PAIRED	RT-PCR	VIRAL RNA	Severe acute respiratory syndrome coronavirus 2	Homo sapiens	ILLUMINA	2021-08-01	United States	North America	64	7078.23	7938	0.98756	211660291
SRR15490314	PRJNA731148	AMPLICON	SAMN20821023	SRX11790256	SARS-CoV-2/Human/USA/FL-CDC-ASC210210775/2021	Illumina NovaSeq 6000	PAIRED	RT-PCR	VIRAL RNA	Severe acute respiratory syndrome coronavirus 2	Homo sapiens	ILLUMINA	2021-08-02	United States	North America	46	5201.08	6302	0.930308	155527841
SRR15490315	PRJNA731148	AMPLICON	SAMN20823093	SRX11790255	SARS-CoV-2/Human/USA/CA-CDC-ASC210210774/2021	Illumina NovaSeq 6000	PAIRED	RT-PCR	VIRAL RNA	Severe acute respiratory syndrome coronavirus 2	Homo sapiens	ILLUMINA	2021-08-02	United States	North America	48	7228.15	7948	0.987426	216143340
SRR15490320	PRJNA731148	AMPLICON	SAMN20810830	SRX11790250	SARS-CoV-2/Human/USA/TX-CDC-ASC210210768/2021	Illumina NovaSeq 6000	PAIRED	RT-PCR	VIRAL RNA	Severe acute respiratory syndrome coronavirus 2	Homo sapiens	ILLUMINA	2021-08-02	United States	North America	45	5701.03	7698	0.935893	170477917
SRR15490324	PRJNA731148	AMPLICON	SAMN20810851	SRX11790246	SARS-CoV-2/Human/USA/TX-CDC-ASC210210585/2021	Illumina NovaSeq 6000	PAIRED	RT-PCR	VIRAL RNA	Severe acute respiratory syndrome coronavirus 2	Homo sapiens	ILLUMINA	2021-08-02	United States	North America	44	7453.9	7955	0.998595	222893843
SRR15490325	PRJNA731148	AMPLICON	SAMN20820269	SRX11790245	SARS-CoV-2/Human/USA/MA-CDC-ASC210210584/2021	Illumina NovaSeq 6000	PAIRED	RT-PCR	VIRAL RNA	Severe acute respiratory syndrome coronavirus 2	Homo sapiens	ILLUMINA	2021-08-01	United States	North America	46	7522.08	7962	0.997492	224932829
SRR15490326	PRJNA731148	AMPLICON	SAMN20821094	SRX11790244	SARS-CoV-2/Human/USA/FL-CDC-ASC210210583/2021	Illumina NovaSeq 6000	PAIRED	RT-PCR	VIRAL RNA	Severe acute respiratory syndrome coronavirus 2	Homo sapiens	ILLUMINA	2021-08-02	United States	North America	47	6501.22	7411	0.99699	194406000
SRR15490328	PRJNA731148	AMPLICON	SAMN20820270	SRX11790242	SARS-CoV-2/Human/USA/MA-CDC-ASC210210581/2021	Illumina NovaSeq 6000	PAIRED	RT-PCR	VIRAL RNA	Severe acute respiratory syndrome coronavirus 2	Homo sapiens	ILLUMINA	2021-08-02	United States	North America	55	7010.46	7943	0.980169	209633730
SRR15490329	PRJNA731148	AMPLICON	SAMN20820271	SRX11790241	SARS-CoV-2/Human/USA/MA-CDC-ASC210210580/2021	Illumina NovaSeq 6000	PAIRED	RT-PCR	VIRAL RNA	Severe acute respiratory syndrome coronavirus 2	Homo sapiens	ILLUMINA	2021-08-02	United States	North America	46	5206.35	5655	0.965555	155685574
SRR15490330	PRJNA731148	AMPLICON	SAMN20820272	SRX11790240	SARS-CoV-2/Human/USA/MA-CDC-ASC210210579/2021	Illumina NovaSeq 6000	PAIRED	RT-PCR	VIRAL RNA	Severe acute respiratory syndrome coronavirus 2	Homo sapiens	ILLUMINA	2021-08-02	United States	North America	51	7241.77	7946	0.99699	216550512
SRR15490331	PRJNA731148	AMPLICON	SAMN20820273	SRX11790239	SARS-CoV-2/Human/USA/MA-CDC-ASC210210578/2021	Illumina NovaSeq 6000	PAIRED	RT-PCR	VIRAL RNA	Severe acute respiratory syndrome coronavirus 2	Homo sapiens	ILLUMINA	2021-08-02	United States	North America	50	6727.8	7919	0.979768	201181378
SRR15490332	PRJNA731148	AMPLICON	SAMN20815943	SRX11790238	SARS-CoV-2/Human/USA/SC-CDC-ASC210210577/2021	Illumina NovaSeq 6000	PAIRED	RT-PCR	VIRAL RNA	Severe acute respiratory syndrome coronavirus 2	Homo sapiens	ILLUMINA	2021-08-02	United States	North America	42	612.753	525	0.957262	18323143
SRR15490335	PRJNA731148	AMPLICON	SAMN20823018	SRX11790235	SARS-CoV-2/Human/USA/CT-CDC-ASC210210574/2021	Illumina NovaSeq 6000	PAIRED	RT-PCR	VIRAL RNA	Severe acute respiratory syndrome coronavirus 2	Homo sapiens	ILLUMINA	2021-08-02	United States	North America	45	7130.31	7828	0.997525	213217573
SRR15490336	PRJNA731148	AMPLICON	SAMN20821098	SRX11790234	SARS-CoV-2/Human/USA/FL-CDC-ASC210210572/2021	Illumina NovaSeq 6000	PAIRED	RT-PCR	VIRAL RNA	Severe acute respiratory syndrome coronavirus 2	Homo sapiens	ILLUMINA	2021-08-02	United States	North America	62	6112.56	7835	0.951543	182784013
SRR15490339	PRJNA731148	AMPLICON	SAMN20821100	SRX11790231	SARS-CoV-2/Human/USA/FL-CDC-ASC210210568/2021	Illumina NovaSeq 6000	PAIRED	RT-PCR	VIRAL RNA	Severe acute respiratory syndrome coronavirus 2	Homo sapiens	ILLUMINA	2021-08-02	United States	North America	48	5792.42	7398	0.962546	173210820
SRR15490340	PRJNA731148	AMPLICON	SAMN20821101	SRX11790230	SARS-CoV-2/Human/USA/FL-CDC-ASC210210567/2021	Illumina NovaSeq 6000	PAIRED	RT-PCR	VIRAL RNA	Severe acute respiratory syndrome coronavirus 2	Homo sapiens	ILLUMINA	2021-08-02	United States	North America	48	7114.92	7942	0.995753	212757585
SRR15490341	PRJNA731148	AMPLICON	SAMN20821102	SRX11790229	SARS-CoV-2/Human/USA/FL-CDC-ASC210210566/2021	Illumina NovaSeq 6000	PAIRED	RT-PCR	VIRAL RNA	Severe acute respiratory syndrome coronavirus 2	Homo sapiens	ILLUMINA	2021-08-01	United States	North America	43	7763.79	7973	0.997492	232160624
SRR15490343	PRJNA731148	AMPLICON	SAMN20821103	SRX11790227	SARS-CoV-2/Human/USA/FL-CDC-ASC210210564/2021	Illumina NovaSeq 6000	PAIRED	RT-PCR	VIRAL RNA	Severe acute respiratory syndrome coronavirus 2	Homo sapiens	ILLUMINA	2021-08-01	United States	North America	48	7750.32	7972	0.997492	231757851
SRR15490344	PRJNA731148	AMPLICON	SAMN20821104	SRX11790226	SARS-CoV-2/Human/USA/FL-CDC-ASC210210563/2021	Illumina NovaSeq 6000	PAIRED	RT-PCR	VIRAL RNA	Severe acute respiratory syndrome coronavirus 2	Homo sapiens	ILLUMINA	2021-08-01	United States	North America	46	7653.45	7972	0.998395	228861081
SRR15490345	PRJNA731148	AMPLICON	SAMN20821105	SRX11790225	SARS-CoV-2/Human/USA/FL-CDC-ASC210210562/2021	Illumina NovaSeq 6000	PAIRED	RT-PCR	VIRAL RNA	Severe acute respiratory syndrome coronavirus 2	Homo sapiens	ILLUMINA	2021-08-01	United States	North America	47	5892.31	7866	0.941009	176197714
SRR15490346	PRJNA731148	AMPLICON	SAMN20821106	SRX11790224	SARS-CoV-2/Human/USA/FL-CDC-ASC210210561/2021	Illumina NovaSeq 6000	PAIRED	RT-PCR	VIRAL RNA	Severe acute respiratory syndrome coronavirus 2	Homo sapiens	ILLUMINA	2021-08-01	United States	North America	49	7461.37	7967	0.997726	223117335
SRR15490347	PRJNA731148	AMPLICON	SAMN20821107	SRX11790223	SARS-CoV-2/Human/USA/FL-CDC-ASC210210560/2021	Illumina NovaSeq 6000	PAIRED	RT-PCR	VIRAL RNA	Severe acute respiratory syndrome coronavirus 2	Homo sapiens	ILLUMINA	2021-08-01	United States	North America	54	7569.14	7968	0.996622	226340027
SRR15490348	PRJNA731148	AMPLICON	SAMN20821108	SRX11790222	SARS-CoV-2/Human/USA/FL-CDC-ASC210210559/2021	Illumina NovaSeq 6000	PAIRED	RT-PCR	VIRAL RNA	Severe acute respiratory syndrome coronavirus 2	Homo sapiens	ILLUMINA	2021-08-01	United States	North America	49	7325.11	7934	0.996489	219042751
SRR15490349	PRJNA731148	AMPLICON	SAMN20821109	SRX11790221	SARS-CoV-2/Human/USA/FL-CDC-ASC210210558/2021	Illumina NovaSeq 6000	PAIRED	RT-PCR	VIRAL RNA	Severe acute respiratory syndrome coronavirus 2	Homo sapiens	ILLUMINA	2021-07-31	United States	North America	47	2324.64	1982	0.958867	69513846
SRR15490350	PRJNA731148	AMPLICON	SAMN20815851	SRX11790220	SARS-CoV-2/Human/USA/TN-CDC-ASC210210557/2021	Illumina NovaSeq 6000	PAIRED	RT-PCR	VIRAL RNA	Severe acute respiratory syndrome coronavirus 2	Homo sapiens	ILLUMINA	2021-07-31	United States	North America	51	7407.98	7955	0.99077	221520715
SRR15490352	PRJNA731148	AMPLICON	SAMN20821111	SRX11790218	SARS-CoV-2/Human/USA/FL-CDC-ASC210210555/2021	Illumina NovaSeq 6000	PAIRED	RT-PCR	VIRAL RNA	Severe acute respiratory syndrome coronavirus 2	Homo sapiens	ILLUMINA	2021-08-01	United States	North America	42	7598.97	7969	0.997458	227231883
SRR15490355	PRJNA731148	AMPLICON	SAMN20819440	SRX11790215	SARS-CoV-2/Human/USA/NJ-CDC-ASC210210440/2021	Illumina NovaSeq 6000	PAIRED	RT-PCR	VIRAL RNA	Severe acute respiratory syndrome coronavirus 2	Homo sapiens	ILLUMINA	2021-08-02	United States	North America	47	6852.5	7928	0.986991	204910273
SRR15490356	PRJNA731148	AMPLICON	SAMN20810860	SRX11790214	SARS-CoV-2/Human/USA/TX-CDC-ASC210210439/2021	Illumina NovaSeq 6000	PAIRED	RT-PCR	VIRAL RNA	Severe acute respiratory syndrome coronavirus 2	Homo sapiens	ILLUMINA	2021-08-01	United States	North America	50	7175.71	7949	0.986389	214575293
SRR15490357	PRJNA731148	AMPLICON	SAMN20810861	SRX11790213	SARS-CoV-2/Human/USA/TX-CDC-ASC210210438/2021	Illumina NovaSeq 6000	PAIRED	RT-PCR	VIRAL RNA	Severe acute respiratory syndrome coronavirus 2	Homo sapiens	ILLUMINA	2021-08-02	United States	North America	48	7119.31	7942	0.986389	212888848
SRR15490359	PRJNA731148	AMPLICON	SAMN20821145	SRX11790211	SARS-CoV-2/Human/USA/FL-CDC-ASC210210436/2021	Illumina NovaSeq 6000	PAIRED	RT-PCR	VIRAL RNA	Severe acute respiratory syndrome coronavirus 2	Homo sapiens	ILLUMINA	2021-08-02	United States	North America	54	6860.24	7802	0.987158	205141850
SRR15490361	PRJNA731148	AMPLICON	SAMN20820450	SRX11790209	SARS-CoV-2/Human/USA/KY-CDC-ASC210210434/2021	Illumina NovaSeq 6000	PAIRED	RT-PCR	VIRAL RNA	Severe acute respiratory syndrome coronavirus 2	Homo sapiens	ILLUMINA	2021-08-02	United States	North America	45	7516.09	7971	0.993646	224753544
SRR15490362	PRJNA731148	AMPLICON	SAMN20820655	SRX11790208	SARS-CoV-2/Human/USA/GA-CDC-ASC210210433/2021	Illumina NovaSeq 6000	PAIRED	RT-PCR	VIRAL RNA	Severe acute respiratory syndrome coronavirus 2	Homo sapiens	ILLUMINA	2021-08-02	United States	North America	47	7341.76	7958	0.997191	219540651
SRR15490363	PRJNA731148	AMPLICON	SAMN20810863	SRX11790207	SARS-CoV-2/Human/USA/TX-CDC-ASC210210430/2021	Illumina NovaSeq 6000	PAIRED	RT-PCR	VIRAL RNA	Severe acute respiratory syndrome coronavirus 2	Homo sapiens	ILLUMINA	2021-08-02	United States	North America	49	7546.36	7974	0.997927	225658800
SRR15490364	PRJNA731148	AMPLICON	SAMN20810864	SRX11790206	SARS-CoV-2/Human/USA/TX-CDC-ASC210210429/2021	Illumina NovaSeq 6000	PAIRED	RT-PCR	VIRAL RNA	Severe acute respiratory syndrome coronavirus 2	Homo sapiens	ILLUMINA	2021-08-01	United States	North America	51	7467.95	7973	0.990636	223314025
SRR15490365	PRJNA731148	AMPLICON	SAMN20825004	SRX11790205	SARS-CoV-2/Human/USA/AZ-CDC-ASC210210428/2021	Illumina NovaSeq 6000	PAIRED	RT-PCR	VIRAL RNA	Severe acute respiratory syndrome coronavirus 2	Homo sapiens	ILLUMINA	2021-08-02	United States	North America	45	7350.51	7967	0.996857	219802227
SRR15490367	PRJNA731148	AMPLICON	SAMN20819441	SRX11790203	SARS-CoV-2/Human/USA/NJ-CDC-ASC210210425/2021	Illumina NovaSeq 6000	PAIRED	RT-PCR	VIRAL RNA	Severe acute respiratory syndrome coronavirus 2	Homo sapiens	ILLUMINA	2021-08-02	United States	North America	49	7273.97	7963	0.99699	217513619
SRR15490369	PRJNA731148	AMPLICON	SAMN20810867	SRX11790201	SARS-CoV-2/Human/USA/TX-CDC-ASC210210423/2021	Illumina NovaSeq 6000	PAIRED	RT-PCR	VIRAL RNA	Severe acute respiratory syndrome coronavirus 2	Homo sapiens	ILLUMINA	2021-08-01	United States	North America	46	7101.98	7885	0.98669	212370535
SRR15490370	PRJNA731148	AMPLICON	SAMN20819697	SRX11790200	SARS-CoV-2/Human/USA/MN-CDC-ASC210210422/2021	Illumina NovaSeq 6000	PAIRED	RT-PCR	VIRAL RNA	Severe acute respiratory syndrome coronavirus 2	Homo sapiens	ILLUMINA	2021-08-03	United States	North America	47	6122.29	6977	0.978597	183074943
SRR15490372	PRJNA731148	AMPLICON	SAMN20819698	SRX11790198	SARS-CoV-2/Human/USA/MN-CDC-ASC210210420/2021	Illumina NovaSeq 6000	PAIRED	RT-PCR	VIRAL RNA	Severe acute respiratory syndrome coronavirus 2	Homo sapiens	ILLUMINA	2021-08-02	United States	North America	52	7454.8	7962	0.988964	222920936
SRR15490373	PRJNA731148	AMPLICON	SAMN20820275	SRX11790197	SARS-CoV-2/Human/USA/MA-CDC-ASC210210419/2021	Illumina NovaSeq 6000	PAIRED	RT-PCR	VIRAL RNA	Severe acute respiratory syndrome coronavirus 2	Homo sapiens	ILLUMINA	2021-08-02	United States	North America	53	7336.77	7964	0.988195	219391401
SRR15490374	PRJNA731148	AMPLICON	SAMN20819699	SRX11790196	SARS-CoV-2/Human/USA/MN-CDC-ASC210210418/2021	Illumina NovaSeq 6000	PAIRED	RT-PCR	VIRAL RNA	Severe acute respiratory syndrome coronavirus 2	Homo sapiens	ILLUMINA	2021-08-02	United States	North America	48	7377.78	7947	0.99806	220617798
SRR15490375	PRJNA731148	AMPLICON	SAMN20819700	SRX11790195	SARS-CoV-2/Human/USA/MN-CDC-ASC210210417/2021	Illumina NovaSeq 6000	PAIRED	RT-PCR	VIRAL RNA	Severe acute respiratory syndrome coronavirus 2	Homo sapiens	ILLUMINA	2021-08-02	United States	North America	49	7522.9	7972	0.997492	224957399
SRR15490376	PRJNA731148	AMPLICON	SAMN20821147	SRX11790194	SARS-CoV-2/Human/USA/FL-CDC-ASC210210416/2021	Illumina NovaSeq 6000	PAIRED	RT-PCR	VIRAL RNA	Severe acute respiratory syndrome coronavirus 2	Homo sapiens	ILLUMINA	2021-08-03	United States	North America	38	2066.22	1666	0.975788	61786063
SRR15490377	PRJNA731148	AMPLICON	SAMN20821148	SRX11790193	SARS-CoV-2/Human/USA/FL-CDC-ASC210210415/2021	Illumina NovaSeq 6000	PAIRED	RT-PCR	VIRAL RNA	Severe acute respiratory syndrome coronavirus 2	Homo sapiens	ILLUMINA	2021-08-01	United States	North America	50	7405.43	7945	0.995218	221444646
SRR15490379	PRJNA731148	AMPLICON	SAMN20819442	SRX11790191	SARS-CoV-2/Human/USA/NJ-CDC-ASC210210413/2021	Illumina NovaSeq 6000	PAIRED	RT-PCR	VIRAL RNA	Severe acute respiratory syndrome coronavirus 2	Homo sapiens	ILLUMINA	2021-08-02	United States	North America	48	7613.28	7968	0.998595	227659897
SRR15490381	PRJNA731148	AMPLICON	SAMN20821151	SRX11790189	SARS-CoV-2/Human/USA/FL-CDC-ASC210210411/2021	Illumina NovaSeq 6000	PAIRED	RT-PCR	VIRAL RNA	Severe acute respiratory syndrome coronavirus 2	Homo sapiens	ILLUMINA	2021-08-01	United States	North America	52	5277.44	5948	0.962546	157811321
SRR15490382	PRJNA731148	AMPLICON	SAMN20819443	SRX11790188	SARS-CoV-2/Human/USA/NJ-CDC-ASC210210410/2021	Illumina NovaSeq 6000	PAIRED	RT-PCR	VIRAL RNA	Severe acute respiratory syndrome coronavirus 2	Homo sapiens	ILLUMINA	2021-08-02	United States	North America	37	1338.84	688	0.905193	40035325
SRR15490383	PRJNA731148	AMPLICON	SAMN20821152	SRX11790187	SARS-CoV-2/Human/USA/FL-CDC-ASC210210409/2021	Illumina NovaSeq 6000	PAIRED	RT-PCR	VIRAL RNA	Severe acute respiratory syndrome coronavirus 2	Homo sapiens	ILLUMINA	2021-08-01	United States	North America	75	5396.72	7108	0.970137	161378206
SRR15490384	PRJNA731148	AMPLICON	SAMN20821153	SRX11790186	SARS-CoV-2/Human/USA/FL-CDC-ASC210210408/2021	Illumina NovaSeq 6000	PAIRED	RT-PCR	VIRAL RNA	Severe acute respiratory syndrome coronavirus 2	Homo sapiens	ILLUMINA	2021-08-02	United States	North America	46	6981.64	7913	0.977527	208771892
SRR15490385	PRJNA731148	AMPLICON	SAMN20821790	SRX11790185	SARS-CoV-2/Human/USA/FL-CDC-ASC210209099/2021	Illumina NovaSeq 6000	PAIRED	RT-PCR	VIRAL RNA	Severe acute respiratory syndrome coronavirus 2	Homo sapiens	ILLUMINA	2021-08-02	United States	North America	39	7522.06	7965	0.99699	224932043
SRR15490386	PRJNA731148	AMPLICON	SAMN20821791	SRX11790184	SARS-CoV-2/Human/USA/FL-CDC-ASC210209098/2021	Illumina NovaSeq 6000	PAIRED	RT-PCR	VIRAL RNA	Severe acute respiratory syndrome coronavirus 2	Homo sapiens	ILLUMINA	2021-08-02	United States	North America	57	4784.12	5597	0.939805	143059639
SRR15490389	PRJNA731148	AMPLICON	SAMN20821793	SRX11790181	SARS-CoV-2/Human/USA/FL-CDC-ASC210209095/2021	Illumina NovaSeq 6000	PAIRED	RT-PCR	VIRAL RNA	Severe acute respiratory syndrome coronavirus 2	Homo sapiens	ILLUMINA	2021-08-02	United States	North America	52	3789.75	2918	0.921112	113325035
SRR15490391	PRJNA731148	AMPLICON	SAMN20821795	SRX11790179	SARS-CoV-2/Human/USA/FL-CDC-ASC210209093/2021	Illumina NovaSeq 6000	PAIRED	RT-PCR	VIRAL RNA	Severe acute respiratory syndrome coronavirus 2	Homo sapiens	ILLUMINA	2021-08-02	United States	North America	48	7220.5	7953	0.985888	215914642
SRR15490392	PRJNA731148	AMPLICON	SAMN20821796	SRX11790178	SARS-CoV-2/Human/USA/FL-CDC-ASC210209092/2021	Illumina NovaSeq 6000	PAIRED	RT-PCR	VIRAL RNA	Severe acute respiratory syndrome coronavirus 2	Homo sapiens	ILLUMINA	2021-08-02	United States	North America	46	7601.06	7972	0.997425	227294581
SRR15490393	PRJNA731148	AMPLICON	SAMN20819712	SRX11790177	SARS-CoV-2/Human/USA/MN-CDC-ASC210209091/2021	Illumina NovaSeq 6000	PAIRED	RT-PCR	VIRAL RNA	Severe acute respiratory syndrome coronavirus 2	Homo sapiens	ILLUMINA	2021-08-01	United States	North America	53	5331.63	6890	0.954988	159431657
SRR15490394	PRJNA731148	AMPLICON	SAMN20821797	SRX11790176	SARS-CoV-2/Human/USA/FL-CDC-ASC210209090/2021	Illumina NovaSeq 6000	PAIRED	RT-PCR	VIRAL RNA	Severe acute respiratory syndrome coronavirus 2	Homo sapiens	ILLUMINA	2021-08-02	United States	North America	47	6958.06	7919	0.996823	208066910
SRR15490395	PRJNA731148	AMPLICON	SAMN20821798	SRX11790175	SARS-CoV-2/Human/USA/FL-CDC-ASC210209089/2021	Illumina NovaSeq 6000	PAIRED	RT-PCR	VIRAL RNA	Severe acute respiratory syndrome coronavirus 2	Homo sapiens	ILLUMINA	2021-08-02	United States	North America	47	7452.61	7968	0.996255	222855486
SRR15490397	PRJNA731148	AMPLICON	SAMN20819537	SRX11790173	SARS-CoV-2/Human/USA/NC-CDC-ASC210209087/2021	Illumina NovaSeq 6000	PAIRED	RT-PCR	VIRAL RNA	Severe acute respiratory syndrome coronavirus 2	Homo sapiens	ILLUMINA	2021-08-02	United States	North America	45	7714.67	7973	0.997258	230691819
SRR15490401	PRJNA731148	AMPLICON	SAMN20819780	SRX11790169	SARS-CoV-2/Human/USA/MD-CDC-ASC210209083/2021	Illumina NovaSeq 6000	PAIRED	RT-PCR	VIRAL RNA	Severe acute respiratory syndrome coronavirus 2	Homo sapiens	ILLUMINA	2021-08-01	United States	North America	44	2754.85	1625	0.960305	82378318
SRR15490402	PRJNA731148	AMPLICON	SAMN20819781	SRX11790168	SARS-CoV-2/Human/USA/MD-CDC-ASC210209082/2021	Illumina NovaSeq 6000	PAIRED	RT-PCR	VIRAL RNA	Severe acute respiratory syndrome coronavirus 2	Homo sapiens	ILLUMINA	2021-08-01	United States	North America	45	5817.02	6550	0.985888	173946448
SRR15490404	PRJNA731148	AMPLICON	SAMN20819539	SRX11790166	SARS-CoV-2/Human/USA/NC-CDC-ASC210209080/2021	Illumina NovaSeq 6000	PAIRED	RT-PCR	VIRAL RNA	Severe acute respiratory syndrome coronavirus 2	Homo sapiens	ILLUMINA	2021-08-01	United States	North America	45	7344.55	7935	0.997358	219624051
SRR15490405	PRJNA731148	AMPLICON	SAMN20821800	SRX11790165	SARS-CoV-2/Human/USA/FL-CDC-ASC210209079/2021	Illumina NovaSeq 6000	PAIRED	RT-PCR	VIRAL RNA	Severe acute respiratory syndrome coronavirus 2	Homo sapiens	ILLUMINA	2021-08-02	United States	North America	47	5356.55	6450	0.996589	160176936
SRR15490406	PRJNA731148	AMPLICON	SAMN20819783	SRX11790164	SARS-CoV-2/Human/USA/MD-CDC-ASC210209078/2021	Illumina NovaSeq 6000	PAIRED	RT-PCR	VIRAL RNA	Severe acute respiratory syndrome coronavirus 2	Homo sapiens	ILLUMINA	2021-08-01	United States	North America	47	5994.21	7050	0.991472	179244786
SRR15490407	PRJNA731148	AMPLICON	SAMN20810982	SRX11790163	SARS-CoV-2/Human/USA/TX-CDC-ASC210209077/2021	Illumina NovaSeq 6000	PAIRED	RT-PCR	VIRAL RNA	Severe acute respiratory syndrome coronavirus 2	Homo sapiens	ILLUMINA	2021-08-02	United States	North America	53	7291.07	7937	0.987192	218024930
SRR15490409	PRJNA731148	AMPLICON	SAMN20810706	SRX11790161	SARS-CoV-2/Human/USA/VT-CDC-ASC210209074/2021	Illumina NovaSeq 6000	PAIRED	RT-PCR	VIRAL RNA	Severe acute respiratory syndrome coronavirus 2	Homo sapiens	ILLUMINA	2021-08-02	United States	North America	53	6596.12	7901	0.981239	197243838
SRR15490411	PRJNA731148	AMPLICON	SAMN20810984	SRX11790159	SARS-CoV-2/Human/USA/TX-CDC-ASC210209072/2021	Illumina NovaSeq 6000	PAIRED	RT-PCR	VIRAL RNA	Severe acute respiratory syndrome coronavirus 2	Homo sapiens	ILLUMINA	2021-08-02	United States	North America	48	7179.31	7909	0.997425	214683009
SRR15490412	PRJNA731148	AMPLICON	SAMN20819304	SRX11790158	SARS-CoV-2/Human/USA/OK-CDC-ASC210209071/2021	Illumina NovaSeq 6000	PAIRED	RT-PCR	VIRAL RNA	Severe acute respiratory syndrome coronavirus 2	Homo sapiens	ILLUMINA	2021-08-01	United States	North America	43	7694.33	7964	0.997525	230083622
SRR15490413	PRJNA731148	AMPLICON	SAMN20819305	SRX11790157	SARS-CoV-2/Human/USA/OK-CDC-ASC210209070/2021	Illumina NovaSeq 6000	PAIRED	RT-PCR	VIRAL RNA	Severe acute respiratory syndrome coronavirus 2	Homo sapiens	ILLUMINA	2021-08-02	United States	North America	44	4395.58	4457	0.991406	131441153
SRR15490416	PRJNA731148	AMPLICON	SAMN20823244	SRX11790154	SARS-CoV-2/Human/USA/CA-CDC-ASC210209067/2021	Illumina NovaSeq 6000	PAIRED	RT-PCR	VIRAL RNA	Severe acute respiratory syndrome coronavirus 2	Homo sapiens	ILLUMINA	2021-08-02	United States	North America	52	6956.51	7924	0.986423	208020545
SRR15490417	PRJNA731148	AMPLICON	SAMN20811015	SRX11790153	SARS-CoV-2/Human/USA/TX-CDC-ASC210208862/2021	Illumina NovaSeq 6000	PAIRED	RT-PCR	VIRAL RNA	Severe acute respiratory syndrome coronavirus 2	Homo sapiens	ILLUMINA	2021-07-31	United States	North America	46	7146.37	7947	0.986958	213697815
SRR15490418	PRJNA731148	AMPLICON	SAMN20823279	SRX11790152	SARS-CoV-2/Human/USA/CA-CDC-ASC210208861/2021	Illumina NovaSeq 6000	PAIRED	RT-PCR	VIRAL RNA	Severe acute respiratory syndrome coronavirus 2	Homo sapiens	ILLUMINA	2021-08-01	United States	North America	48	7382.54	7956	0.987627	220760201
SRR15490420	PRJNA731148	AMPLICON	SAMN20823280	SRX11790150	SARS-CoV-2/Human/USA/CA-CDC-ASC210208859/2021	Illumina NovaSeq 6000	PAIRED	RT-PCR	VIRAL RNA	Severe acute respiratory syndrome coronavirus 2	Homo sapiens	ILLUMINA	2021-08-02	United States	North America	39	7730.06	7970	0.997525	231151870
SRR15490421	PRJNA731148	AMPLICON	SAMN20821871	SRX11790149	SARS-CoV-2/Human/USA/FL-CDC-ASC210208858/2021	Illumina NovaSeq 6000	PAIRED	RT-PCR	VIRAL RNA	Severe acute respiratory syndrome coronavirus 2	Homo sapiens	ILLUMINA	2021-08-01	United States	North America	43	7521.9	7961	0.997525	224927270
SRR15490422	PRJNA731148	AMPLICON	SAMN20823281	SRX11790148	SARS-CoV-2/Human/USA/CA-CDC-ASC210208857/2021	Illumina NovaSeq 6000	PAIRED	RT-PCR	VIRAL RNA	Severe acute respiratory syndrome coronavirus 2	Homo sapiens	ILLUMINA	2021-08-02	United States	North America	48	7381.15	7951	0.988262	220718390
SRR15490423	PRJNA731148	AMPLICON	SAMN20820688	SRX11790147	SARS-CoV-2/Human/USA/GA-CDC-ASC210208856/2021	Illumina NovaSeq 6000	PAIRED	RT-PCR	VIRAL RNA	Severe acute respiratory syndrome coronavirus 2	Homo sapiens	ILLUMINA	2021-08-01	United States	North America	45	5041.36	5415	0.986222	150751796
SRR15490424	PRJNA731148	AMPLICON	SAMN20821872	SRX11790146	SARS-CoV-2/Human/USA/FL-CDC-ASC210208855/2021	Illumina NovaSeq 6000	PAIRED	RT-PCR	VIRAL RNA	Severe acute respiratory syndrome coronavirus 2	Homo sapiens	ILLUMINA	2021-08-01	United States	North America	49	7172.4	7939	0.985888	214476158
SRR15490426	PRJNA731148	AMPLICON	SAMN20823283	SRX11790144	SARS-CoV-2/Human/USA/CA-CDC-ASC210208852/2021	Illumina NovaSeq 6000	PAIRED	RT-PCR	VIRAL RNA	Severe acute respiratory syndrome coronavirus 2	Homo sapiens	ILLUMINA	2021-08-02	United States	North America	55	6748.75	7867	0.972912	201807940
SRR15490428	PRJNA731148	AMPLICON	SAMN20821874	SRX11790142	SARS-CoV-2/Human/USA/FL-CDC-ASC210208850/2021	Illumina NovaSeq 6000	PAIRED	RT-PCR	VIRAL RNA	Severe acute respiratory syndrome coronavirus 2	Homo sapiens	ILLUMINA	2021-08-01	United States	North America	42	6757.08	7826	0.996255	202057028
SRR15490429	PRJNA731148	AMPLICON	SAMN20821875	SRX11790141	SARS-CoV-2/Human/USA/FL-CDC-ASC210208849/2021	Illumina NovaSeq 6000	PAIRED	RT-PCR	VIRAL RNA	Severe acute respiratory syndrome coronavirus 2	Homo sapiens	ILLUMINA	2021-08-01	United States	North America	46	6746.52	7904	0.965622	201741189
SRR15490430	PRJNA731148	AMPLICON	SAMN20823284	SRX11790140	SARS-CoV-2/Human/USA/CA-CDC-ASC210208848/2021	Illumina NovaSeq 6000	PAIRED	RT-PCR	VIRAL RNA	Severe acute respiratory syndrome coronavirus 2	Homo sapiens	ILLUMINA	2021-08-02	United States	North America	46	7220.97	7928	0.994114	215928719
SRR15490431	PRJNA731148	AMPLICON	SAMN20823285	SRX11790139	SARS-CoV-2/Human/USA/CA-CDC-ASC210208847/2021	Illumina NovaSeq 6000	PAIRED	RT-PCR	VIRAL RNA	Severe acute respiratory syndrome coronavirus 2	Homo sapiens	ILLUMINA	2021-08-02	United States	North America	42	5752.22	6671	0.995318	172008663
SRR15490432	PRJNA731148	AMPLICON	SAMN20823286	SRX11790138	SARS-CoV-2/Human/USA/CA-CDC-ASC210208846/2021	Illumina NovaSeq 6000	PAIRED	RT-PCR	VIRAL RNA	Severe acute respiratory syndrome coronavirus 2	Homo sapiens	ILLUMINA	2021-08-02	United States	North America	52	7371.84	7926	0.998462	220440132
SRR15490433	PRJNA731148	AMPLICON	SAMN20819450	SRX11790137	SARS-CoV-2/Human/USA/NJ-CDC-ASC210208845/2021	Illumina NovaSeq 6000	PAIRED	RT-PCR	VIRAL RNA	Severe acute respiratory syndrome coronavirus 2	Homo sapiens	ILLUMINA	2021-08-02	United States	North America	49	5544.29	7211	0.950774	165791037
SRR15490434	PRJNA731148	AMPLICON	SAMN20823027	SRX11790136	SARS-CoV-2/Human/USA/CO-CDC-ASC210208844/2021	Illumina NovaSeq 6000	PAIRED	RT-PCR	VIRAL RNA	Severe acute respiratory syndrome coronavirus 2	Homo sapiens	ILLUMINA	2021-08-02	United States	North America	48	7271.79	7949	0.987025	217448317
SRR15490436	PRJNA731148	AMPLICON	SAMN20811017	SRX11790134	SARS-CoV-2/Human/USA/TX-CDC-ASC210208842/2021	Illumina NovaSeq 6000	PAIRED	RT-PCR	VIRAL RNA	Severe acute respiratory syndrome coronavirus 2	Homo sapiens	ILLUMINA	2021-08-01	United States	North America	53	6179.43	7121	0.985888	184783391
SRR15490437	PRJNA731148	AMPLICON	SAMN20823288	SRX11790133	SARS-CoV-2/Human/USA/CA-CDC-ASC210208841/2021	Illumina NovaSeq 6000	PAIRED	RT-PCR	VIRAL RNA	Severe acute respiratory syndrome coronavirus 2	Homo sapiens	ILLUMINA	2021-08-01	United States	North America	51	7410.07	7952	0.997392	221583399
SRR15490439	PRJNA731148	AMPLICON	SAMN20823290	SRX11790131	SARS-CoV-2/Human/USA/CA-CDC-ASC210208839/2021	Illumina NovaSeq 6000	PAIRED	RT-PCR	VIRAL RNA	Severe acute respiratory syndrome coronavirus 2	Homo sapiens	ILLUMINA	2021-08-01	United States	North America	51	7600.75	7962	0.997525	227285123
SRR15490440	PRJNA731148	AMPLICON	SAMN20821876	SRX11790130	SARS-CoV-2/Human/USA/FL-CDC-ASC210208838/2021	Illumina NovaSeq 6000	PAIRED	RT-PCR	VIRAL RNA	Severe acute respiratory syndrome coronavirus 2	Homo sapiens	ILLUMINA	2021-07-31	United States	North America	46	4007.58	3773	0.935558	119838748
SRR15490442	PRJNA731148	AMPLICON	SAMN20821877	SRX11790128	SARS-CoV-2/Human/USA/FL-CDC-ASC210208836/2021	Illumina NovaSeq 6000	PAIRED	RT-PCR	VIRAL RNA	Severe acute respiratory syndrome coronavirus 2	Homo sapiens	ILLUMINA	2021-07-31	United States	North America	42	7179.73	7945	0.996823	214695323
SRR15490444	PRJNA731148	AMPLICON	SAMN20823291	SRX11790126	SARS-CoV-2/Human/USA/CA-CDC-ASC210208834/2021	Illumina NovaSeq 6000	PAIRED	RT-PCR	VIRAL RNA	Severe acute respiratory syndrome coronavirus 2	Homo sapiens	ILLUMINA	2021-08-02	United States	North America	46	7277.45	7937	0.985888	217617720
SRR15490446	PRJNA731148	AMPLICON	SAMN20811020	SRX11790124	SARS-CoV-2/Human/USA/TX-CDC-ASC210208832/2021	Illumina NovaSeq 6000	PAIRED	RT-PCR	VIRAL RNA	Severe acute respiratory syndrome coronavirus 2	Homo sapiens	ILLUMINA	2021-07-31	United States	North America	47	7667.49	7975	0.997458	229280981
SRR15490447	PRJNA731148	AMPLICON	SAMN20811021	SRX11790123	SARS-CoV-2/Human/USA/TX-CDC-ASC210208831/2021	Illumina NovaSeq 6000	PAIRED	RT-PCR	VIRAL RNA	Severe acute respiratory syndrome coronavirus 2	Homo sapiens	ILLUMINA	2021-08-02	United States	North America	52	7534.42	7971	0.99679	225301775
SRR15490449	PRJNA731148	AMPLICON	SAMN20820487	SRX11790121	SARS-CoV-2/Human/USA/IN-CDC-ASC210208577/2021	Illumina NovaSeq 6000	PAIRED	RT-PCR	VIRAL RNA	Severe acute respiratory syndrome coronavirus 2	Homo sapiens	ILLUMINA	2021-08-02	United States	North America	46	7031.93	7939	0.993947	210275752
SRR15490451	PRJNA731148	AMPLICON	SAMN20811054	SRX11790119	SARS-CoV-2/Human/USA/TX-CDC-ASC210208575/2021	Illumina NovaSeq 6000	PAIRED	RT-PCR	VIRAL RNA	Severe acute respiratory syndrome coronavirus 2	Homo sapiens	ILLUMINA	2021-08-01	United States	North America	46	7342.71	7961	0.988195	219569000
SRR15490458	PRJNA731148	AMPLICON	SAMN20819312	SRX11790112	SARS-CoV-2/Human/USA/OK-CDC-ASC210208568/2021	Illumina NovaSeq 6000	PAIRED	RT-PCR	VIRAL RNA	Severe acute respiratory syndrome coronavirus 2	Homo sapiens	ILLUMINA	2021-08-02	United States	North America	46	7462.69	7953	0.997425	223156756
SRR15490459	PRJNA731148	AMPLICON	SAMN20819313	SRX11790111	SARS-CoV-2/Human/USA/OK-CDC-ASC210208567/2021	Illumina NovaSeq 6000	PAIRED	RT-PCR	VIRAL RNA	Severe acute respiratory syndrome coronavirus 2	Homo sapiens	ILLUMINA	2021-08-02	United States	North America	46	7693.66	7972	0.997492	230063546
SRR15490463	PRJNA731148	AMPLICON	SAMN20825047	SRX11790107	SARS-CoV-2/Human/USA/AR-CDC-ASC210208563/2021	Illumina NovaSeq 6000	PAIRED	RT-PCR	VIRAL RNA	Severe acute respiratory syndrome coronavirus 2	Homo sapiens	ILLUMINA	2021-08-02	United States	North America	47	7061.43	7925	0.987025	211157845
